## Supplementary Tables 1-2,5,12-21,23-25 for "Imputation of structural variants using a multi-ancestry long-read sequencing panel enables identification of disease associations" (part 80 of 96)

### Sheet: Supp. Table 5 SVAnnotations (continued)
# Master table of all 107,445 SVs in the reference panel including genomic coordinates, SV length, panel information, leave-one-out and UKB imputation metrics, GIAB region and SNPeff annotation, overlap with GWAS catalog variants and Ensembl regulatory features
21	42896314	Sniffles2.INS.1C91M14	N	<INS:190>	INS	INS	190	86.232	218.747	888	866	22	0.0248	known	0.0282	0.0282	low_frequency	0.00208	0.0278	0	0.0945	0.0292	0.0289	0.00214	0.0286	0	0.0963	0.0298	1	1	1	0.156	1	1	1	1	0.163	1	0.0282	0.986	0.83	0.83	0.873	0.0728	0.0733	0.942	difficult	GRCh38_AllTandemRepeatsandHomopolymers_slop5;GRCh38_AllTandemRepeats_gt100bp_slop5;GRCh38_allTandemRepeats;GRCh38_AllTandemRepeats_201to10000bp_slop5;GRCh38_lowmappabilityall;GRCh38_nonunique_l100_m2_e1;GRCh38_alllowmapandsegdupregions;GRCh38_alldifficultregions	NDUFV3	ENSG00000160194	transcript	ENST00000354250.7	protein_coding	MODIFIER	intron_variant	NDUFV3	ENSG00000160194	transcript	ENST00000354250.7	protein_coding	MODIFIER	intron_variant	.	.	.	.	.	.	.	.
21	42897779	Sniffles2.INS.1CA2M14	N	<INS:66>	INS	INS	66	104.896	439.978	888	872	16	0.018	novel	0.00113	0.00113	rare	0	0	0	0.0061	0	0.00115	0	0	0	0.00617	0	1	1	1	1	1	1	1	1	1	1	0	0.998	0	0	0.165	0.000228	0.00272	0.202	confident	GRCh38_notinalldifficultregions	NDUFV3	ENSG00000160194	transcript	ENST00000354250.7	protein_coding	MODIFIER	intron_variant	NDUFV3	ENSG00000160194	transcript	ENST00000354250.7	protein_coding	MODIFIER	intron_variant	.	.	.	.	.	.	.	.
21	42908632	Sniffles2.DEL.1CB1M14	N	<DEL:-64>	DEL	DEL	-64	62.495	258.559	888	875	13	0.0146	novel	0.0327	0.0327	low_frequency	0.00415	0.0278	0	0.101	0.0439	0.0331	0.00422	0.0282	0	0.102	0.0449	1	1	1	0.0603	0.274	1	1	1	0.0627	0.28	0.0287	0.983	0.755	0.755	0.867	0.0664	0.0665	0.904	difficult	GRCh38_AllTandemRepeatsandHomopolymers_slop5;GRCh38_AllTandemRepeats_gt100bp_slop5;GRCh38_allTandemRepeats;GRCh38_AllTandemRepeats_201to10000bp_slop5;GRCh38_alldifficultregions	NDUFV3	ENSG00000160194	transcript	ENST00000354250.7	protein_coding	MODIFIER	intron_variant	NDUFV3	ENSG00000160194	transcript	ENST00000354250.7	protein_coding	MODIFIER	intron_variant	.	.	.	.	.	.	.	.
21	42920029	Sniffles2.DEL.1CB3M14	N	<DEL:-52>	DEL	DEL	-52	26.147	154.128	888	883	5	0.00563	novel	0.574	0.426	common	0.865	0.365	0.327	0.61	0.547	0.577	0.865	0.37	0.327	0.614	0.553	0.00408	0.368	0.599	1	0.126	0.00408	0.369	0.599	1	0.213	0.579	0.949	0.954	0.945	0.959	0.621	0.624	0.979	difficult	GRCh38_AllTandemRepeats_51to200bp_slop5;GRCh38_AllTandemRepeatsandHomopolymers_slop5;GRCh38_AllTandemRepeats_gt100bp_slop5;GRCh38_allTandemRepeats;GRCh38_chainSelf;GRCh38_alldifficultregions	ERVH48-1	ENSG00000233056	transcript	ENST00000447535.2	protein_coding	MODIFIER	intron_variant	ERVH48-1	ENSG00000233056	transcript	ENST00000447535.2	protein_coding	MODIFIER	intron_variant	.	.	.	.	.	.	.	.
21	42921730	Sniffles2.INS.1CA4M14	N	<INS:56>	INS	INS	56	24.432	100.971	888	885	3	0.00338	novel	0.573	0.427	common	0.855	0.365	0.33	0.613	0.55	0.575	0.855	0.37	0.33	0.613	0.553	0.0166	0.368	0.297	0.625	0.122	0.0166	0.369	0.297	0.625	0.122	0.575	0.931	0.938	0.92	0.936	0.626	0.627	0.959	difficult	GRCh38_AllTandemRepeats_51to200bp_slop5;GRCh38_AllTandemRepeatsandHomopolymers_slop5;GRCh38_AllTandemRepeats_gt100bp_slop5;GRCh38_allTandemRepeats;GRCh38_alldifficultregions	ERVH48-1	ENSG00000233056	transcript	ENST00000447535.2	protein_coding	MODIFIER	intron_variant	ERVH48-1	ENSG00000233056	transcript	ENST00000447535.2	protein_coding	MODIFIER	intron_variant	.	.	.	.	.	.	.	.
21	42949625	Sniffles2.DEL.1CB9M14	N	<DEL:-55>	DEL	DEL	-55	86.564	241.781	888	869	19	0.0214	known	0.00901	0.00901	low_frequency	0.029	0.00347	0	0.00305	0	0.00863	0.0274	0.00352	0	0.00314	0	1	1	1	1	1	1	1	1	1	1	0.00619	0.99	0.562	0.562	0.588	0.00187	0.0101	0.247	confident	GRCh38_SimpleRepeat_homopolymer_4to6_slop5;GRCh38_notinalldifficultregions	MIR5692B;ERVH48-1-MIR5692B	ENSG00000264580;ENSG00000233056-ENSG00000264580	transcript;intergenic_region	ENST00000579137.1;ENSG00000233056-ENSG00000264580	miRNA;.	MODIFIER;MODIFIER	downstream_gene_variant;intergenic_region	.	.	.	.	.	.	.	.	.	.	.	.	Enhancer	.	.
21	42952703	Sniffles2.INS.1CA5M14	N	<INS:62>	INS	INS	62	53.268	61.257	888	886	2	0.00225	novel	0.863	0.137	common	0.917	0.76	0.863	0.896	0.842	0.864	0.917	0.76	0.863	0.896	0.847	1	0.491	0.743	0.0737	0.382	1	0.491	0.743	0.0752	0.552	0.879	0.856	0.86	0.627	0.664	0.935	0.926	0.656	difficult	GRCh38_AllTandemRepeatsandHomopolymers_slop5;GRCh38_AllTandemRepeats_gt100bp_slop5;GRCh38_allTandemRepeats;GRCh38_AllTandemRepeats_201to10000bp_slop5;GRCh38_satellites_slop5;GRCh38_alldifficultregions	MIR5692B;MIR5692B-ENSG00000224100	ENSG00000264580;ENSG00000264580-ENSG00000224100	transcript;intergenic_region	ENST00000579137.1;ENSG00000264580-ENSG00000224100	miRNA;.	MODIFIER;MODIFIER	upstream_gene_variant;intergenic_region	.	.	.	.	.	.	.	.	.	.	.	.	.	.	.
21	42953963	Sniffles2.INS.1CA6M14	N	<INS:85>	INS	INS	85	166.564	290.738	888	858	30	0.0338	novel	0.00113	0.00113	rare	0	0	0	0.0061	0	0.00117	0	0	0	0.00629	0	1	1	1	1	1	1	1	1	1	1	0	0.998	0	0	0.245	3.79e-05	0.000942	0.124	difficult	GRCh38_AllTandemRepeatsandHomopolymers_slop5;GRCh38_AllTandemRepeats_gt100bp_slop5;GRCh38_allTandemRepeats;GRCh38_AllTandemRepeats_201to10000bp_slop5;GRCh38_satellites_slop5;GRCh38_alldifficultregions	MIR5692B;MIR5692B-ENSG00000224100	ENSG00000264580;ENSG00000264580-ENSG00000224100	transcript;intergenic_region	ENST00000579137.1;ENSG00000264580-ENSG00000224100	miRNA;.	MODIFIER;MODIFIER	upstream_gene_variant;intergenic_region	.	.	.	.	.	.	.	.	.	.	.	.	.	.	.
21	42965784	Sniffles2.INS.1CA8M14	N	<INS:322>	INS	INS	322	78.431	32.692	888	883	5	0.00563	known	0.714	0.286	common	0.652	0.656	0.768	0.738	0.775	0.716	0.653	0.656	0.768	0.747	0.776	0.0893	0.714	0.516	0.156	0.281	0.0636	0.714	0.516	0.298	0.271	0.744	0.811	0.827	0.71	0.703	0.782	0.767	0.808	confident	GRCh38_SimpleRepeat_homopolymer_4to6_slop5;GRCh38_notinalldifficultregions	ENSG00000224100;ENSG00000224100-PKNOX1	ENSG00000224100;ENSG00000224100-ENSG00000160199	transcript;intergenic_region	ENST00000428410.1;ENSG00000224100-ENSG00000160199	pseudogene;.	MODIFIER;MODIFIER	upstream_gene_variant;intergenic_region	.	.	.	.	.	.	.	.	.	.	.	.	.	.	.
21	42967662	Sniffles2.DEL.1CBBM14	N	<DEL:-50>	DEL	DEL	-50	60.538	444.564	888	863	25	0.0282	novel	0.00113	0.00113	rare	0.00208	0.00347	0	0	0	0.00116	0.00215	0.00355	0	0	0	1	1	1	1	1	1	1	1	1	1	0.000563	0.997	0	0	0.545	2.05e-06	0.000182	0.0575	confident	GRCh38_notinalldifficultregions	ENSG00000224100;ENSG00000224100-PKNOX1	ENSG00000224100;ENSG00000224100-ENSG00000160199	transcript;intergenic_region	ENST00000428410.1;ENSG00000224100-ENSG00000160199	pseudogene;.	MODIFIER;MODIFIER	upstream_gene_variant;intergenic_region	.	.	.	.	.	.	.	.	.	.	.	.	Open chromatin	.	.
21	42968277	Sniffles2.INS.1CA9M14	N	<INS:114>	INS	INS	114	85.538	466.081	888	866	22	0.0248	known	0.0146	0.0146	low_frequency	0.0477	0.0104	0	0	0	0.015	0.0487	0.0107	0	0	0	0.424	1	1	1	1	0.43	1	1	1	1	0.00676	0.972	0.24	0.24	0.394	0.00087	0.00318	0.29	confident	GRCh38_notinalldifficultregions	ENSG00000224100;ENSG00000224100-PKNOX1	ENSG00000224100;ENSG00000224100-ENSG00000160199	transcript;intergenic_region	ENST00000428410.1;ENSG00000224100-ENSG00000160199	pseudogene;.	MODIFIER;MODIFIER	upstream_gene_variant;intergenic_region	.	.	.	.	.	.	.	.	.	.	.	.	.	.	.
21	42969948	Sniffles2.DEL.1CBCM14	N	<DEL:-50>	DEL	DEL	-50	159.472	243.117	888	867	21	0.0236	novel	0.00113	0.00113	rare	0.00208	0.00347	0	0	0	0.00115	0.00214	0.00352	0	0	0	1	1	1	1	1	1	1	1	1	1	0	0.998	0	0	0.124	1.02e-06	0.000254	0.138	confident	GRCh38_notinalldifficultregions	PKNOX1;ENSG00000224100;ENSG00000224100-PKNOX1	ENSG00000160199;ENSG00000224100;ENSG00000224100-ENSG00000160199	transcript;transcript;intergenic_region	ENST00000291547.10;ENST00000428410.1;ENSG00000224100-ENSG00000160199	protein_coding;pseudogene;.	MODIFIER;MODIFIER;MODIFIER	upstream_gene_variant;upstream_gene_variant;intergenic_region	.	.	.	.	.	.	.	.	.	.	.	.	.	.	.
21	42988840	Sniffles2.DEL.1CBDM14	N	<DEL:-53>	DEL	DEL	-53	54.826	239.717	888	857	31	0.0349	novel	0.00225	0.00225	rare	0.00415	0.00347	0	0	0.00292	0.00233	0.00435	0.00352	0	0	0.00303	1	1	1	1	1	1	1	1	1	1	0	0.995	0	0	0.11	6.86e-05	0.000744	0.11	difficult	GRCh38_gclt25orgt65_slop50;GRCh38_AllTandemRepeatsandHomopolymers_slop5;GRCh38_AllTandemRepeats_gt100bp_slop5;GRCh38_allTandemRepeats;GRCh38_SimpleRepeat_homopolymer_4to6_slop5;GRCh38_AllTandemRepeats_201to10000bp_slop5;GRCh38_alldifficultregions	PKNOX1	ENSG00000160199	transcript	ENST00000291547.10	protein_coding	MODIFIER	intron_variant	PKNOX1	ENSG00000160199	transcript	ENST00000291547.10	protein_coding	MODIFIER	intron_variant	.	.	.	.	.	Enhancer	.	.
21	42993743	Sniffles2.INS.1CADM14	N	<INS:1601>	INS	INS	1601	135.546	83.233	888	864	24	0.027	novel	0.00225	0.00225	rare	0.00415	0	0.00298	0	0.00292	0.00231	0.00429	0	0.00307	0	0.00305	1	1	1	1	1	1	1	1	1	1	0.00169	0.992	0	0	0.443	3.18e-05	0.000693	0.0944	difficult	GRCh38_gclt25orgt65_slop50;GRCh38_AllHomopolymers_gt6bp_imperfectgt10bp_slop5;GRCh38_AllTandemRepeatsandHomopolymers_slop5;GRCh38_SimpleRepeat_homopolymer_gt11_slop5;GRCh38_SimpleRepeat_imperfecthomopolgt20_slop5;GRCh38_SimpleRepeat_imperfecthomopolgt10_slop5;GRCh38_allOtherDifficultregions;GRCh38_gnomAD_InbreedingCoeff_slop1bp_merge1000bp;GRCh38_alldifficultregions	PKNOX1	ENSG00000160199	transcript	ENST00000291547.10	protein_coding	MODIFIER	intron_variant	PKNOX1	ENSG00000160199	transcript	ENST00000291547.10	protein_coding	MODIFIER	intron_variant	.	.	.	.	.	.	.	.
21	42994032	Sniffles2.INS.1CACM14	N	<INS:89>	INS	INS	89	80.37	106.257	888	866	22	0.0248	novel	0.0552	0.0552	common	0.0477	0.0625	0.0536	0.0396	0.076	0.0566	0.0492	0.0638	0.0549	0.0404	0.0783	1	1	1	1	0.602	1	1	1	1	0.601	0.0225	0.847	0.0102	0.0102	0.317	0.0103	0.0299	0.296	difficult	GRCh38_AllHomopolymers_gt6bp_imperfectgt10bp_slop5;GRCh38_AllTandemRepeatsandHomopolymers_slop5;GRCh38_SimpleRepeat_homopolymer_gt11_slop5;GRCh38_SimpleRepeat_homopolymer_gt20_slop5;GRCh38_SimpleRepeat_imperfecthomopolgt20_slop5;GRCh38_SimpleRepeat_imperfecthomopolgt10_slop5;GRCh38_allOtherDifficultregions;GRCh38_gnomAD_InbreedingCoeff_slop1bp_merge1000bp;GRCh38_alldifficultregions	PKNOX1	ENSG00000160199	transcript	ENST00000291547.10	protein_coding	MODIFIER	intron_variant	PKNOX1	ENSG00000160199	transcript	ENST00000291547.10	protein_coding	MODIFIER	intron_variant	.	.	.	.	.	.	.	.
21	42994160	Sniffles2.DEL.1CBFM14	N	<DEL:-135>	DEL	DEL	-135	39.566	232.922	888	866	22	0.0248	novel	0.0546	0.0546	common	0.0477	0.059	0.0536	0.0396	0.076	0.056	0.0492	0.0603	0.0549	0.0404	0.0783	1	1	1	1	0.602	1	1	1	1	0.601	0.0225	0.848	0.0103	0.0103	0.319	0.0103	0.0296	0.298	difficult	GRCh38_AllTandemRepeatsandHomopolymers_slop5;GRCh38_AllTandemRepeats_gt100bp_slop5;GRCh38_allTandemRepeats;GRCh38_SimpleRepeat_homopolymer_4to6_slop5;GRCh38_AllTandemRepeats_201to10000bp_slop5;GRCh38_allOtherDifficultregions;GRCh38_gnomAD_InbreedingCoeff_slop1bp_merge1000bp;GRCh38_alldifficultregions	PKNOX1	ENSG00000160199	transcript	ENST00000291547.10	protein_coding	MODIFIER	intron_variant	PKNOX1	ENSG00000160199	transcript	ENST00000291547.10	protein_coding	MODIFIER	intron_variant	.	.	.	.	.	.	.	.
21	42994295	Sniffles2.INS.1CAEM14	N	<INS:2147>	INS	INS	2147	11.208	4.402	888	884	4	0.00451	known	0.934	0.066	common	0.93	0.944	0.934	0.96	0.906	0.934	0.929	0.944	0.934	0.96	0.905	0.614	1	1	1	0.367	0.615	1	1	1	0.367	0.972	0.828	0.828	0.0598	0.351	0.99	0.971	0.293	difficult	GRCh38_AllTandemRepeatsandHomopolymers_slop5;GRCh38_AllTandemRepeats_gt100bp_slop5;GRCh38_allTandemRepeats;GRCh38_AllTandemRepeats_201to10000bp_slop5;GRCh38_allOtherDifficultregions;GRCh38_gnomAD_InbreedingCoeff_slop1bp_merge1000bp;GRCh38_alldifficultregions	PKNOX1	ENSG00000160199	transcript	ENST00000291547.10	protein_coding	MODIFIER	intron_variant	PKNOX1	ENSG00000160199	transcript	ENST00000291547.10	protein_coding	MODIFIER	intron_variant	.	.	.	.	.	.	.	.
21	42994295	Sniffles2.INS.1CAFM14	N	<INS:4277>	INS	INS	4277	218.11	17.843	888	859	29	0.0327	novel	0.0248	0.0248	low_frequency	0.0249	0.0312	0.0208	0.0152	0.0322	0.0256	0.026	0.0321	0.0215	0.0155	0.0335	0.000123	1.45e-07	0.000936	0.000141	2.39e-09	0.00014	1.63e-07	0.000994	0.000146	2.96e-09	0.00732	0.955	0	0	0.286	0.00492	0.0189	0.292	difficult	GRCh38_AllTandemRepeatsandHomopolymers_slop5;GRCh38_AllTandemRepeats_gt100bp_slop5;GRCh38_allTandemRepeats;GRCh38_AllTandemRepeats_201to10000bp_slop5;GRCh38_allOtherDifficultregions;GRCh38_gnomAD_InbreedingCoeff_slop1bp_merge1000bp;GRCh38_alldifficultregions	PKNOX1	ENSG00000160199	transcript	ENST00000291547.10	protein_coding	MODIFIER	intron_variant	PKNOX1	ENSG00000160199	transcript	ENST00000291547.10	protein_coding	MODIFIER	intron_variant	.	.	.	.	.	.	.	.
21	42996541	Sniffles2.INS.1CB0M14	N	<INS:51>	INS	INS	51	114.23	468.941	888	863	25	0.0282	known	0.00394	0.00394	rare	0.0145	0	0	0	0	0.00406	0.015	0	0	0	0	1	1	1	1	1	1	1	1	1	1	0.000563	0.991	0	0	0.24	1.54e-05	0.00221	0.0998	confident	GRCh38_SimpleRepeat_homopolymer_4to6_slop5;GRCh38_notinalldifficultregions	PKNOX1	ENSG00000160199	transcript	ENST00000291547.10	protein_coding	MODIFIER	intron_variant	PKNOX1	ENSG00000160199	transcript	ENST00000291547.10	protein_coding	MODIFIER	intron_variant	.	.	.	.	.	.	.	.
21	43029737	Sniffles2.INS.1CCCM14	N	<INS:319>	INS	INS	319	259.208	263.646	888	863	25	0.0282	novel	0.013	0.013	low_frequency	0	0.00694	0	0.0518	0.0117	0.0133	0	0.00699	0	0.0531	0.0122	1	1	1	0.354	1	1	1	1	0.361	1	0.0107	0.992	0.773	0.773	0.89	0.0436	0.0419	0.939	confident	GRCh38_notinalldifficultregions	PKNOX1	ENSG00000160199	transcript	ENST00000291547.10	protein_coding	MODIFIER	intron_variant	PKNOX1	ENSG00000160199	transcript	ENST00000291547.10	protein_coding	MODIFIER	intron_variant	.	.	.	.	.	.	.	.
21	43036236	Sniffles2.INS.1CCDM14	N	<INS:2166>	INS	INS	2166	113.096	6.902	888	855	33	0.0372	novel	0.0141	0.0141	low_frequency	0.00208	0.0382	0	0.0305	0.00877	0.0146	0.00216	0.0387	0	0.0316	0.00938	1	1	1	1	1	1	1	1	1	1	0.0101	0.985	0.56	0.56	0.569	0.035	0.0415	0.726	difficult	GRCh38_gclt25orgt65_slop50;GRCh38_AllHomopolymers_gt6bp_imperfectgt10bp_slop5;GRCh38_AllTandemRepeatsandHomopolymers_slop5;GRCh38_SimpleRepeat_homopolymer_gt11_slop5;GRCh38_SimpleRepeat_imperfecthomopolgt20_slop5;GRCh38_SimpleRepeat_imperfecthomopolgt10_slop5;GRCh38_lowmappabilityall;GRCh38_nonunique_l100_m2_e1;GRCh38_false_duplications_correct_copy;GRCh38_allOtherDifficultregions;GRCh38_segdups_gt10kb;GRCh38_segdups;GRCh38_alllowmapandsegdupregions;GRCh38_alldifficultregions	PKNOX1;PKNOX1-CBS	ENSG00000160199;ENSG00000160199-ENSG00000160200	transcript;intergenic_region	ENST00000291547.10;ENSG00000160199-ENSG00000160200	protein_coding;.	MODIFIER;MODIFIER	downstream_gene_variant;intergenic_region	.	.	.	.	.	.	.	.	.	.	.	.	Enhancer	.	.
21	43036251	Sniffles2.BND.1CDDM14	N	<BND:1CDDM14>	BND	OTHER	.	0	7.863	888	855	33	0.0372	not_compared	0.00451	0.00451	rare	0	0.0174	0	0.00915	0	0.00468	0	0.0176	0	0.00949	0	1	1	1	1	1	1	1	1	1	1	0.00282	0.985	0	0	0.424	0.000507	0.00415	0.227	difficult	GRCh38_gclt25orgt65_slop50;GRCh38_AllHomopolymers_gt6bp_imperfectgt10bp_slop5;GRCh38_AllTandemRepeatsandHomopolymers_slop5;GRCh38_SimpleRepeat_homopolymer_gt11_slop5;GRCh38_SimpleRepeat_homopolymer_4to6_slop5;GRCh38_SimpleRepeat_imperfecthomopolgt20_slop5;GRCh38_SimpleRepeat_imperfecthomopolgt10_slop5;GRCh38_lowmappabilityall;GRCh38_nonunique_l100_m2_e1;GRCh38_false_duplications_correct_copy;GRCh38_allOtherDifficultregions;GRCh38_segdups_gt10kb;GRCh38_segdups;GRCh38_alllowmapandsegdupregions;GRCh38_alldifficultregions	.;.	.;.	transcript;intergenic_region	ENST00000291547.10;ENSG00000160199-ENSG00000160200	protein_coding;.	LOW;LOW	feature_fusion;feature_fusion	.	.	transcript	ENST00000291547.10	protein_coding	LOW	feature_fusion	.	.	.	.	.	Enhancer	.	.
21	43038048	Sniffles2.INS.1CCFM14	N	<INS:70>	INS	INS	70	56.087	112.598	888	863	25	0.0282	novel	0.12	0.12	common	0.12	0.0868	0.0476	0.204	0.137	0.123	0.126	0.0857	0.0485	0.207	0.142	0.218	0.28	1	0.476	0.005	0.142	0.258	1	0.474	0.00633	0.11	0.882	0.655	0.655	0.685	0.25	0.23	0.736	difficult	GRCh38_lowmappabilityall;GRCh38_nonunique_l100_m2_e1;GRCh38_false_duplications_correct_copy;GRCh38_allOtherDifficultregions;GRCh38_segdups_gt10kb;GRCh38_segdups;GRCh38_alllowmapandsegdupregions;GRCh38_alldifficultregions	PKNOX1;PKNOX1-CBS	ENSG00000160199;ENSG00000160199-ENSG00000160200	transcript;intergenic_region	ENST00000291547.10;ENSG00000160199-ENSG00000160200	protein_coding;.	MODIFIER;MODIFIER	downstream_gene_variant;intergenic_region	.	.	.	.	.	.	.	.	.	.	.	.	Enhancer	.	.
21	43192176	Sniffles2.DEL.1CEBM14	N	<DEL:-73>	DEL	DEL	-73	63.043	248.383	888	868	20	0.0225	novel	0.071	0.071	common	0.118	0.0417	0.0476	0.0518	0.0702	0.0726	0.119	0.042	0.0494	0.0531	0.0732	0.0314	0.212	1	1	0.0044	0.0552	0.214	1	1	0.00514	0.0529	0.922	0.561	0.561	0.677	0.0573	0.0735	0.758	difficult	GRCh38_AllTandemRepeatsandHomopolymers_slop5;GRCh38_AllTandemRepeats_gt100bp_slop5;GRCh38_allTandemRepeats;GRCh38_AllTandemRepeats_201to10000bp_slop5;GRCh38_chainSelf;GRCh38_alldifficultregions	CRYAA-LINC00322	ENSG00000160202-ENSG00000237864	intergenic_region	ENSG00000160202-ENSG00000237864	.	MODIFIER	intergenic_region	.	.	.	.	.	.	.	.	.	.	.	.	.	.	.
21	43202509	Sniffles2.INV.1CFFM14	N	<INV:75>	INV	OTHER	75	56.456	297.15	888	868	20	0.0225	novel	0.00113	0.00113	rare	0.00208	0	0	0	0.00292	0.00115	0.00214	0	0	0	0.00299	1	1	1	1	1	1	1	1	1	1	0.000563	0.997	0	0	0.41	1.02e-06	0.000236	0.15	difficult	GRCh38_allOtherDifficultregions;GRCh38_gaps_slop15kb;GRCh38_alldifficultregions	CRYAA-LINC00322	ENSG00000160202-ENSG00000237864	intergenic_region	ENSG00000160202-ENSG00000237864	.	MODIFIER	intergenic_region	.	.	.	.	.	.	.	.	.	.	.	.	.	.	.
21	43274303	Sniffles2.INS.1CF2M14	N	<INS:55>	INS	INS	55	84.94	381.007	888	862	26	0.0293	novel	0.00451	0.00451	rare	0.0124	0.00347	0.00298	0	0	0.00464	0.0128	0.00355	0.00305	0	0	1	1	1	1	1	1	1	1	1	1	0.0045	0.995	0.75	0.75	0.507	0.000344	0.000623	0.503	difficult	GRCh38_AllTandemRepeatsandHomopolymers_slop5;GRCh38_AllTandemRepeats_gt100bp_slop5;GRCh38_allTandemRepeats;GRCh38_AllTandemRepeats_201to10000bp_slop5;GRCh38_allOtherDifficultregions;GRCh38_gaps_slop15kb;GRCh38_alldifficultregions	CRYAA-LINC00322	ENSG00000160202-ENSG00000237864	intergenic_region	ENSG00000160202-ENSG00000237864	.	MODIFIER	intergenic_region	.	.	.	.	.	.	.	.	.	.	.	.	Enhancer	.	.
21	43276329	Sniffles2.INS.1CF1M14	N	<INS:219>	INS	INS	219	126.498	142.881	888	868	20	0.0225	novel	0.0906	0.0906	common	0.152	0.0486	0.0982	0.0518	0.0702	0.0922	0.154	0.0493	0.0994	0.0525	0.0732	0.314	1	0.66	1	0.188	0.312	1	0.663	1	0.201	0.0664	0.907	0.578	0.578	0.508	0.0509	0.0504	0.601	difficult	GRCh38_AllTandemRepeatsandHomopolymers_slop5;GRCh38_AllTandemRepeats_gt100bp_slop5;GRCh38_allTandemRepeats;GRCh38_AllTandemRepeats_201to10000bp_slop5;GRCh38_allOtherDifficultregions;GRCh38_gaps_slop15kb;GRCh38_alldifficultregions	CRYAA-LINC00322	ENSG00000160202-ENSG00000237864	intergenic_region	ENSG00000160202-ENSG00000237864	.	MODIFIER	intergenic_region	.	.	.	.	.	.	.	.	.	.	.	.	.	.	.
21	43278684	Sniffles2.DEL.1CFAM14	N	<DEL:-70>	DEL	DEL	-70	36.936	227.411	888	872	16	0.018	novel	0.131	0.131	common	0.261	0.0764	0.0536	0.101	0.0994	0.133	0.265	0.0769	0.0542	0.102	0.101	0.00697	0.58	0.382	0.0124	0.216	0.00727	0.583	0.385	0.013	0.21	0.119	0.907	0.727	0.727	0.681	0.0755	0.0845	0.631	difficult	GRCh38_AllTandemRepeats_51to200bp_slop5;GRCh38_AllTandemRepeatsandHomopolymers_slop5;GRCh38_AllTandemRepeats_gt100bp_slop5;GRCh38_allTandemRepeats;GRCh38_SimpleRepeat_homopolymer_4to6_slop5;GRCh38_alldifficultregions	CRYAA-LINC00322	ENSG00000160202-ENSG00000237864	intergenic_region	ENSG00000160202-ENSG00000237864	.	MODIFIER	intergenic_region	.	.	.	.	.	.	.	.	.	.	.	.	Enhancer	.	.
21	43278717	Sniffles2.INS.1CF4M14	N	<INS:66>	INS	INS	66	25.338	241.382	888	864	24	0.027	novel	0.00451	0.00451	rare	0	0	0	0	0.0234	0.00463	0	0	0	0	0.0247	1	1	1	1	1	1	1	1	1	1	0.00225	0.989	0.125	0.125	0.288	0.000162	0.00155	0.116	difficult	GRCh38_AllTandemRepeats_51to200bp_slop5;GRCh38_AllTandemRepeatsandHomopolymers_slop5;GRCh38_AllTandemRepeats_gt100bp_slop5;GRCh38_allTandemRepeats;GRCh38_alldifficultregions	CRYAA-LINC00322	ENSG00000160202-ENSG00000237864	intergenic_region	ENSG00000160202-ENSG00000237864	.	MODIFIER	intergenic_region	.	.	.	.	.	.	.	.	.	.	.	.	Enhancer	.	.
21	43280131	Sniffles2.DEL.1CFBM14	N	<DEL:-75>	DEL	DEL	-75	52.106	253.992	888	872	16	0.018	novel	0.224	0.224	common	0.172	0.222	0.223	0.247	0.275	0.225	0.178	0.222	0.221	0.247	0.277	0.0713	0.000162	2.91e-05	4.22e-05	5.92e-07	0.0701	0.000162	5.41e-05	7.63e-05	5.64e-07	0.12	0.584	0.27	0.27	0.335	0.22	0.295	0.355	difficult	GRCh38_gclt25orgt65_slop50;GRCh38_AllHomopolymers_gt6bp_imperfectgt10bp_slop5;GRCh38_AllTandemRepeatsandHomopolymers_slop5;GRCh38_AllTandemRepeats_gt100bp_slop5;GRCh38_allTandemRepeats;GRCh38_SimpleRepeat_homopolymer_4to6_slop5;GRCh38_SimpleRepeat_imperfecthomopolgt20_slop5;GRCh38_AllTandemRepeats_201to10000bp_slop5;GRCh38_SimpleRepeat_imperfecthomopolgt10_slop5;GRCh38_alldifficultregions	CRYAA-LINC00322	ENSG00000160202-ENSG00000237864	intergenic_region	ENSG00000160202-ENSG00000237864	.	MODIFIER	intergenic_region	.	.	.	.	.	.	.	.	.	.	.	.	.	.	.
21	43280340	Sniffles2.INS.1CF3M14	N	<INS:85>	INS	INS	85	94.638	282.21	888	880	8	0.00901	novel	0.279	0.279	common	0.249	0.226	0.244	0.354	0.33	0.28	0.25	0.224	0.246	0.354	0.329	0.000463	0.0149	0.000587	1.14e-11	5.27e-13	0.000462	0.0146	0.000585	1.14e-11	5.56e-13	0.195	0.555	0.371	0.371	0.374	0.305	0.373	0.368	difficult	GRCh38_gclt25orgt65_slop50;GRCh38_AllTandemRepeatsandHomopolymers_slop5;GRCh38_AllTandemRepeats_gt100bp_slop5;GRCh38_allTandemRepeats;GRCh38_SimpleRepeat_homopolymer_4to6_slop5;GRCh38_AllTandemRepeats_201to10000bp_slop5;GRCh38_alldifficultregions	CRYAA-LINC00322	ENSG00000160202-ENSG00000237864	intergenic_region	ENSG00000160202-ENSG00000237864	.	MODIFIER	intergenic_region	.	.	.	.	.	.	.	.	.	.	.	.	.	.	.
21	43280830	Sniffles2.INS.1CF5M14	N	<INS:93>	INS	INS	93	98.853	124.41	888	869	19	0.0214	novel	0.0191	0.0191	low_frequency	0.0208	0.0243	0.00595	0.0274	0.0175	0.0196	0.0212	0.0245	0.00614	0.028	0.0181	0.00268	1	1	1	1	0.00279	1	1	1	1	0.00225	0.962	0.0312	0.0312	0.184	0.00255	0.0141	0.174	difficult	GRCh38_gclt25orgt65_slop50;GRCh38_AllTandemRepeatsandHomopolymers_slop5;GRCh38_AllTandemRepeats_gt100bp_slop5;GRCh38_allTandemRepeats;GRCh38_SimpleRepeat_homopolymer_4to6_slop5;GRCh38_AllTandemRepeats_201to10000bp_slop5;GRCh38_alldifficultregions	CRYAA-LINC00322	ENSG00000160202-ENSG00000237864	intergenic_region	ENSG00000160202-ENSG00000237864	.	MODIFIER	intergenic_region	.	.	.	.	.	.	.	.	.	.	.	.	.	.	.
21	43285754	Sniffles2.DEL.1CFDM14	N	<DEL:-104>	DEL	DEL	-104	65.802	223.206	888	882	6	0.00676	novel	0.333	0.333	common	0.66	0.219	0.184	0.207	0.234	0.335	0.662	0.22	0.187	0.207	0.237	0.000876	0.0852	0.606	0.475	1	0.000472	0.085	0.452	0.475	1	0.332	0.809	0.688	0.688	0.762	0.174	0.173	0.866	difficult	GRCh38_AllTandemRepeatsandHomopolymers_slop5;GRCh38_AllTandemRepeats_gt100bp_slop5;GRCh38_allTandemRepeats;GRCh38_AllTandemRepeats_201to10000bp_slop5;GRCh38_lowmappabilityall;GRCh38_nonunique_l100_m2_e1;GRCh38_alllowmapandsegdupregions;GRCh38_alldifficultregions	CRYAA-LINC00322	ENSG00000160202-ENSG00000237864	intergenic_region	ENSG00000160202-ENSG00000237864	.	MODIFIER	intergenic_region	.	.	.	.	.	.	.	.	.	.	.	.	.	.	.
21	43285859	Sniffles2.INS.1CF7M14	N	<INS:60>	INS	INS	60	52.101	471.181	888	863	25	0.0282	novel	0.00225	0.00225	rare	0	0	0.0119	0	0	0.00232	0	0	0.0122	0	0	1	1	1	1	1	1	1	1	1	1	0	0.995	0	0	0.0594	1.13e-05	0.000691	0.063	difficult	GRCh38_AllTandemRepeatsandHomopolymers_slop5;GRCh38_AllTandemRepeats_gt100bp_slop5;GRCh38_allTandemRepeats;GRCh38_AllTandemRepeats_201to10000bp_slop5;GRCh38_lowmappabilityall;GRCh38_nonunique_l100_m2_e1;GRCh38_alllowmapandsegdupregions;GRCh38_alldifficultregions	CRYAA-LINC00322	ENSG00000160202-ENSG00000237864	intergenic_region	ENSG00000160202-ENSG00000237864	.	MODIFIER	intergenic_region	.	.	.	.	.	.	.	.	.	.	.	.	.	.	.
21	43292510	Sniffles2.INS.1CF8M14	N	<INS:73>	INS	INS	73	33.043	107.182	888	878	10	0.0113	novel	0.472	0.472	common	0.131	0.538	0.598	0.658	0.594	0.477	0.134	0.542	0.598	0.658	0.608	0.148	0.0928	0.341	0.731	0.0806	0.151	0.0938	0.341	0.731	0.193	0.468	0.927	0.923	0.923	0.932	0.677	0.667	0.932	difficult	GRCh38_AllTandemRepeats_51to200bp_slop5;GRCh38_AllTandemRepeatsandHomopolymers_slop5;GRCh38_allTandemRepeats;GRCh38_alldifficultregions	CRYAA-LINC00322	ENSG00000160202-ENSG00000237864	intergenic_region	ENSG00000160202-ENSG00000237864	.	MODIFIER	intergenic_region	.	.	.	.	.	.	.	.	.	.	.	.	.	.	.
21	43314898	Sniffles2.INS.1D07M14	N	<INS:59>	INS	INS	59	90.669	232.655	888	868	20	0.0225	novel	0.0693	0.0693	common	0.22	0.0208	0.00595	0	0.0263	0.0697	0.218	0.0214	0.0061	0	0.0276	1	1	1	1	0.0032	1	1	1	1	0.00353	0.0541	0.904	0.455	0.455	0.594	0.00557	0.0095	0.476	difficult	GRCh38_AllTandemRepeats_51to200bp_slop5;GRCh38_AllTandemRepeatsandHomopolymers_slop5;GRCh38_allTandemRepeats;GRCh38_alldifficultregions	CRYAA-LINC00322	ENSG00000160202-ENSG00000237864	intergenic_region	ENSG00000160202-ENSG00000237864	.	MODIFIER	intergenic_region	.	.	.	.	.	.	.	.	.	.	.	.	Enhancer	.	.
21	43331503	Sniffles2.DEL.1D18M14	N	<DEL:-1125>	DEL	DEL	-1125	276.604	206.054	888	866	22	0.0248	known	0.00225	0.00225	rare	0	0	0	0	0.0117	0.00231	0	0	0	0	0.0122	1	1	1	1	1	1	1	1	1	1	0.00225	0.995	0.5	0.5	0.514	0.000169	0.000276	0.451	confident	GRCh38_AllTandemRepeats_51to200bp_slop5;GRCh38_AllTandemRepeatsandHomopolymers_slop5;GRCh38_SimpleRepeat_diTR_11to50_slop5;GRCh38_AllTandemRepeats_gt100bp_slop5;GRCh38_allTandemRepeats;GRCh38_SimpleRepeat_homopolymer_4to6_slop5;GRCh38_alldifficultregions;GRCh38_notinalldifficultregions	LINC00322;LINC00322;LINC00322-LINC01679	ENSG00000237864;ENSG00000237864;ENSG00000237864-ENSG00000237989	transcript;transcript;intergenic_region	ENST00000450205.1;ENST00000450205.1;ENSG00000237864-ENSG00000237989	pseudogene;pseudogene;.	HIGH;MODIFIER;MODIFIER	splice_donor_variant&splice_region_variant&intron_variant&non_coding_transcript_exon_variant;upstream_gene_variant;intergenic_region	.	.	.	.	.	.	.	.	.	.	.	.	.	Transcription Start Site;Transcription Start Site;Transcription Start Site;Transcription Start Site	.
21	43335945	Sniffles2.BND.1D2BM14	N	<BND:1D2BM14>	BND	OTHER	.	0	794.175	888	888	0	0	not_compared	0.00619	0.00619	low_frequency	0.0104	0.00694	0.00595	0.00305	0.00292	0.00619	0.0104	0.00694	0.00595	0.00305	0.00292	1	1	1	1	1	1	1	1	1	1	0.00282	0.982	0	0	0.387	0.00137	0.00499	0.295	confident	GRCh38_notinalldifficultregions	.;.	.;.	transcript;intergenic_region	ENST00000450205.1;ENSG00000237864-ENSG00000237989	pseudogene;.	LOW;LOW	feature_fusion;feature_fusion	.	.	.	.	.	.	.	.	.	.	.	.	Enhancer	.	.
21	43336658	Sniffles2.DEL.1D19M14	N	<DEL:-61>	DEL	DEL	-61	74.986	316.463	888	888	0	0	novel	0.0124	0.0124	low_frequency	0.0332	0	0.00893	0.0061	0.00292	0.0124	0.0332	0	0.00893	0.0061	0.00292	1	1	1	1	1	1	1	1	1	1	0.00507	0.965	0	0	0.359	0.00211	0.0042	0.398	difficult	GRCh38_AllTandemRepeatsandHomopolymers_slop5;GRCh38_SimpleRepeat_triTR_15to50_slop5;GRCh38_AllTandemRepeats_gt100bp_slop5;GRCh38_allTandemRepeats;GRCh38_AllTandemRepeats_201to10000bp_slop5;GRCh38_lowmappabilityall;GRCh38_nonunique_l100_m2_e1;GRCh38_alllowmapandsegdupregions;GRCh38_alldifficultregions	LINC00322;LINC00322-LINC01679	ENSG00000237864;ENSG00000237864-ENSG00000237989	transcript;intergenic_region	ENST00000450205.1;ENSG00000237864-ENSG00000237989	pseudogene;.	MODIFIER;MODIFIER	upstream_gene_variant;intergenic_region	.	.	.	.	.	.	.	.	.	.	.	.	.	.	.
21	43336830	Sniffles2.INS.1D09M14	N	<INS:81>	INS	INS	81	90.745	403.363	888	888	0	0	novel	0.0929	0.0929	common	0.124	0.0486	0.0684	0.0976	0.105	0.0923	0.122	0.0486	0.0684	0.0976	0.105	0.069	0.033	0.00325	0.181	0.0942	0.0628	0.033	0.00325	0.181	0.0942	0.0389	0.801	0.11	0.11	0.332	0.0336	0.0826	0.354	difficult	GRCh38_AllTandemRepeatsandHomopolymers_slop5;GRCh38_SimpleRepeat_triTR_15to50_slop5;GRCh38_AllTandemRepeats_gt100bp_slop5;GRCh38_allTandemRepeats;GRCh38_AllTandemRepeats_201to10000bp_slop5;GRCh38_alldifficultregions	LINC00322;LINC00322-LINC01679	ENSG00000237864;ENSG00000237864-ENSG00000237989	transcript;intergenic_region	ENST00000450205.1;ENSG00000237864-ENSG00000237989	pseudogene;.	MODIFIER;MODIFIER	upstream_gene_variant;intergenic_region	.	.	.	.	.	.	.	.	.	.	.	.	.	.	.
21	43337225	Sniffles2.DEL.1D1AM14	N	<DEL:-51>	DEL	DEL	-51	110.568	241.589	888	888	0	0	novel	0.00732	0.00732	low_frequency	0.00415	0.0104	0.00298	0.0183	0.00292	0.00732	0.00415	0.0104	0.00298	0.0183	0.00292	1	1	1	1	1	1	1	1	1	1	0.00169	0.982	0	0	0.311	0.00479	0.0118	0.373	difficult	GRCh38_AllTandemRepeatsandHomopolymers_slop5;GRCh38_AllTandemRepeats_gt100bp_slop5;GRCh38_allTandemRepeats;GRCh38_AllTandemRepeats_201to10000bp_slop5;GRCh38_alldifficultregions	LINC00322-LINC01679	ENSG00000237864-ENSG00000237989	intergenic_region	ENSG00000237864-ENSG00000237989	.	MODIFIER	intergenic_region	.	.	.	.	.	.	.	.	.	.	.	.	.	.	.
21	43337560	Sniffles2.BND.1D2CM14	N	<BND:1D2CM14>	BND	OTHER	.	0	603.462	888	888	0	0	not_compared	0.00507	0.00507	low_frequency	0.00208	0.00347	0.00893	0.00305	0.00877	0.00507	0.00208	0.00347	0.00893	0.00305	0.00877	1	1	1	1	1	1	1	1	1	1	0.000563	0.989	0	0	0.215	0.000761	0.00241	0.385	difficult	GRCh38_AllTandemRepeatsandHomopolymers_slop5;GRCh38_SimpleRepeat_triTR_15to50_slop5;GRCh38_AllTandemRepeats_gt100bp_slop5;GRCh38_allTandemRepeats;GRCh38_AllTandemRepeats_201to10000bp_slop5;GRCh38_alldifficultregions	MIR4435-2HG	ENSG00000172965	transcript	ENST00000673654.1	pseudogene	HIGH	transcript_ablation	.	.	.	.	.	.	.	.	.	.	.	.	.	.	.
21	43385546	Sniffles2.DEL.1D1FM14	N	<DEL:-54>	DEL	DEL	-54	94.139	279.749	888	711	177	0.199	novel	0.108	0.108	common	0.297	0.0486	0.0149	0.0244	0.0614	0.13	0.33	0.0516	0.0189	0.0303	0.0938	0.0307	0.282	0.0297	1	0.48	0.0076	0.278	0.0378	1	1	0.0602	0.786	0.201	0.201	0.393	0.0188	0.0582	0.265	difficult	GRCh38_AllTandemRepeatsandHomopolymers_slop5;GRCh38_SimpleRepeat_diTR_11to50_slop5;GRCh38_AllTandemRepeats_gt100bp_slop5;GRCh38_allTandemRepeats;GRCh38_AllTandemRepeats_201to10000bp_slop5;GRCh38_lowmappabilityall;GRCh38_nonunique_l100_m2_e1;GRCh38_nonunique_l250_m0_e0;GRCh38_false_duplications_correct_copy;GRCh38_allOtherDifficultregions;GRCh38_segdups_gt10kb;GRCh38_segdups;GRCh38_alllowmapandsegdupregions;GRCh38_alldifficultregions	ENSG00000225637-SIK1	ENSG00000225637-ENSG00000142178	intergenic_region	ENSG00000225637-ENSG00000142178	.	MODIFIER	intergenic_region	.	.	.	.	.	.	.	.	.	.	.	.	.	.	.
21	43388795	Sniffles2.DEL.1D20M14	N	<DEL:-71>	DEL	DEL	-71	63.523	173.915	888	748	140	0.158	novel	0.446	0.446	common	0.369	0.528	0.434	0.344	0.596	0.473	0.372	0.546	0.471	0.372	0.65	0.0084	0.321	0.116	0.00967	0.751	0.128	0.219	0.18	0.146	0.852	0.427	0.495	0.464	0.464	0.396	0.37	0.413	0.454	difficult	GRCh38_AllTandemRepeatsandHomopolymers_slop5;GRCh38_AllTandemRepeats_gt100bp_slop5;GRCh38_allTandemRepeats;GRCh38_AllTandemRepeats_201to10000bp_slop5;GRCh38_lowmappabilityall;GRCh38_nonunique_l100_m2_e1;GRCh38_nonunique_l250_m0_e0;GRCh38_false_duplications_correct_copy;GRCh38_allOtherDifficultregions;GRCh38_segdups_gt10kb;GRCh38_segdups;GRCh38_alllowmapandsegdupregions;GRCh38_alldifficultregions	ENSG00000225637-SIK1	ENSG00000225637-ENSG00000142178	intergenic_region	ENSG00000225637-ENSG00000142178	.	MODIFIER	intergenic_region	.	.	.	.	.	.	.	.	.	.	.	.	.	.	.
21	43392799	Sniffles2.DEL.1D22M14	N	<DEL:-128>	DEL	DEL	-128	118.594	175.891	888	722	166	0.187	novel	0.531	0.469	common	0.649	0.552	0.446	0.342	0.611	0.561	0.659	0.577	0.482	0.388	0.627	0.00012	0.501	0.277	0.0549	0.873	0.000408	0.463	0.227	0.252	0.851	0.554	0.465	0.462	0.475	0.372	0.385	0.419	0.405	difficult	GRCh38_gclt25orgt65_slop50;GRCh38_AllTandemRepeatsandHomopolymers_slop5;GRCh38_AllTandemRepeats_gt100bp_slop5;GRCh38_allTandemRepeats;GRCh38_AllTandemRepeats_201to10000bp_slop5;GRCh38_lowmappabilityall;GRCh38_nonunique_l100_m2_e1;GRCh38_nonunique_l250_m0_e0;GRCh38_false_duplications_correct_copy;GRCh38_allOtherDifficultregions;GRCh38_segdups_gt10kb;GRCh38_chainSelf;GRCh38_segdups;GRCh38_alllowmapandsegdupregions;GRCh38_alldifficultregions	ENSG00000225637-SIK1	ENSG00000225637-ENSG00000142178	intergenic_region	ENSG00000225637-ENSG00000142178	.	MODIFIER	intergenic_region	.	.	.	.	.	.	.	.	.	.	.	.	.	.	.
21	43582240	Sniffles2.DEL.1D48M14	N	<DEL:-78>	DEL	DEL	-78	98.561	193.438	888	872	16	0.018	novel	0.0636	0.0636	common	0.205	0.0312	0.00298	0.0061	0.00585	0.0648	0.208	0.0319	0.00303	0.00625	0.00595	0.696	1	1	1	1	0.844	1	1	1	1	0.0524	0.934	0.608	0.608	0.593	0.00859	0.0136	0.552	difficult	GRCh38_gclt25orgt65_slop50;GRCh38_AllTandemRepeatsandHomopolymers_slop5;GRCh38_AllTandemRepeats_gt100bp_slop5;GRCh38_allTandemRepeats;GRCh38_SimpleRepeat_homopolymer_4to6_slop5;GRCh38_AllTandemRepeats_201to10000bp_slop5;GRCh38_allOtherDifficultregions;GRCh38_gnomAD_InbreedingCoeff_slop1bp_merge1000bp;GRCh38_alldifficultregions	HSF2BP	ENSG00000160207	transcript	ENST00000291560.7	protein_coding	MODIFIER	intron_variant	HSF2BP	ENSG00000160207	transcript	ENST00000291560.7	protein_coding	MODIFIER	intron_variant	.	.	.	.	.	.	.	.
21	43582815	Sniffles2.DEL.1D49M14	N	<DEL:-484>	DEL	DEL	-484	146.792	139.233	888	887	1	0.00113	novel	0.687	0.313	common	0.693	0.722	0.741	0.637	0.643	0.688	0.696	0.722	0.741	0.637	0.643	0.363	0.219	1	0.867	0.246	0.445	0.219	1	0.867	0.246	0.716	0.841	0.854	0.757	0.734	0.608	0.597	0.85	difficult	GRCh38_AllTandemRepeatsandHomopolymers_slop5;GRCh38_AllTandemRepeats_gt100bp_slop5;GRCh38_allTandemRepeats;GRCh38_SimpleRepeat_homopolymer_4to6_slop5;GRCh38_AllTandemRepeats_201to10000bp_slop5;GRCh38_lowmappabilityall;GRCh38_nonunique_l100_m2_e1;GRCh38_nonunique_l250_m0_e0;GRCh38_chainSelf;GRCh38_alllowmapandsegdupregions;GRCh38_alldifficultregions	HSF2BP	ENSG00000160207	transcript	ENST00000291560.7	protein_coding	MODIFIER	intron_variant	HSF2BP	ENSG00000160207	transcript	ENST00000291560.7	protein_coding	MODIFIER	intron_variant	.	.	.	.	.	.	.	.
21	43583068	Sniffles2.INS.1D43M14	N	<INS:259>	INS	INS	259	211.632	238.939	888	855	33	0.0372	novel	0.00676	0.00676	low_frequency	0.00622	0	0.0268	0	0	0.00702	0.00658	0	0.0273	0	0	1	1	1	1	1	1	1	1	1	1	0.00169	0.988	0.167	0.167	0.245	3.99e-05	0.000595	0.0737	difficult	GRCh38_AllTandemRepeatsandHomopolymers_slop5;GRCh38_AllTandemRepeats_gt100bp_slop5;GRCh38_allTandemRepeats;GRCh38_AllTandemRepeats_201to10000bp_slop5;GRCh38_lowmappabilityall;GRCh38_nonunique_l100_m2_e1;GRCh38_chainSelf;GRCh38_alllowmapandsegdupregions;GRCh38_alldifficultregions	HSF2BP	ENSG00000160207	transcript	ENST00000291560.7	protein_coding	MODIFIER	intron_variant	HSF2BP	ENSG00000160207	transcript	ENST00000291560.7	protein_coding	MODIFIER	intron_variant	.	.	.	.	.	.	.	.
21	43583470	Sniffles2.DEL.1D4BM14	N	<DEL:-80>	DEL	DEL	-80	87.311	386.017	888	860	28	0.0315	novel	0.0135	0.0135	low_frequency	0.0124	0.00347	0.0179	0.0244	0.00877	0.014	0.0129	0.00355	0.0182	0.0256	0.00904	1	1	1	1	1	1	1	1	1	1	0.00563	0.962	0	0	0.33	0.00199	0.00626	0.238	difficult	GRCh38_AllTandemRepeatsandHomopolymers_slop5;GRCh38_AllTandemRepeats_gt100bp_slop5;GRCh38_allTandemRepeats;GRCh38_AllTandemRepeats_201to10000bp_slop5;GRCh38_lowmappabilityall;GRCh38_nonunique_l100_m2_e1;GRCh38_chainSelf;GRCh38_alllowmapandsegdupregions;GRCh38_alldifficultregions	HSF2BP	ENSG00000160207	transcript	ENST00000291560.7	protein_coding	MODIFIER	intron_variant	HSF2BP	ENSG00000160207	transcript	ENST00000291560.7	protein_coding	MODIFIER	intron_variant	.	.	.	.	.	.	.	.
21	43604439	Sniffles2.DEL.1D53M14	N	<DEL:-62>	DEL	DEL	-62	62.834	291.889	888	861	27	0.0304	novel	0.00225	0.00225	rare	0.00622	0.00347	0	0	0	0.00232	0.00647	0.00355	0	0	0	1	1	1	1	1	1	1	1	1	1	0.000563	0.994	0	0	0.233	0	7.97e-05	0.108	difficult	GRCh38_AllTandemRepeatsandHomopolymers_slop5;GRCh38_SimpleRepeat_diTR_11to50_slop5;GRCh38_AllTandemRepeats_gt100bp_slop5;GRCh38_allTandemRepeats;GRCh38_AllTandemRepeats_201to10000bp_slop5;GRCh38_alldifficultregions	HSF2BP	ENSG00000160207	transcript	ENST00000291560.7	protein_coding	MODIFIER	intron_variant	HSF2BP	ENSG00000160207	transcript	ENST00000291560.7	protein_coding	MODIFIER	intron_variant	.	.	.	.	.	Enhancer	.	.
21	43605470	Sniffles2.DEL.1D54M14	N	<DEL:-53>	DEL	DEL	-53	74.623	325.045	888	863	25	0.0282	novel	0.00225	0.00225	rare	0	0.00347	0	0.0061	0.00292	0.00232	0	0.00357	0	0.00621	0.00305	1	1	1	1	1	1	1	1	1	1	0	0.995	0	0	0.0745	0.00157	0.00189	0.522	difficult	GRCh38_AllTandemRepeatsandHomopolymers_slop5;GRCh38_SimpleRepeat_diTR_11to50_slop5;GRCh38_AllTandemRepeats_gt100bp_slop5;GRCh38_allTandemRepeats;GRCh38_SimpleRepeat_homopolymer_4to6_slop5;GRCh38_AllTandemRepeats_201to10000bp_slop5;GRCh38_alldifficultregions	MIR6070;HSF2BP	ENSG00000278433;ENSG00000160207	transcript;transcript	ENST00000613967.1;ENST00000291560.7	miRNA;protein_coding	MODIFIER;MODIFIER	downstream_gene_variant;intron_variant	HSF2BP	ENSG00000160207	transcript	ENST00000291560.7	protein_coding	MODIFIER	intron_variant	.	.	.	.	.	Enhancer	.	.
21	43632056	Sniffles2.DEL.1D56M14	N	<DEL:-52>	DEL	DEL	-52	53.48	236.009	888	885	3	0.00338	novel	0.636	0.364	common	0.481	0.688	0.812	0.607	0.664	0.636	0.483	0.685	0.812	0.607	0.664	0.796	0.124	0.611	0.414	0.495	1	0.173	0.611	0.414	0.495	0.646	0.902	0.916	0.871	0.848	0.564	0.559	0.943	difficult	GRCh38_AllHomopolymers_gt6bp_imperfectgt10bp_slop5;GRCh38_AllTandemRepeatsandHomopolymers_slop5;GRCh38_SimpleRepeat_diTR_11to50_slop5;GRCh38_AllTandemRepeats_gt100bp_slop5;GRCh38_allTandemRepeats;GRCh38_SimpleRepeat_homopolymer_7to11_slop5;GRCh38_SimpleRepeat_homopolymer_4to6_slop5;GRCh38_AllTandemRepeats_201to10000bp_slop5;GRCh38_alldifficultregions	HSF2BP	ENSG00000160207	transcript	ENST00000291560.7	protein_coding	MODIFIER	intron_variant	HSF2BP	ENSG00000160207	transcript	ENST00000291560.7	protein_coding	MODIFIER	intron_variant	.	.	.	.	.	.	.	.
21	43668666	Sniffles2.DEL.1D5CM14	N	<DEL:-53>	DEL	DEL	-53	74.286	344.157	888	868	20	0.0225	novel	0.0113	0.0113	low_frequency	0.029	0.00347	0.0119	0	0.00292	0.0115	0.0298	0.00355	0.0121	0	0.00301	1	1	1	1	1	1	1	1	1	1	0.00507	0.979	0.25	0.25	0.4	0.000385	0.00169	0.232	confident	GRCh38_SimpleRepeat_homopolymer_4to6_slop5;GRCh38_notinalldifficultregions	RRP1B	ENSG00000160208	transcript	ENST00000340648.6	protein_coding	MODIFIER	intron_variant	RRP1B	ENSG00000160208	transcript	ENST00000340648.6	protein_coding	MODIFIER	intron_variant	.	.	.	.	.	Enhancer	.	.
21	43669290	Sniffles2.INS.1D50M14	N	<INS:52>	INS	INS	52	105.651	414.908	888	863	25	0.0282	novel	0.00169	0.00169	rare	0.00415	0	0	0	0.00292	0.00174	0.00435	0	0	0	0.00301	1	1	1	1	1	1	1	1	1	1	0	0.997	0	0	0.165	1.13e-05	7.34e-05	0.16	confident	GRCh38_SimpleRepeat_homopolymer_4to6_slop5;GRCh38_notinalldifficultregions	RRP1B	ENSG00000160208	transcript	ENST00000340648.6	protein_coding	MODIFIER	intron_variant	RRP1B	ENSG00000160208	transcript	ENST00000340648.6	protein_coding	MODIFIER	intron_variant	.	.	.	.	.	Enhancer	.	.
21	43739502	Sniffles2.DEL.1D76M14	N	<DEL:-1492>	DEL	DEL	-1492	181.433	211.765	888	859	29	0.0327	known	0.00901	0.00901	low_frequency	0.00208	0.0174	0	0.0305	0	0.00931	0.00215	0.0176	0	0.0319	0	1	1	1	1	1	1	1	1	1	1	0.00732	0.992	0.688	0.688	0.684	0.0145	0.0152	0.849	confident	GRCh38_gclt25orgt65_slop50;GRCh38_SimpleRepeat_homopolymer_4to6_slop5;GRCh38_alldifficultregions;GRCh38_notinalldifficultregions	PDXK	ENSG00000160209	transcript	ENST00000291565.9	protein_coding	MODIFIER	intron_variant	PDXK	ENSG00000160209	transcript	ENST00000291565.9	protein_coding	MODIFIER	intron_variant	.	.	.	.	.	Enhancer	Transcription Start Site	.
21	43741336	Sniffles2.DEL.1D78M14	N	<DEL:-61>	DEL	DEL	-61	63.487	280.329	888	866	22	0.0248	novel	0.103	0.103	common	0.131	0.108	0.0923	0.104	0.0702	0.106	0.132	0.109	0.0934	0.108	0.0741	0.0918	1	1	0.683	0.188	0.0909	1	1	0.693	0.205	0.0557	0.78	0.205	0.205	0.415	0.0679	0.105	0.493	difficult	GRCh38_gclt25orgt65_slop50;GRCh38_AllHomopolymers_gt6bp_imperfectgt10bp_slop5;GRCh38_AllTandemRepeatsandHomopolymers_slop5;GRCh38_AllTandemRepeats_gt100bp_slop5;GRCh38_allTandemRepeats;GRCh38_SimpleRepeat_homopolymer_7to11_slop5;GRCh38_SimpleRepeat_homopolymer_4to6_slop5;GRCh38_AllTandemRepeats_201to10000bp_slop5;GRCh38_lowmappabilityall;GRCh38_nonunique_l100_m2_e1;GRCh38_alllowmapandsegdupregions;GRCh38_alldifficultregions	PDXK	ENSG00000160209	transcript	ENST00000291565.9	protein_coding	MODIFIER	intron_variant	PDXK	ENSG00000160209	transcript	ENST00000291565.9	protein_coding	MODIFIER	intron_variant	.	.	.	.	.	Enhancer	.	.
21	43743278	Sniffles2.DEL.1D79M14	N	<DEL:-50>	DEL	DEL	-50	62.209	209.213	888	858	30	0.0338	novel	0.076	0.076	common	0.122	0.0521	0.00595	0.107	0.0702	0.0787	0.124	0.0532	0.00614	0.114	0.0736	0.14	1	1	0.398	0.58	0.224	1	1	0.415	0.599	0.0653	0.895	0.552	0.552	0.63	0.0635	0.0743	0.657	difficult	GRCh38_gclt25orgt65_slop50;GRCh38_AllTandemRepeatsandHomopolymers_slop5;GRCh38_AllTandemRepeats_gt100bp_slop5;GRCh38_allTandemRepeats;GRCh38_SimpleRepeat_homopolymer_4to6_slop5;GRCh38_AllTandemRepeats_201to10000bp_slop5;GRCh38_lowmappabilityall;GRCh38_nonunique_l100_m2_e1;GRCh38_alllowmapandsegdupregions;GRCh38_alldifficultregions	PDXK	ENSG00000160209	transcript	ENST00000291565.9	protein_coding	MODIFIER	intron_variant	PDXK	ENSG00000160209	transcript	ENST00000291565.9	protein_coding	MODIFIER	intron_variant	.	.	.	.	.	.	.	.
21	43772838	Sniffles2.DEL.1D7CM14	N	<DEL:-51>	DEL	DEL	-51	146.15	245.174	888	860	28	0.0315	novel	0.00394	0.00394	rare	0	0	0	0	0.0205	0.00407	0	0	0	0	0.0215	1	1	1	1	0.0607	1	1	1	1	0.0636	0.000563	0.992	0	0	0.257	0.000265	0.000933	0.296	confident	GRCh38_AllHomopolymers_gt6bp_imperfectgt10bp_slop5;GRCh38_AllTandemRepeatsandHomopolymers_slop5;GRCh38_SimpleRepeat_homopolymer_7to11_slop5;GRCh38_SimpleRepeat_homopolymer_4to6_slop5;GRCh38_alldifficultregions;GRCh38_notinalldifficultregions	CSTB;ENSG00000287507;CSTB	ENSG00000160213;ENSG00000287507;ENSG00000160213	transcript;transcript;gene_variant	ENST00000291568.7;ENST00000660472.1;ENSG00000160213	protein_coding;pseudogene;.	MODIFIER;MODIFIER;MODIFIER	downstream_gene_variant;downstream_gene_variant;intragenic_variant	.	.	.	.	.	.	.	.	.	.	.	.	.	.	.
21	43777878	Sniffles2.INS.1D6EM14	N	<INS:61>	INS	INS	61	158.087	417.712	888	864	24	0.027	novel	0.00507	0.00507	low_frequency	0.0166	0	0	0.00305	0	0.00521	0.017	0	0	0.00311	0	0.0573	1	1	1	1	0.0588	1	1	1	1	0.00225	0.993	0.375	0.375	0.483	0.000437	0.000789	0.559	difficult	GRCh38_AllHomopolymers_gt6bp_imperfectgt10bp_slop5;GRCh38_AllTandemRepeatsandHomopolymers_slop5;GRCh38_SimpleRepeat_homopolymer_7to11_slop5;GRCh38_SimpleRepeat_homopolymer_4to6_slop5;GRCh38_alldifficultregions	CSTB;CSTB-TMEM97P1	ENSG00000160213;ENSG00000160213-ENSG00000234030	transcript;intergenic_region	ENST00000291568.7;ENSG00000160213-ENSG00000234030	protein_coding;.	MODIFIER;MODIFIER	upstream_gene_variant;intergenic_region	.	.	.	.	.	.	.	.	.	.	.	.	.	.	.
21	43787175	Sniffles2.DEL.1D81M14	N	<DEL:-78>	DEL	DEL	-78	53.522	211.273	888	873	15	0.0169	known	0.288	0.288	common	0.195	0.34	0.434	0.21	0.307	0.293	0.201	0.345	0.44	0.212	0.31	0.062	0.0621	0.0274	0.645	0.368	0.0672	0.0636	0.0287	0.644	0.366	0.286	0.913	0.885	0.885	0.912	0.193	0.193	0.968	difficult	GRCh38_AllTandemRepeatsandHomopolymers_slop5;GRCh38_AllTandemRepeats_gt100bp_slop5;GRCh38_allTandemRepeats;GRCh38_AllTandemRepeats_201to10000bp_slop5;GRCh38_alldifficultregions	RRP1;TMEM97P1;TMEM97P1-RRP1	ENSG00000160214;ENSG00000234030;ENSG00000234030-ENSG00000160214	transcript;transcript;intergenic_region	ENST00000497547.2;ENST00000452969.1;ENSG00000234030-ENSG00000160214	protein_coding;processed_pseudogene;.	MODIFIER;MODIFIER;MODIFIER	upstream_gene_variant;downstream_gene_variant;intergenic_region	.	.	.	.	.	.	.	.	.	.	.	.	.	.	.
21	43799436	Sniffles2.INS.1D88M14	N	<INS:59>	INS	INS	59	15.853	70.199	888	880	8	0.00901	known	0.377	0.377	common	0.475	0.358	0.351	0.18	0.468	0.379	0.479	0.358	0.353	0.182	0.471	1	0.00651	0.175	1	0.0918	0.795	0.00651	0.175	1	0.123	0.376	0.932	0.934	0.934	0.942	0.243	0.243	0.969	confident	GRCh38_notinalldifficultregions	RRP1	ENSG00000160214	transcript	ENST00000497547.2	protein_coding	MODIFIER	intron_variant	RRP1	ENSG00000160214	transcript	ENST00000497547.2	protein_coding	MODIFIER	intron_variant	.	.	.	.	.	.	.	.
21	43810498	Sniffles2.INS.1D8AM14	N	<INS:57>	INS	INS	57	98.416	293.115	888	865	23	0.0259	novel	0.00113	0.00113	rare	0.00208	0	0.00298	0	0	0.00116	0.00217	0	0.00299	0	0	1	1	1	1	1	1	1	1	1	1	0	0.998	0	0	0.207	3.89e-05	4.27e-05	0.86	difficult	GRCh38_gclt25orgt65_slop50;GRCh38_AllTandemRepeatsandHomopolymers_slop5;GRCh38_AllTandemRepeats_gt100bp_slop5;GRCh38_allTandemRepeats;GRCh38_SimpleRepeat_homopolymer_4to6_slop5;GRCh38_AllTandemRepeats_201to10000bp_slop5;GRCh38_chainSelf;GRCh38_alldifficultregions	AATBC	ENSG00000215458	transcript	ENST00000400385.2	pseudogene	MODIFIER	non_coding_transcript_exon_variant	.	.	.	.	.	.	.	.	.	.	.	.	CTCF Binding Site;Promoter	.	.
21	43812983	Sniffles2.INV.1D9BM14	N	<INV:22134>	INV	OTHER	22134	5.2	6.752	888	865	23	0.0259	novel	0.0101	0.0101	low_frequency	0.0332	0.00694	0	0	0	0.0104	0.0345	0.00709	0	0	0	0.0216	1	1	1	1	0.0232	1	1	1	1	0.00901	0.991	0.688	0.688	0.714	0.00034	0.000423	0.729	confident	GRCh38_gclt25orgt65_slop50;GRCh38_AllHomopolymers_gt6bp_imperfectgt10bp_slop5;GRCh38_AllTandemRepeats_51to200bp_slop5;GRCh38_AllTandemRepeatsandHomopolymers_slop5;GRCh38_SimpleRepeat_homopolymer_gt11_slop5;GRCh38_SimpleRepeat_diTR_11to50_slop5;GRCh38_AllTandemRepeats_gt100bp_slop5;GRCh38_allTandemRepeats;GRCh38_SimpleRepeat_homopolymer_7to11_slop5;GRCh38_SimpleRepeat_homopolymer_4to6_slop5;GRCh38_AllTandemRepeats_lt51bp_slop5;GRCh38_SimpleRepeat_imperfecthomopolgt20_slop5;GRCh38_AllTandemRepeats_201to10000bp_slop5;GRCh38_SimpleRepeat_quadTR_20to50_slop5;GRCh38_SimpleRepeat_imperfecthomopolgt10_slop5;GRCh38_lowmappabilityall;GRCh38_nonunique_l100_m2_e1;GRCh38_allOtherDifficultregions;GRCh38_gnomAD_InbreedingCoeff_slop1bp_merge1000bp;GRCh38_alllowmapandsegdupregions;GRCh38_alldifficultregions;GRCh38_notinalldifficultregions	AATBC;AATBC-MYL6P1	ENSG00000215458;ENSG00000215458-ENSG00000226543	transcript;intergenic_region	ENST00000400385.2;ENSG00000215458-ENSG00000226543	pseudogene;.	MODIFIER;MODIFIER	upstream_gene_variant;intergenic_region	.	.	.	.	.	.	.	.	.	.	.	.	Promoter;CTCF Binding Site;Enhancer;Promoter;CTCF Binding Site;CTCF Binding Site;CTCF Binding Site;Enhancer;CTCF Binding Site;Enhancer;Enhancer;CTCF Binding Site	Enhancer;Transcription Start Site;Transcription Start Site;Transcription Start Site;Transcription Start Site;Transcription Start Site;Transcription Start Site	.
21	43815242	Sniffles2.INS.1D89M14	N	<INS:52>	INS	INS	52	43.34	117.758	888	885	3	0.00338	novel	0.615	0.385	common	0.747	0.653	0.658	0.344	0.617	0.618	0.747	0.662	0.662	0.344	0.617	0.307	0.0979	0.732	1	0.871	0.307	0.188	0.732	1	0.871	0.622	0.827	0.834	0.8	0.856	0.356	0.367	0.895	difficult	GRCh38_gclt25orgt65_slop50;GRCh38_AllHomopolymers_gt6bp_imperfectgt10bp_slop5;GRCh38_AllTandemRepeatsandHomopolymers_slop5;GRCh38_SimpleRepeat_homopolymer_7to11_slop5;GRCh38_SimpleRepeat_imperfecthomopolgt10_slop5;GRCh38_alldifficultregions	AATBC;AATBC-MYL6P1	ENSG00000215458;ENSG00000215458-ENSG00000226543	transcript;intergenic_region	ENST00000400385.2;ENSG00000215458-ENSG00000226543	pseudogene;.	MODIFIER;MODIFIER	upstream_gene_variant;intergenic_region	.	.	.	.	.	.	.	.	.	.	.	.	.	.	.
21	43815259	Sniffles2.DEL.1D92M14	N	<DEL:-56>	DEL	DEL	-56	54.561	358.013	888	865	23	0.0259	novel	0.0794	0.0794	common	0.0166	0.0417	0.131	0.0579	0.17	0.0815	0.0175	0.0426	0.132	0.0586	0.174	1	0.212	0.167	0.425	0.275	1	0.217	0.17	0.429	0.283	0.0743	0.938	0.724	0.724	0.818	0.0833	0.0983	0.806	difficult	GRCh38_gclt25orgt65_slop50;GRCh38_AllTandemRepeatsandHomopolymers_slop5;GRCh38_AllTandemRepeats_gt100bp_slop5;GRCh38_allTandemRepeats;GRCh38_SimpleRepeat_homopolymer_4to6_slop5;GRCh38_AllTandemRepeats_201to10000bp_slop5;GRCh38_alldifficultregions	AATBC;AATBC-MYL6P1	ENSG00000215458;ENSG00000215458-ENSG00000226543	transcript;intergenic_region	ENST00000400385.2;ENSG00000215458-ENSG00000226543	pseudogene;.	MODIFIER;MODIFIER	upstream_gene_variant;intergenic_region	.	.	.	.	.	.	.	.	.	.	.	.	.	.	.
21	43821743	Sniffles2.INV.1D9CM14	N	<INV:22887>	INV	OTHER	22887	0.459	0.459	888	867	21	0.0236	novel	0.00901	0.00901	low_frequency	0.029	0.00694	0	0	0	0.00923	0.0298	0.00699	0	0	0	1	1	1	1	1	1	1	1	1	1	0.00957	0.992	0.812	0.812	0.691	0.000254	0.000344	0.673	confident	GRCh38_gclt25orgt65_slop50;GRCh38_AllHomopolymers_gt6bp_imperfectgt10bp_slop5;GRCh38_AllTandemRepeatsandHomopolymers_slop5;GRCh38_SimpleRepeat_homopolymer_gt11_slop5;GRCh38_SimpleRepeat_triTR_15to50_slop5;GRCh38_SimpleRepeat_diTR_11to50_slop5;GRCh38_AllTandemRepeats_gt100bp_slop5;GRCh38_allTandemRepeats;GRCh38_SimpleRepeat_homopolymer_7to11_slop5;GRCh38_SimpleRepeat_homopolymer_4to6_slop5;GRCh38_AllTandemRepeats_lt51bp_slop5;GRCh38_SimpleRepeat_imperfecthomopolgt20_slop5;GRCh38_AllTandemRepeats_201to10000bp_slop5;GRCh38_SimpleRepeat_quadTR_20to50_slop5;GRCh38_SimpleRepeat_imperfecthomopolgt10_slop5;GRCh38_lowmappabilityall;GRCh38_nonunique_l100_m2_e1;GRCh38_allOtherDifficultregions;GRCh38_gnomAD_InbreedingCoeff_slop1bp_merge1000bp;GRCh38_alllowmapandsegdupregions;GRCh38_alldifficultregions;GRCh38_notinalldifficultregions	AATBC-MYL6P1	ENSG00000215458-ENSG00000226543	intergenic_region	ENSG00000215458-ENSG00000226543	.	MODIFIER	intergenic_region	.	.	.	.	.	.	.	.	.	.	.	.	Enhancer;CTCF Binding Site;TF binding;Open chromatin;Enhancer;CTCF Binding Site;Enhancer;Enhancer;CTCF Binding Site;Enhancer	.	.
21	43823162	Sniffles2.INS.1D8CM14	N	<INS:69>	INS	INS	69	28.258	117.54	888	872	16	0.018	known	0.256	0.256	common	0.147	0.264	0.0417	0.634	0.252	0.261	0.15	0.264	0.0435	0.634	0.258	0.0678	0.0045	1	0.737	0.103	0.0719	0.0045	1	0.737	0.109	0.245	0.837	0.752	0.752	0.802	0.561	0.556	0.881	confident	GRCh38_notinalldifficultregions	AATBC-MYL6P1	ENSG00000215458-ENSG00000226543	intergenic_region	ENSG00000215458-ENSG00000226543	.	MODIFIER	intergenic_region	.	.	.	.	.	.	.	.	.	.	.	.	.	.	.
21	43834414	Sniffles2.INS.1D8EM14	N	<INS:93>	INS	INS	93	90.435	392.908	888	868	20	0.0225	known	0.00788	0.00788	low_frequency	0.00208	0	0	0	0.038	0.00806	0.00216	0	0	0	0.0385	1	1	1	1	1	1	1	1	1	1	0.00507	0.985	0.357	0.357	0.481	0.000578	0.00095	0.48	difficult	GRCh38_gclt25orgt65_slop50;GRCh38_SimpleRepeat_homopolymer_4to6_slop5;GRCh38_alldifficultregions	AATBC-MYL6P1	ENSG00000215458-ENSG00000226543	intergenic_region	ENSG00000215458-ENSG00000226543	.	MODIFIER	intergenic_region	.	.	.	.	.	.	.	.	.	.	.	.	.	.	.
21	43837454	Sniffles2.DEL.1D97M14	N	<DEL:-1386>	DEL	DEL	-1386	278.538	86.945	888	864	24	0.027	novel	0.00282	0.00282	rare	0.0104	0	0	0	0	0.00231	0.00862	0	0	0	0	1	1	1	1	1	1	1	1	1	1	0.00282	0.995	0.6	0.6	0.606	0.000187	0.000218	0.749	confident	GRCh38_AllHomopolymers_gt6bp_imperfectgt10bp_slop5;GRCh38_AllTandemRepeatsandHomopolymers_slop5;GRCh38_SimpleRepeat_homopolymer_7to11_slop5;GRCh38_SimpleRepeat_homopolymer_4to6_slop5;GRCh38_SimpleRepeat_imperfecthomopolgt10_slop5;GRCh38_alldifficultregions;GRCh38_notinalldifficultregions	AATBC-MYL6P1	ENSG00000215458-ENSG00000226543	intergenic_region	ENSG00000215458-ENSG00000226543	.	MODIFIER	intergenic_region	.	.	.	.	.	.	.	.	.	.	.	.	.	.	.
21	43839744	Sniffles2.DEL.1D96M14	N	<DEL:-1033>	DEL	DEL	-1033	108.226	6.261	888	861	27	0.0304	novel	0.00169	0.00169	rare	0.00622	0	0	0	0	0.00174	0.00667	0	0	0	0	1	1	1	1	1	1	1	1	1	1	0.00225	0.997	0.667	0.667	0.645	9.42e-05	0.000186	0.51	confident	GRCh38_AllHomopolymers_gt6bp_imperfectgt10bp_slop5;GRCh38_AllTandemRepeatsandHomopolymers_slop5;GRCh38_SimpleRepeat_homopolymer_gt11_slop5;GRCh38_SimpleRepeat_homopolymer_7to11_slop5;GRCh38_SimpleRepeat_homopolymer_4to6_slop5;GRCh38_SimpleRepeat_imperfecthomopolgt10_slop5;GRCh38_alldifficultregions;GRCh38_notinalldifficultregions	AATBC-MYL6P1	ENSG00000215458-ENSG00000226543	intergenic_region	ENSG00000215458-ENSG00000226543	.	MODIFIER	intergenic_region	.	.	.	.	.	.	.	.	.	.	.	.	.	.	.
21	43897547	Sniffles2.INS.1DABM14	N	<INS:105>	INS	INS	105	48.943	163.262	888	874	14	0.0158	novel	0.113	0.113	common	0.29	0.0521	0.00298	0.0549	0.079	0.114	0.292	0.0524	0.00309	0.0528	0.0774	0.756	0.319	1	0.389	0.274	0.755	0.321	1	0.359	0.251	0.11	0.963	0.888	0.888	0.91	0.0433	0.0435	0.968	difficult	GRCh38_gclt25orgt65_slop50;GRCh38_AllTandemRepeatsandHomopolymers_slop5;GRCh38_AllTandemRepeats_gt100bp_slop5;GRCh38_allTandemRepeats;GRCh38_SimpleRepeat_homopolymer_4to6_slop5;GRCh38_AllTandemRepeats_201to10000bp_slop5;GRCh38_alldifficultregions	AGPAT3	ENSG00000160216	transcript	ENST00000291572.13	protein_coding	MODIFIER	intron_variant	AGPAT3	ENSG00000160216	transcript	ENST00000291572.13	protein_coding	MODIFIER	intron_variant	.	.	.	.	.	.	.	.
21	43901486	Sniffles2.INS.1DACM14	N	<INS:82>	INS	INS	82	119.716	337.361	888	868	20	0.0225	novel	0.00619	0.00619	low_frequency	0.0228	0	0	0	0	0.00634	0.0231	0	0	0	0	0.00417	1	1	1	1	0.00428	1	1	1	1	0.0045	0.994	0.667	0.667	0.662	0.000387	0.000461	0.711	difficult	GRCh38_AllHomopolymers_gt6bp_imperfectgt10bp_slop5;GRCh38_AllTandemRepeatsandHomopolymers_slop5;GRCh38_SimpleRepeat_homopolymer_7to11_slop5;GRCh38_alldifficultregions	AGPAT3	ENSG00000160216	transcript	ENST00000291572.13	protein_coding	MODIFIER	intron_variant	AGPAT3	ENSG00000160216	transcript	ENST00000291572.13	protein_coding	MODIFIER	intron_variant	.	.	.	.	.	.	.	.
21	43911344	Sniffles2.INS.1DAEM14	N	<INS:3160>	INS	INS	3160	12.538	5.652	888	861	27	0.0304	novel	0.00732	0.00732	low_frequency	0	0.0104	0.0298	0	0	0.00755	0	0.0105	0.0307	0	0	1	0.0104	3.88e-07	1	1	1	0.0105	4.38e-07	1	1	0.00282	0.985	0	0	0.445	0.000176	0.00157	0.21	confident	GRCh38_notinalldifficultregions	AGPAT3	ENSG00000160216	transcript	ENST00000291572.13	protein_coding	MODIFIER	intron_variant	AGPAT3	ENSG00000160216	transcript	ENST00000291572.13	protein_coding	MODIFIER	intron_variant	.	.	.	.	.	Enhancer	.	.
21	43917967	Sniffles2.DEL.1DB9M14	N	<DEL:-51>	DEL	DEL	-51	51.231	334.963	888	872	16	0.018	novel	0.0174	0.0174	low_frequency	0.0456	0.0139	0.00298	0.00305	0.00877	0.0178	0.0466	0.0141	0.00301	0.00311	0.00898	0.0084	1	1	1	1	0.00891	1	1	1	1	0.0163	0.968	0.464	0.464	0.647	0.0015	0.00253	0.542	difficult	GRCh38_AllTandemRepeatsandHomopolymers_slop5;GRCh38_AllTandemRepeats_gt100bp_slop5;GRCh38_allTandemRepeats;GRCh38_SimpleRepeat_homopolymer_4to6_slop5;GRCh38_AllTandemRepeats_201to10000bp_slop5;GRCh38_alldifficultregions	RNU6-859P;AGPAT3	ENSG00000199598;ENSG00000160216	transcript;transcript	ENST00000362728.1;ENST00000291572.13	snRNA;protein_coding	MODIFIER;MODIFIER	downstream_gene_variant;intron_variant	AGPAT3	ENSG00000160216	transcript	ENST00000291572.13	protein_coding	MODIFIER	intron_variant	.	.	.	.	.	CTCF Binding Site	.	.
21	43957661	Sniffles2.INS.1DB0M14	N	<INS:67>	INS	INS	67	113.131	236.767	888	856	32	0.036	novel	0.0282	0.0282	low_frequency	0.0913	0.0139	0.00298	0.00305	0	0.028	0.0894	0.0146	0.00307	0.00311	0	0.427	1	1	1	1	0.407	1	1	1	1	0.0287	0.972	0.745	0.745	0.759	0.0067	0.0131	0.525	difficult	GRCh38_gclt25orgt65_slop50;GRCh38_AllTandemRepeatsandHomopolymers_slop5;GRCh38_AllTandemRepeats_gt100bp_slop5;GRCh38_allTandemRepeats;GRCh38_SimpleRepeat_homopolymer_4to6_slop5;GRCh38_AllTandemRepeats_201to10000bp_slop5;GRCh38_alldifficultregions	AGPAT3	ENSG00000160216	transcript	ENST00000291572.13	protein_coding	MODIFIER	intron_variant	AGPAT3	ENSG00000160216	transcript	ENST00000291572.13	protein_coding	MODIFIER	intron_variant	.	.	.	.	.	Enhancer	.	.
21	43958850	Sniffles2.DEL.1DBCM14	N	<DEL:-58>	DEL	DEL	-58	53.009	344.916	888	860	28	0.0315	novel	0.00282	0.00282	rare	0.00415	0	0.00298	0.00305	0.00292	0.00291	0.00427	0	0.00307	0.00311	0.00305	1	1	1	1	1	1	1	1	1	1	0.00225	0.99	0	0	0.496	0.00372	0.00298	0.61	difficult	GRCh38_AllTandemRepeatsandHomopolymers_slop5;GRCh38_SimpleRepeat_diTR_11to50_slop5;GRCh38_AllTandemRepeats_gt100bp_slop5;GRCh38_allTandemRepeats;GRCh38_SimpleRepeat_homopolymer_4to6_slop5;GRCh38_AllTandemRepeats_201to10000bp_slop5;GRCh38_alldifficultregions	AGPAT3	ENSG00000160216	transcript	ENST00000291572.13	protein_coding	MODIFIER	intron_variant	AGPAT3	ENSG00000160216	transcript	ENST00000291572.13	protein_coding	MODIFIER	intron_variant	.	.	.	.	.	Enhancer	.	.
21	43968209	Sniffles2.INS.1DB3M14	N	<INS:54>	INS	INS	54	77.478	402.23	888	871	17	0.0191	novel	0.00113	0.00113	rare	0	0	0.00298	0	0.00292	0.00115	0	0	0.00303	0	0.00301	1	1	1	1	1	1	1	1	1	1	0	0.998	0	0	0.047	4.51e-05	0.000551	0.146	difficult	GRCh38_gclt25orgt65_slop50;GRCh38_AllTandemRepeats_51to200bp_slop5;GRCh38_AllTandemRepeatsandHomopolymers_slop5;GRCh38_AllTandemRepeats_gt100bp_slop5;GRCh38_allTandemRepeats;GRCh38_SimpleRepeat_homopolymer_4to6_slop5;GRCh38_alldifficultregions	AGPAT3	ENSG00000160216	transcript	ENST00000291572.13	protein_coding	MODIFIER	intron_variant	AGPAT3	ENSG00000160216	transcript	ENST00000291572.13	protein_coding	MODIFIER	intron_variant	.	.	.	.	.	.	.	.
21	43990945	Sniffles2.INS.1DB5M14	N	<INS:71>	INS	INS	71	143.513	290.482	888	862	26	0.0293	known	0.00169	0.00169	rare	0.00622	0	0	0	0	0.00174	0.00644	0	0	0	0	1	1	1	1	1	1	1	1	1	1	0.000563	0.998	0.333	0.333	0.417	3.99e-05	0.000144	0.319	difficult	GRCh38_gclt25orgt65_slop50;GRCh38_AllTandemRepeats_51to200bp_slop5;GRCh38_AllTandemRepeatsandHomopolymers_slop5;GRCh38_SimpleRepeat_diTR_11to50_slop5;GRCh38_AllTandemRepeats_gt100bp_slop5;GRCh38_allTandemRepeats;GRCh38_alldifficultregions	AGPAT3;AGPAT3-RNU6-1150P	ENSG00000160216;ENSG00000160216-ENSG00000252606	transcript;intergenic_region	ENST00000291572.13;ENSG00000160216-ENSG00000252606	protein_coding;.	MODIFIER;MODIFIER	downstream_gene_variant;intergenic_region	.	.	.	.	.	.	.	.	.	.	.	.	.	.	.
21	43992497	Sniffles2.INS.1DB6M14	N	<INS:51>	INS	INS	51	64.964	472.497	888	862	26	0.0293	novel	0.00113	0.00113	rare	0	0	0	0.0061	0	0.00116	0	0	0	0.00633	0	1	1	1	1	1	1	1	1	1	1	0.00113	0.997	0	0	0.489	0.000132	0.00513	0.276	confident	GRCh38_notinalldifficultregions	AGPAT3;RNU6-1150P;AGPAT3-RNU6-1150P	ENSG00000160216;ENSG00000252606;ENSG00000160216-ENSG00000252606	transcript;transcript;intergenic_region	ENST00000291572.13;ENST00000516797.1;ENSG00000160216-ENSG00000252606	protein_coding;snRNA;.	MODIFIER;MODIFIER;MODIFIER	downstream_gene_variant;downstream_gene_variant;intergenic_region	.	.	.	.	.	.	.	.	.	.	.	.	.	.	.
21	44038071	Sniffles2.INS.1DD1M14	N	<INS:64>	INS	INS	64	84.145	441.691	888	868	20	0.0225	novel	0.00282	0.00282	rare	0.00622	0	0.00298	0	0.00292	0.00288	0.00641	0	0.00301	0	0.00301	1	1	1	1	1	1	1	1	1	1	0.00169	0.991	0	0	0.431	7.68e-05	0.00048	0.163	difficult	GRCh38_AllTandemRepeats_51to200bp_slop5;GRCh38_AllTandemRepeatsandHomopolymers_slop5;GRCh38_AllTandemRepeats_gt100bp_slop5;GRCh38_allTandemRepeats;GRCh38_SimpleRepeat_homopolymer_4to6_slop5;GRCh38_alldifficultregions	TRAPPC10	ENSG00000160218	transcript	ENST00000291574.9	protein_coding	MODIFIER	intron_variant	TRAPPC10	ENSG00000160218	transcript	ENST00000291574.9	protein_coding	MODIFIER	intron_variant	.	.	.	.	.	.	.	.
21	44062742	Sniffles2.INS.1DD3M14	N	<INS:61>	INS	INS	61	148.671	326.749	888	870	18	0.0203	novel	0.00113	0.00113	rare	0	0.00347	0.00298	0	0	0.00115	0	0.00355	0.00301	0	0	1	1	1	1	1	1	1	1	1	1	0	0.998	0	0	0.111	1.43e-05	0.000407	0.0952	difficult	GRCh38_gclt25orgt65_slop50;GRCh38_AllTandemRepeats_51to200bp_slop5;GRCh38_AllTandemRepeatsandHomopolymers_slop5;GRCh38_AllTandemRepeats_gt100bp_slop5;GRCh38_allTandemRepeats;GRCh38_alldifficultregions	TRAPPC10	ENSG00000160218	transcript	ENST00000291574.9	protein_coding	MODIFIER	intron_variant	TRAPPC10	ENSG00000160218	transcript	ENST00000291574.9	protein_coding	MODIFIER	intron_variant	.	.	.	.	.	.	.	.
21	44199312	Sniffles2.DEL.1E18M14	N	<DEL:-1522>	DEL	DEL	-1522	13.288	18.933	888	736	152	0.171	novel	0.0186	0.0186	low_frequency	0.0124	0.0104	0.0238	0.0457	0.00292	0.0224	0.016	0.0112	0.0282	0.0547	0.00368	1.36e-07	0.0104	0.00186	4.21e-09	1	2.94e-07	0.0112	0.0026	1.27e-08	1	0.00676	0.963	0	0	0.308	0.0132	0.0255	0.408	difficult	GRCh38_AllHomopolymers_gt6bp_imperfectgt10bp_slop5;GRCh38_AllTandemRepeatsandHomopolymers_slop5;GRCh38_SimpleRepeat_homopolymer_gt11_slop5;GRCh38_SimpleRepeat_homopolymer_7to11_slop5;GRCh38_SimpleRepeat_homopolymer_4to6_slop5;GRCh38_SimpleRepeat_imperfecthomopolgt10_slop5;GRCh38_lowmappabilityall;GRCh38_nonunique_l100_m2_e1;GRCh38_false_duplications_correct_copy;GRCh38_allOtherDifficultregions;GRCh38_segdups_gt10kb;GRCh38_segdups;GRCh38_alllowmapandsegdupregions;GRCh38_alldifficultregions	ENSG00000232124&GATD3A;ENSG00000232124;ENSG00000285413;ENSG00000232124;GATD3A	ENSG00000232124&ENSG00000160221;ENSG00000232124;ENSG00000285413;ENSG00000232124;ENSG00000160221	gene_variant;transcript;transcript;transcript;gene_variant	ENSG00000160221;ENST00000437557.2;ENST00000645813.1;ENST00000437557.2;ENSG00000160221	.;pseudogene;pseudogene;pseudogene;.	HIGH;LOW;MODIFIER;MODIFIER;MODIFIER	bidirectional_gene_fusion;splice_region_variant&non_coding_transcript_exon_variant;upstream_gene_variant;downstream_gene_variant;intragenic_variant	.	.	.	.	.	.	.	.	.	.	.	.	Enhancer	Transcription Start Site	.
21	44229671	Sniffles2.INS.1E12M14	N	<INS:128>	INS	INS	128	39.291	63.658	888	726	162	0.182	novel	0.6	0.4	common	0.654	0.632	0.464	0.622	0.611	0.595	0.599	0.643	0.458	0.659	0.62	0.0882	0.000279	5.38e-06	5.09e-08	0.000377	0.634	1.53e-05	2.07e-06	2.1e-06	0.00392	0.598	0.491	0.51	0.402	0.452	0.788	0.776	0.625	difficult	GRCh38_gclt25orgt65_slop50;GRCh38_AllTandemRepeats_51to200bp_slop5;GRCh38_AllTandemRepeatsandHomopolymers_slop5;GRCh38_AllTandemRepeats_gt100bp_slop5;GRCh38_allTandemRepeats;GRCh38_SimpleRepeat_homopolymer_4to6_slop5;GRCh38_lowmappabilityall;GRCh38_nonunique_l100_m2_e1;GRCh38_false_duplications_correct_copy;GRCh38_allOtherDifficultregions;GRCh38_segdups_gt10kb;GRCh38_segdups;GRCh38_alllowmapandsegdupregions;GRCh38_alldifficultregions	ICOSLG;ICOSLG	ENSG00000160223;ENSG00000160223	transcript;transcript	ENST00000400379.7;ENST00000400379.7	protein_coding;protein_coding	HIGH;HIGH	frameshift_variant&synonymous_variant;frameshift_variant	ICOSLG;ICOSLG	ENSG00000160223;ENSG00000160223	transcript;transcript	ENST00000400379.7;ENST00000400379.7	protein_coding;protein_coding	HIGH;HIGH	frameshift_variant&synonymous_variant;frameshift_variant	.	.	.	.	.	.	.	.
21	44248538	Sniffles2.INS.1E13M14	N	<INS:56>	INS	INS	56	19.692	136.597	888	792	96	0.108	novel	0.113	0.113	common	0.251	0.0868	0.0149	0.0427	0.102	0.124	0.268	0.0865	0.0134	0.0473	0.127	0.00335	1	1	0.251	0.018	0.00988	1	1	0.276	0.0435	0.0963	0.864	0.562	0.562	0.621	0.0514	0.0632	0.65	difficult	GRCh38_AllTandemRepeats_51to200bp_slop5;GRCh38_AllTandemRepeatsandHomopolymers_slop5;GRCh38_AllTandemRepeats_gt100bp_slop5;GRCh38_allTandemRepeats;GRCh38_lowmappabilityall;GRCh38_nonunique_l100_m2_e1;GRCh38_nonunique_l250_m0_e0;GRCh38_false_duplications_correct_copy;GRCh38_allOtherDifficultregions;GRCh38_segdups_gt10kb;GRCh38_chainSelf;GRCh38_segdups;GRCh38_alllowmapandsegdupregions;GRCh38_alldifficultregions	DNMT3L-AS1;ENSG00000275799;DNMT3L	ENSG00000232010;ENSG00000275799;ENSG00000142182	transcript;transcript;transcript	ENST00000442785.1;ENST00000620163.1;ENST00000270172.7	pseudogene;pseudogene;protein_coding	MODIFIER;MODIFIER;MODIFIER	upstream_gene_variant;downstream_gene_variant;intron_variant	DNMT3L	ENSG00000142182	transcript	ENST00000270172.7	protein_coding	MODIFIER	intron_variant	.	.	.	.	.	.	.	.
21	44262484	Sniffles2.INS.1E16M14	N	<INS:57>	INS	INS	57	66.347	357.918	888	870	18	0.0203	novel	0.00113	0.00113	rare	0	0.00347	0	0	0.00292	0.00115	0	0.00347	0	0	0.00301	1	1	1	1	1	1	1	1	1	1	0.00113	0.995	0	0	0.414	3.59e-05	0.000656	0.211	difficult	GRCh38_gclt25orgt65_slop50;GRCh38_alldifficultregions	DNMT3L;DNMT3L-AIRE	ENSG00000142182;ENSG00000142182-ENSG00000160224	transcript;intergenic_region	ENST00000270172.7;ENSG00000142182-ENSG00000160224	protein_coding;.	MODIFIER;MODIFIER	upstream_gene_variant;intergenic_region	.	.	.	.	.	.	.	.	.	.	.	.	.	.	.
21	44264359	Sniffles2.DEL.1E1FM14	N	<DEL:-2293>	DEL	DEL	-2293	90.618	73.354	888	869	19	0.0214	known	0.00451	0.00451	rare	0.0145	0.00347	0	0	0	0.0046	0.0148	0.0035	0	0	0	0.000454	1	1	1	1	0.000469	1	1	1	1	0.00338	0.993	0.333	0.333	0.599	0.000208	0.000369	0.486	confident	GRCh38_gclt25orgt65_slop50;GRCh38_AllHomopolymers_gt6bp_imperfectgt10bp_slop5;GRCh38_AllTandemRepeatsandHomopolymers_slop5;GRCh38_SimpleRepeat_homopolymer_gt11_slop5;GRCh38_AllTandemRepeats_gt100bp_slop5;GRCh38_allTandemRepeats;GRCh38_SimpleRepeat_homopolymer_7to11_slop5;GRCh38_SimpleRepeat_homopolymer_4to6_slop5;GRCh38_SimpleRepeat_imperfecthomopolgt20_slop5;GRCh38_AllTandemRepeats_201to10000bp_slop5;GRCh38_SimpleRepeat_imperfecthomopolgt10_slop5;GRCh38_lowmappabilityall;GRCh38_nonunique_l100_m2_e1;GRCh38_alllowmapandsegdupregions;GRCh38_alldifficultregions;GRCh38_notinalldifficultregions	DNMT3L;DNMT3L-AIRE	ENSG00000142182;ENSG00000142182-ENSG00000160224	transcript;intergenic_region	ENST00000270172.7;ENSG00000142182-ENSG00000160224	protein_coding;.	MODIFIER;MODIFIER	upstream_gene_variant;intergenic_region	.	.	.	.	.	.	.	.	.	.	.	.	.	.	.
21	44299360	Sniffles2.INS.1E2EM14	N	<INS:58>	INS	INS	58	116.155	525.523	888	863	25	0.0282	known	0.00225	0.00225	rare	0	0	0.0119	0	0	0.00232	0	0	0.0123	0	0	1	1	1	1	1	1	1	1	1	1	0.00282	0.997	0.75	0.75	0.756	3.07e-06	1.74e-05	0.261	confident	GRCh38_SimpleRepeat_homopolymer_4to6_slop5;GRCh38_notinalldifficultregions	PFKL;AIRE;AIRE-PFKL	ENSG00000141959;ENSG00000160224;ENSG00000160224-ENSG00000141959	transcript;transcript;intergenic_region	ENST00000349048.9;ENST00000291582.6;ENSG00000160224-ENSG00000141959	protein_coding;protein_coding;.	MODIFIER;MODIFIER;MODIFIER	upstream_gene_variant;downstream_gene_variant;intergenic_region	.	.	.	.	.	.	.	.	.	.	.	.	Promoter	.	.
21	44306094	Sniffles2.INS.1E2FM14	N	<INS:52>	INS	INS	52	31.749	113.371	888	880	8	0.00901	novel	0.386	0.386	common	0.442	0.375	0.551	0.302	0.237	0.389	0.444	0.38	0.554	0.301	0.241	0.119	0.109	0.275	0.267	0.0321	0.15	0.112	0.213	0.262	0.0336	0.397	0.895	0.888	0.888	0.901	0.32	0.32	0.925	difficult	GRCh38_gclt25orgt65_slop50;GRCh38_alldifficultregions	PFKL	ENSG00000141959	transcript	ENST00000349048.9	protein_coding	MODIFIER	intron_variant	PFKL	ENSG00000141959	transcript	ENST00000349048.9	protein_coding	MODIFIER	intron_variant	.	.	.	.	.	.	.	.
21	44330921	Sniffles2.INS.1E31M14	N	<INS:58>	INS	INS	58	81.914	434.289	888	869	19	0.0214	novel	0.00507	0.00507	low_frequency	0.0166	0	0.00298	0	0	0.00518	0.0171	0	0.00301	0	0	1	1	1	1	1	1	1	1	1	1	0.00676	0.99	0.667	0.667	0.708	0.000236	0.000688	0.363	difficult	GRCh38_gclt25orgt65_slop50;GRCh38_alldifficultregions	CFAP410;ENSG00000241728;ENSG00000184441;PFKL	ENSG00000160226;ENSG00000241728;ENSG00000184441;ENSG00000141959	transcript;transcript;transcript;transcript	ENST00000397956.7;ENST00000422357.5;ENST00000448927.1;ENST00000349048.9	protein_coding;pseudogene;pseudogene;protein_coding	LOW;MODIFIER;MODIFIER;MODIFIER	splice_region_variant&intron_variant;upstream_gene_variant;upstream_gene_variant;downstream_gene_variant	CFAP410	ENSG00000160226	transcript	ENST00000397956.7	protein_coding	LOW	splice_region_variant&intron_variant	.	.	.	.	.	.	.	.
21	44336003	Sniffles2.DEL.1E3FM14	N	<DEL:-51>	DEL	DEL	-51	36.507	304.114	888	885	3	0.00338	novel	0.29	0.29	common	0.156	0.33	0.235	0.466	0.333	0.292	0.157	0.332	0.235	0.466	0.333	1	0.257	0.672	1	0.863	1	0.257	0.672	1	0.863	0.287	0.846	0.79	0.79	0.777	0.43	0.428	0.805	difficult	GRCh38_gclt25orgt65_slop50;GRCh38_AllTandemRepeatsandHomopolymers_slop5;GRCh38_AllTandemRepeats_gt100bp_slop5;GRCh38_allTandemRepeats;GRCh38_SimpleRepeat_homopolymer_4to6_slop5;GRCh38_AllTandemRepeats_201to10000bp_slop5;GRCh38_lowmappabilityall;GRCh38_nonunique_l100_m2_e1;GRCh38_alllowmapandsegdupregions;GRCh38_alldifficultregions	ENSG00000232969;ENSG00000184441;CFAP410	ENSG00000232969;ENSG00000184441;ENSG00000160226	transcript;transcript;transcript	ENST00000426029.1;ENST00000448927.1;ENST00000397956.7	pseudogene;pseudogene;protein_coding	MODIFIER;MODIFIER;MODIFIER	upstream_gene_variant;downstream_gene_variant;intron_variant	CFAP410	ENSG00000160226	transcript	ENST00000397956.7	protein_coding	MODIFIER	intron_variant	.	.	.	.	.	.	.	.
21	44336020	Sniffles2.INS.1E33M14	N	<INS:50>	INS	INS	50	46.407	257.857	888	872	16	0.018	novel	0.00845	0.00845	low_frequency	0.0124	0.00694	0.00595	0.0061	0.00877	0.0086	0.0127	0.00704	0.00602	0.00614	0.00915	1	1	1	1	1	1	1	1	1	1	0.00169	0.98	0	0	0.299	0.00552	0.00688	0.617	difficult	GRCh38_gclt25orgt65_slop50;GRCh38_AllTandemRepeatsandHomopolymers_slop5;GRCh38_AllTandemRepeats_gt100bp_slop5;GRCh38_allTandemRepeats;GRCh38_SimpleRepeat_homopolymer_4to6_slop5;GRCh38_AllTandemRepeats_201to10000bp_slop5;GRCh38_lowmappabilityall;GRCh38_nonunique_l100_m2_e1;GRCh38_alllowmapandsegdupregions;GRCh38_alldifficultregions	ENSG00000232969;ENSG00000184441;CFAP410	ENSG00000232969;ENSG00000184441;ENSG00000160226	transcript;transcript;transcript	ENST00000426029.1;ENST00000448927.1;ENST00000397956.7	pseudogene;pseudogene;protein_coding	MODIFIER;MODIFIER;MODIFIER	upstream_gene_variant;downstream_gene_variant;intron_variant	CFAP410	ENSG00000160226	transcript	ENST00000397956.7	protein_coding	MODIFIER	intron_variant	.	.	.	.	.	.	.	.
21	44338954	Sniffles2.INS.1E34M14	N	<INS:53>	INS	INS	53	48.902	220.472	888	868	20	0.0225	novel	0.0141	0.0141	low_frequency	0.0104	0.0486	0.0179	0	0	0.0144	0.0106	0.0496	0.0181	0	0	1	0.282	1	1	1	1	0.288	1	1	1	0.0118	0.984	0.625	0.625	0.595	0.000343	0.00159	0.225	difficult	GRCh38_gclt25orgt65_slop50;GRCh38_AllTandemRepeatsandHomopolymers_slop5;GRCh38_AllTandemRepeats_gt100bp_slop5;GRCh38_allTandemRepeats;GRCh38_SimpleRepeat_homopolymer_4to6_slop5;GRCh38_AllTandemRepeats_201to10000bp_slop5;GRCh38_lowmappabilityall;GRCh38_nonunique_l100_m2_e1;GRCh38_alllowmapandsegdupregions;GRCh38_alldifficultregions	ENSG00000232969;ENSG00000184441;CFAP410	ENSG00000232969;ENSG00000184441;ENSG00000160226	transcript;transcript;transcript	ENST00000426029.1;ENST00000448927.1;ENST00000397956.7	pseudogene;pseudogene;protein_coding	MODIFIER;MODIFIER;MODIFIER	upstream_gene_variant;downstream_gene_variant;intron_variant	CFAP410	ENSG00000160226	transcript	ENST00000397956.7	protein_coding	MODIFIER	intron_variant	.	.	.	.	.	Promoter	.	.
21	44369669	Sniffles2.DEL.1E45M14	N	<DEL:-88>	DEL	DEL	-88	103.299	248.607	888	869	19	0.0214	novel	0.185	0.185	common	0.208	0.16	0.194	0.198	0.152	0.188	0.212	0.164	0.191	0.199	0.158	0.116	0.76	0.0803	0.219	0.77	0.0822	0.766	0.133	0.221	0.769	0.157	0.836	0.645	0.645	0.705	0.209	0.219	0.898	difficult	GRCh38_gclt25orgt65_slop50;GRCh38_AllTandemRepeatsandHomopolymers_slop5;GRCh38_AllTandemRepeats_gt100bp_slop5;GRCh38_allTandemRepeats;GRCh38_SimpleRepeat_homopolymer_4to6_slop5;GRCh38_AllTandemRepeats_201to10000bp_slop5;GRCh38_lowmappabilityall;GRCh38_nonunique_l100_m2_e1;GRCh38_alllowmapandsegdupregions;GRCh38_alldifficultregions	TRPM2	ENSG00000142185	transcript	ENST00000397932.6	protein_coding	MODIFIER	intron_variant	TRPM2	ENSG00000142185	transcript	ENST00000397932.6	protein_coding	MODIFIER	intron_variant	.	.	.	.	.	.	.	.
21	44369751	Sniffles2.INS.1E37M14	N	<INS:116>	INS	INS	116	108.354	185.626	888	864	24	0.027	novel	0.0963	0.0963	common	0.212	0.059	0.0804	0.0274	0.0468	0.0978	0.213	0.0612	0.0818	0.0278	0.0491	0.0816	1	1	1	0.308	0.0815	1	1	1	0.321	0.0749	0.872	0.503	0.503	0.584	0.0239	0.0385	0.505	difficult	GRCh38_gclt25orgt65_slop50;GRCh38_AllTandemRepeatsandHomopolymers_slop5;GRCh38_AllTandemRepeats_gt100bp_slop5;GRCh38_allTandemRepeats;GRCh38_AllTandemRepeats_201to10000bp_slop5;GRCh38_lowmappabilityall;GRCh38_nonunique_l100_m2_e1;GRCh38_alllowmapandsegdupregions;GRCh38_alldifficultregions	TRPM2	ENSG00000142185	transcript	ENST00000397932.6	protein_coding	MODIFIER	intron_variant	TRPM2	ENSG00000142185	transcript	ENST00000397932.6	protein_coding	MODIFIER	intron_variant	.	.	.	.	.	.	.	.
21	44371313	Sniffles2.DEL.1E46M14	N	<DEL:-51>	DEL	DEL	-51	49.581	334.526	888	862	26	0.0293	novel	0.0332	0.0332	low_frequency	0.0581	0.0104	0.0149	0.00305	0.0643	0.0342	0.0596	0.011	0.0152	0.00312	0.0667	0.565	1	1	1	1	0.575	1	1	1	1	0.0163	0.93	0.207	0.207	0.426	0.00354	0.0117	0.309	difficult	GRCh38_gclt25orgt65_slop50;GRCh38_AllTandemRepeatsandHomopolymers_slop5;GRCh38_AllTandemRepeats_gt100bp_slop5;GRCh38_allTandemRepeats;GRCh38_AllTandemRepeats_201to10000bp_slop5;GRCh38_lowmappabilityall;GRCh38_nonunique_l100_m2_e1;GRCh38_alllowmapandsegdupregions;GRCh38_alldifficultregions	TRPM2	ENSG00000142185	transcript	ENST00000397932.6	protein_coding	MODIFIER	intron_variant	TRPM2	ENSG00000142185	transcript	ENST00000397932.6	protein_coding	MODIFIER	intron_variant	.	.	.	.	.	.	.	.
21	44395934	Sniffles2.INS.1E39M14	N	<INS:69>	INS	INS	69	107.68	204.628	888	870	18	0.0203	novel	0.201	0.201	common	0.199	0.302	0.143	0.216	0.161	0.205	0.204	0.308	0.145	0.22	0.165	0.16	0.552	0.339	1	0.392	0.226	0.431	0.343	0.821	0.399	0.132	0.601	0.235	0.235	0.406	0.188	0.218	0.549	difficult	GRCh38_gclt25orgt65_slop50;GRCh38_AllTandemRepeatsandHomopolymers_slop5;GRCh38_AllTandemRepeats_gt100bp_slop5;GRCh38_allTandemRepeats;GRCh38_AllTandemRepeats_201to10000bp_slop5;GRCh38_alldifficultregions	TRPM2	ENSG00000142185	transcript	ENST00000397932.6	protein_coding	MODIFIER	intron_variant	TRPM2	ENSG00000142185	transcript	ENST00000397932.6	protein_coding	MODIFIER	intron_variant	.	.	.	.	.	.	.	.
21	44396639	Sniffles2.INS.1E3AM14	N	<INS:98>	INS	INS	98	126.094	219.613	888	871	17	0.0191	novel	0.154	0.154	common	0.178	0.191	0.101	0.152	0.143	0.157	0.183	0.195	0.104	0.152	0.147	0.659	0.786	1	0.541	1	0.516	0.597	1	0.541	1	0.0929	0.673	0.224	0.224	0.376	0.0814	0.138	0.415	difficult	GRCh38_gclt25orgt65_slop50;GRCh38_AllTandemRepeatsandHomopolymers_slop5;GRCh38_AllTandemRepeats_gt100bp_slop5;GRCh38_allTandemRepeats;GRCh38_SimpleRepeat_homopolymer_4to6_slop5;GRCh38_AllTandemRepeats_201to10000bp_slop5;GRCh38_lowmappabilityall;GRCh38_nonunique_l100_m2_e1;GRCh38_alllowmapandsegdupregions;GRCh38_alldifficultregions	TRPM2	ENSG00000142185	transcript	ENST00000397932.6	protein_coding	MODIFIER	intron_variant	TRPM2	ENSG00000142185	transcript	ENST00000397932.6	protein_coding	MODIFIER	intron_variant	.	.	.	.	.	.	.	.
21	44403369	Sniffles2.DEL.1E73M14	N	<DEL:-52>	DEL	DEL	-52	74.64	499.763	888	841	47	0.0529	novel	0.00225	0.00225	rare	0	0	0.00298	0.0061	0.00292	0.00238	0	0	0.00309	0.00637	0.00312	1	1	1	1	1	1	1	1	1	1	0.00225	0.991	0	0	0.526	0.000131	0.000929	0.146	confident	GRCh38_gclt25orgt65_slop50;GRCh38_SimpleRepeat_homopolymer_4to6_slop5;GRCh38_chainSelf;GRCh38_alldifficultregions;GRCh38_notinalldifficultregions	TRPM2	ENSG00000142185	transcript	ENST00000397932.6	protein_coding	MODIFIER	intron_variant	TRPM2	ENSG00000142185	transcript	ENST00000397932.6	protein_coding	MODIFIER	intron_variant	.	.	.	.	.	.	.	.
21	44404823	Sniffles2.INS.1E54M14	N	<INS:87>	INS	INS	87	23.333	122.16	888	854	34	0.0383	novel	0.163	0.163	common	0.243	0.257	0.0744	0.0701	0.146	0.167	0.251	0.263	0.0767	0.0742	0.146	0.218	0.515	1	1	0.365	0.294	0.516	1	1	0.347	0.132	0.77	0.484	0.484	0.521	0.0608	0.0862	0.536	difficult	GRCh38_AllTandemRepeatsandHomopolymers_slop5;GRCh38_AllTandemRepeats_gt100bp_slop5;GRCh38_allTandemRepeats;GRCh38_AllTandemRepeats_201to10000bp_slop5;GRCh38_lowmappabilityall;GRCh38_nonunique_l100_m2_e1;GRCh38_chainSelf;GRCh38_alllowmapandsegdupregions;GRCh38_alldifficultregions	TRPM2	ENSG00000142185	transcript	ENST00000397932.6	protein_coding	MODIFIER	intron_variant	TRPM2	ENSG00000142185	transcript	ENST00000397932.6	protein_coding	MODIFIER	intron_variant	.	.	.	.	.	.	.	.
21	44404851	Sniffles2.DEL.1E74M14	N	<DEL:-89>	DEL	DEL	-89	33.954	140.949	888	854	34	0.0383	novel	0.26	0.26	common	0.0747	0.306	0.262	0.43	0.319	0.269	0.0793	0.316	0.265	0.441	0.327	0.628	0.0779	0.165	0.038	0.379	0.636	0.118	0.23	0.056	0.372	0.241	0.684	0.522	0.522	0.564	0.394	0.413	0.67	difficult	GRCh38_AllTandemRepeatsandHomopolymers_slop5;GRCh38_AllTandemRepeats_gt100bp_slop5;GRCh38_allTandemRepeats;GRCh38_AllTandemRepeats_201to10000bp_slop5;GRCh38_lowmappabilityall;GRCh38_nonunique_l100_m2_e1;GRCh38_chainSelf;GRCh38_alllowmapandsegdupregions;GRCh38_alldifficultregions	TRPM2	ENSG00000142185	transcript	ENST00000397932.6	protein_coding	MODIFIER	intron_variant	TRPM2	ENSG00000142185	transcript	ENST00000397932.6	protein_coding	MODIFIER	intron_variant	.	.	.	.	.	.	.	.
21	44406206	Sniffles2.DEL.1E75M14	N	<DEL:-55>	DEL	DEL	-55	33.21	363.644	888	832	56	0.0631	novel	0.0124	0.0124	low_frequency	0.0415	0.00347	0.00298	0	0	0.0132	0.0444	0.00373	0.00314	0	0	0.000226	1	1	1	1	0.000296	1	1	1	1	0.00563	0.974	0.0556	0.0556	0.379	0.000847	0.00223	0.351	confident	GRCh38_AllTandemRepeats_51to200bp_slop5;GRCh38_AllTandemRepeatsandHomopolymers_slop5;GRCh38_AllTandemRepeats_gt100bp_slop5;GRCh38_allTandemRepeats;GRCh38_SimpleRepeat_homopolymer_4to6_slop5;GRCh38_alldifficultregions;GRCh38_notinalldifficultregions	TRPM2	ENSG00000142185	transcript	ENST00000397932.6	protein_coding	MODIFIER	intron_variant	TRPM2	ENSG00000142185	transcript	ENST00000397932.6	protein_coding	MODIFIER	intron_variant	.	.	.	.	.	.	.	.
21	44407130	Sniffles2.INS.1E60M14	N	<INS:14236>	INS	INS	14236	452.014	4.243	888	773	115	0.13	novel	0.00225	0.00225	rare	0.0083	0	0	0	0	0.00259	0.00966	0	0	0	0	0.0125	1	1	1	1	0.0145	1	1	1	1	0.000563	0.995	0	0	0.374	0.000151	0.000844	0.207	difficult	GRCh38_AllTandemRepeatsandHomopolymers_slop5;GRCh38_allTandemRepeats;GRCh38_AllTandemRepeats_lt51bp_slop5;GRCh38_alldifficultregions	TRPM2	ENSG00000142185	transcript	ENST00000397932.6	protein_coding	MODIFIER	intron_variant	TRPM2	ENSG00000142185	transcript	ENST00000397932.6	protein_coding	MODIFIER	intron_variant	.	.	.	.	.	.	.	.
21	44407132	Sniffles2.INS.1E5DM14	N	<INS:18280>	INS	INS	18280	493.21	7.403	888	773	115	0.13	novel	0.00338	0.00338	rare	0.0124	0	0	0	0	0.00388	0.0145	0	0	0	0	1.36e-07	1	1	1	1	2.16e-07	1	1	1	1	0.00113	0.994	0	0	0.381	0.000165	0.000457	0.301	difficult	GRCh38_AllTandemRepeatsandHomopolymers_slop5;GRCh38_allTandemRepeats;GRCh38_AllTandemRepeats_lt51bp_slop5;GRCh38_alldifficultregions	TRPM2	ENSG00000142185	transcript	ENST00000397932.6	protein_coding	MODIFIER	intron_variant	TRPM2	ENSG00000142185	transcript	ENST00000397932.6	protein_coding	MODIFIER	intron_variant	.	.	.	.	.	.	.	.
21	44407132	Sniffles2.INS.1E5EM14	N	<INS:16071>	INS	INS	16071	483.015	10.628	888	774	114	0.128	novel	0.00676	0.00676	low_frequency	0.0249	0	0	0	0	0.00775	0.0288	0	0	0	0	8.94e-13	1	1	1	1	2.19e-12	1	1	1	1	0.00169	0.99	0	0	0.371	0.000509	0.000964	0.497	difficult	GRCh38_AllTandemRepeatsandHomopolymers_slop5;GRCh38_allTandemRepeats;GRCh38_AllTandemRepeats_lt51bp_slop5;GRCh38_alldifficultregions	TRPM2	ENSG00000142185	transcript	ENST00000397932.6	protein_coding	MODIFIER	intron_variant	TRPM2	ENSG00000142185	transcript	ENST00000397932.6	protein_coding	MODIFIER	intron_variant	.	.	.	.	.	.	.	.
21	44409673	Sniffles2.DEL.1E77M14	N	<DEL:-311>	DEL	DEL	-311	232.115	219.789	888	885	3	0.00338	novel	0.621	0.379	common	0.479	0.663	0.676	0.744	0.614	0.623	0.481	0.663	0.68	0.744	0.614	0.122	1	0.29	1	0.63	0.12	1	0.292	1	0.63	0.654	0.785	0.801	0.718	0.799	0.722	0.692	0.838	difficult	GRCh38_AllTandemRepeatsandHomopolymers_slop5;GRCh38_AllTandemRepeats_gt100bp_slop5;GRCh38_allTandemRepeats;GRCh38_SimpleRepeat_homopolymer_4to6_slop5;GRCh38_AllTandemRepeats_201to10000bp_slop5;GRCh38_lowmappabilityall;GRCh38_nonunique_l100_m2_e1;GRCh38_alllowmapandsegdupregions;GRCh38_alldifficultregions	TRPM2-AS;TRPM2	ENSG00000230061;ENSG00000142185	transcript;transcript	ENST00000456880.1;ENST00000397932.6	pseudogene;protein_coding	MODIFIER;MODIFIER	downstream_gene_variant;intron_variant	TRPM2	ENSG00000142185	transcript	ENST00000397932.6	protein_coding	MODIFIER	intron_variant	.	.	.	.	.	.	.	.
21	44410587	Sniffles2.DEL.1E78M14	N	<DEL:-54>	DEL	DEL	-54	137.629	268.229	888	874	14	0.0158	novel	0.0501	0.0501	common	0.0104	0.125	0.0268	0.0335	0.0819	0.0509	0.0106	0.126	0.0271	0.034	0.0838	1	0.462	1	0.159	0.306	1	0.465	1	0.161	0.316	0.0304	0.899	0.253	0.253	0.428	0.0137	0.0314	0.4	difficult	GRCh38_AllTandemRepeatsandHomopolymers_slop5;GRCh38_AllTandemRepeats_gt100bp_slop5;GRCh38_allTandemRepeats;GRCh38_SimpleRepeat_homopolymer_4to6_slop5;GRCh38_AllTandemRepeats_201to10000bp_slop5;GRCh38_lowmappabilityall;GRCh38_nonunique_l100_m2_e1;GRCh38_alllowmapandsegdupregions;GRCh38_alldifficultregions	TRPM2-AS;TRPM2	ENSG00000230061;ENSG00000142185	transcript;transcript	ENST00000456880.1;ENST00000397932.6	pseudogene;protein_coding	MODIFIER;MODIFIER	downstream_gene_variant;intron_variant	TRPM2	ENSG00000142185	transcript	ENST00000397932.6	protein_coding	MODIFIER	intron_variant	.	.	.	.	.	.	.	.
21	44417330	Sniffles2.DEL.1E79M14	N	<DEL:-53>	DEL	DEL	-53	71.247	348.041	888	866	22	0.0248	novel	0.0214	0.0214	low_frequency	0.0228	0.0104	0.0536	0.0061	0.0117	0.0219	0.0234	0.0107	0.0552	0.00621	0.012	0.11	1	1	1	1	0.113	1	1	1	1	0.00788	0.955	0.135	0.135	0.34	0.000938	0.0049	0.2	difficult	GRCh38_AllTandemRepeatsandHomopolymers_slop5;GRCh38_AllTandemRepeats_gt100bp_slop5;GRCh38_allTandemRepeats;GRCh38_AllTandemRepeats_201to10000bp_slop5;GRCh38_lowmappabilityall;GRCh38_nonunique_l100_m2_e1;GRCh38_chainSelf;GRCh38_alllowmapandsegdupregions;GRCh38_alldifficultregions	TRPM2-AS;TRPM2;TRPM2-AS	ENSG00000230061;ENSG00000142185;ENSG00000230061	transcript;transcript;gene_variant	ENST00000456880.1;ENST00000397932.6;ENSG00000230061	pseudogene;protein_coding;.	MODIFIER;MODIFIER;MODIFIER	upstream_gene_variant;intron_variant;intragenic_variant	TRPM2	ENSG00000142185	transcript	ENST00000397932.6	protein_coding	MODIFIER	intron_variant	.	.	.	.	.	.	.	.
21	44419565	Sniffles2.INS.1E66M14	N	<INS:3567>	INS	INS	3567	57.495	63.414	888	884	4	0.00451	novel	0.978	0.022	low_frequency	0.971	0.986	0.994	0.982	0.962	0.978	0.971	0.986	0.994	0.982	0.962	0.177	1	1	1	1	0.178	1	1	1	1	0.993	0.943	0.944	0	0.321	0.994	0.986	0.379	difficult	GRCh38_AllTandemRepeatsandHomopolymers_slop5;GRCh38_SimpleRepeat_triTR_15to50_slop5;GRCh38_AllTandemRepeats_gt100bp_slop5;GRCh38_allTandemRepeats;GRCh38_AllTandemRepeats_201to10000bp_slop5;GRCh38_allOtherDifficultregions;GRCh38_gnomAD_InbreedingCoeff_slop1bp_merge1000bp;GRCh38_alldifficultregions	TRPM2-AS;TRPM2;TRPM2-AS	ENSG00000230061;ENSG00000142185;ENSG00000230061	transcript;transcript;gene_variant	ENST00000456880.1;ENST00000397932.6;ENSG00000230061	pseudogene;protein_coding;.	MODIFIER;MODIFIER;MODIFIER	upstream_gene_variant;intron_variant;intragenic_variant	TRPM2	ENSG00000142185	transcript	ENST00000397932.6	protein_coding	MODIFIER	intron_variant	.	.	.	.	.	.	.	.
21	44419565	Sniffles2.INS.1E68M14	N	<INS:7095>	INS	INS	7095	199.696	52.446	888	827	61	0.0687	novel	0.00845	0.00845	low_frequency	0.0083	0	0.0149	0	0.0175	0.00907	0.00897	0	0.0159	0	0.0197	1	1	1	1	1	1	1	1	1	1	0.00394	0.975	0	0	0.406	0.000266	0.00356	0.203	difficult	GRCh38_AllTandemRepeatsandHomopolymers_slop5;GRCh38_SimpleRepeat_triTR_15to50_slop5;GRCh38_AllTandemRepeats_gt100bp_slop5;GRCh38_allTandemRepeats;GRCh38_AllTandemRepeats_201to10000bp_slop5;GRCh38_allOtherDifficultregions;GRCh38_gnomAD_InbreedingCoeff_slop1bp_merge1000bp;GRCh38_alldifficultregions	TRPM2-AS;TRPM2;TRPM2-AS	ENSG00000230061;ENSG00000142185;ENSG00000230061	transcript;transcript;gene_variant	ENST00000456880.1;ENST00000397932.6;ENSG00000230061	pseudogene;protein_coding;.	MODIFIER;MODIFIER;MODIFIER	upstream_gene_variant;intron_variant;intragenic_variant	TRPM2	ENSG00000142185	transcript	ENST00000397932.6	protein_coding	MODIFIER	intron_variant	.	.	.	.	.	.	.	.
21	44419576	Sniffles2.INS.1E67M14	N	<INS:105>	INS	INS	105	129.26	127.282	888	868	20	0.0225	novel	0.0388	0.0388	low_frequency	0.0394	0.0278	0.0327	0.0335	0.0585	0.0398	0.0402	0.0282	0.0337	0.034	0.0606	1	1	1	1	1	1	1	1	1	1	0.0175	0.895	0.0435	0.0435	0.359	0.00751	0.0241	0.282	difficult	GRCh38_AllTandemRepeatsandHomopolymers_slop5;GRCh38_SimpleRepeat_triTR_15to50_slop5;GRCh38_AllTandemRepeats_gt100bp_slop5;GRCh38_allTandemRepeats;GRCh38_AllTandemRepeats_201to10000bp_slop5;GRCh38_allOtherDifficultregions;GRCh38_gnomAD_InbreedingCoeff_slop1bp_merge1000bp;GRCh38_alldifficultregions	TRPM2-AS;TRPM2;TRPM2-AS	ENSG00000230061;ENSG00000142185;ENSG00000230061	transcript;transcript;gene_variant	ENST00000456880.1;ENST00000397932.6;ENSG00000230061	pseudogene;protein_coding;.	MODIFIER;MODIFIER;MODIFIER	upstream_gene_variant;intron_variant;intragenic_variant	TRPM2	ENSG00000142185	transcript	ENST00000397932.6	protein_coding	MODIFIER	intron_variant	.	.	.	.	.	.	.	.
21	44419714	Sniffles2.INS.1E69M14	N	<INS:2492>	INS	INS	2492	222.303	196.157	888	843	45	0.0507	novel	0.00451	0.00451	rare	0.00622	0	0.00595	0	0.00877	0.00474	0.00652	0	0.00633	0	0.00938	1	1	1	1	1	1	1	1	1	1	0.00113	0.989	0	0	0.307	0.000224	0.00162	0.18	difficult	GRCh38_AllTandemRepeatsandHomopolymers_slop5;GRCh38_AllTandemRepeats_gt100bp_slop5;GRCh38_allTandemRepeats;GRCh38_AllTandemRepeats_201to10000bp_slop5;GRCh38_allOtherDifficultregions;GRCh38_gnomAD_InbreedingCoeff_slop1bp_merge1000bp;GRCh38_alldifficultregions	TRPM2-AS;TRPM2;TRPM2-AS	ENSG00000230061;ENSG00000142185;ENSG00000230061	transcript;transcript;gene_variant	ENST00000456880.1;ENST00000397932.6;ENSG00000230061	pseudogene;protein_coding;.	MODIFIER;MODIFIER;MODIFIER	upstream_gene_variant;intron_variant;intragenic_variant	TRPM2	ENSG00000142185	transcript	ENST00000397932.6	protein_coding	MODIFIER	intron_variant	.	.	.	.	.	.	.	.
21	44420016	Sniffles2.BND.1E92M14	N	<BND:1E92M14>	BND	OTHER	.	0	18.301	888	867	21	0.0236	not_compared	0.00113	0.00113	rare	0.00208	0	0	0	0.00292	0.00115	0.00213	0	0	0	0.00298	1	1	1	1	1	1	1	1	1	1	0.00113	0.995	0	0	0.444	1.74e-05	7.97e-05	0.222	difficult	GRCh38_AllTandemRepeatsandHomopolymers_slop5;GRCh38_AllTandemRepeats_gt100bp_slop5;GRCh38_allTandemRepeats;GRCh38_AllTandemRepeats_201to10000bp_slop5;GRCh38_alldifficultregions	GALNT17&TRPM2;GALNT17&TRPM2-AS	ENSG00000185274&ENSG00000142185;ENSG00000185274&ENSG00000230061	transcript;transcript	ENST00000397932.6;ENST00000456880.1	protein_coding;pseudogene	HIGH;HIGH	gene_fusion&frameshift_variant;bidirectional_gene_fusion	GALNT17&TRPM2	ENSG00000185274&ENSG00000142185	transcript	ENST00000397932.6	protein_coding	HIGH	gene_fusion&frameshift_variant	.	.	.	.	.	.	.	.
21	44423096	Sniffles2.INS.1E6AM14	N	<INS:121>	INS	INS	121	59.558	445.486	888	862	26	0.0293	novel	0.00394	0.00394	rare	0.0124	0	0	0.00305	0	0.00406	0.013	0	0	0.00309	0	1	1	1	1	1	1	1	1	1	1	0.00225	0.992	0.286	0.286	0.504	0.000226	0.00155	0.198	difficult	GRCh38_AllTandemRepeatsandHomopolymers_slop5;GRCh38_AllTandemRepeats_gt100bp_slop5;GRCh38_allTandemRepeats;GRCh38_AllTandemRepeats_201to10000bp_slop5;GRCh38_lowmappabilityall;GRCh38_nonunique_l100_m2_e1;GRCh38_alllowmapandsegdupregions;GRCh38_alldifficultregions	TRPM2;TRPM2-AS	ENSG00000142185;ENSG00000230061	transcript;gene_variant	ENST00000397932.6;ENSG00000230061	protein_coding;.	MODIFIER;MODIFIER	intron_variant;intragenic_variant	TRPM2	ENSG00000142185	transcript	ENST00000397932.6	protein_coding	MODIFIER	intron_variant	.	.	.	.	.	.	.	.
21	44430403	Sniffles2.DEL.1E7CM14	N	<DEL:-326>	DEL	DEL	-326	100.632	163.994	888	886	2	0.00225	known	0.789	0.211	common	0.784	0.677	0.914	0.771	0.784	0.791	0.788	0.682	0.914	0.771	0.784	0.707	0.705	0.347	0.374	0.178	0.699	0.848	0.347	0.374	0.178	0.813	0.851	0.867	0.716	0.643	0.773	0.754	0.831	confident	GRCh38_AllHomopolymers_gt6bp_imperfectgt10bp_slop5;GRCh38_AllTandemRepeatsandHomopolymers_slop5;GRCh38_SimpleRepeat_homopolymer_gt11_slop5;GRCh38_SimpleRepeat_homopolymer_gt20_slop5;GRCh38_SimpleRepeat_homopolymer_4to6_slop5;GRCh38_SimpleRepeat_imperfecthomopolgt20_slop5;GRCh38_SimpleRepeat_imperfecthomopolgt10_slop5;GRCh38_lowmappabilityall;GRCh38_nonunique_l100_m2_e1;GRCh38_nonunique_l250_m0_e0;GRCh38_allOtherDifficultregions;GRCh38_gnomAD_InbreedingCoeff_slop1bp_merge1000bp;GRCh38_alllowmapandsegdupregions;GRCh38_alldifficultregions;GRCh38_notinalldifficultregions	TRPM2	ENSG00000142185	transcript	ENST00000397932.6	protein_coding	MODIFIER	intron_variant	TRPM2	ENSG00000142185	transcript	ENST00000397932.6	protein_coding	MODIFIER	intron_variant	.	.	.	.	.	.	.	.
21	44435741	Sniffles2.DEL.1E7DM14	N	<DEL:-51>	DEL	DEL	-51	54.441	265.791	888	869	19	0.0214	novel	0.0439	0.0439	low_frequency	0.112	0.0278	0.00595	0.0244	0.0175	0.0449	0.115	0.0286	0.00602	0.0247	0.0181	0.193	1	1	0.00195	1	0.203	1	1	0.002	1	0.0321	0.936	0.437	0.437	0.611	0.0268	0.0314	0.631	difficult	GRCh38_AllTandemRepeatsandHomopolymers_slop5;GRCh38_AllTandemRepeats_gt100bp_slop5;GRCh38_allTandemRepeats;GRCh38_SimpleRepeat_homopolymer_4to6_slop5;GRCh38_AllTandemRepeats_201to10000bp_slop5;GRCh38_lowmappabilityall;GRCh38_nonunique_l100_m2_e1;GRCh38_alllowmapandsegdupregions;GRCh38_alldifficultregions	ENSG00000266692;ENSG00000264452;TRPM2	ENSG00000266692;ENSG00000264452;ENSG00000142185	transcript;transcript;transcript	ENST00000581669.1;ENST00000583496.1;ENST00000397932.6	snoRNA;snoRNA;protein_coding	MODIFIER;MODIFIER;MODIFIER	upstream_gene_variant;upstream_gene_variant;intron_variant	TRPM2	ENSG00000142185	transcript	ENST00000397932.6	protein_coding	MODIFIER	intron_variant	.	.	.	.	.	.	.	.
21	44435812	Sniffles2.INS.1E6BM14	N	<INS:152>	INS	INS	152	153.303	155.028	888	871	17	0.0191	novel	0.067	0.067	common	0.168	0.0243	0.0208	0.0183	0.0526	0.0683	0.171	0.0248	0.0212	0.0185	0.0542	0.496	1	1	1	0.376	0.494	1	1	1	0.385	0.0625	0.943	0.708	0.708	0.752	0.015	0.0151	0.725	difficult	GRCh38_AllTandemRepeatsandHomopolymers_slop5;GRCh38_AllTandemRepeats_gt100bp_slop5;GRCh38_allTandemRepeats;GRCh38_AllTandemRepeats_201to10000bp_slop5;GRCh38_alldifficultregions	ENSG00000266692;ENSG00000264452;TRPM2	ENSG00000266692;ENSG00000264452;ENSG00000142185	transcript;transcript;transcript	ENST00000581669.1;ENST00000583496.1;ENST00000397932.6	snoRNA;snoRNA;protein_coding	MODIFIER;MODIFIER;MODIFIER	upstream_gene_variant;upstream_gene_variant;intron_variant	TRPM2	ENSG00000142185	transcript	ENST00000397932.6	protein_coding	MODIFIER	intron_variant	.	.	.	.	.	.	.	.
21	44446023	Sniffles2.DEL.1E7FM14	N	<DEL:-55>	DEL	DEL	-55	59.068	328.014	888	872	16	0.018	novel	0.0569	0.0569	common	0.108	0.0764	0.0566	0	0.0234	0.0579	0.111	0.0775	0.0569	0	0.0238	0.168	0.0348	0.0841	1	0.0018	0.175	0.0361	0.085	1	0.00186	0.058	0.964	0.831	0.831	0.815	0.00427	0.0056	0.676	confident	GRCh38_AllHomopolymers_gt6bp_imperfectgt10bp_slop5;GRCh38_AllTandemRepeatsandHomopolymers_slop5;GRCh38_SimpleRepeat_homopolymer_4to6_slop5;GRCh38_SimpleRepeat_imperfecthomopolgt10_slop5;GRCh38_alldifficultregions;GRCh38_notinalldifficultregions	TRPM2;LRRC3-DT;TRPM2-LRRC3-DT	ENSG00000142185;ENSG00000229356;ENSG00000142185-ENSG00000229356	transcript;transcript;intergenic_region	ENST00000397932.6;ENST00000426578.1;ENSG00000142185-ENSG00000229356	protein_coding;pseudogene;.	MODIFIER;MODIFIER;MODIFIER	downstream_gene_variant;downstream_gene_variant;intergenic_region	.	.	.	.	.	.	.	.	.	.	.	.	.	.	.
21	44465848	Sniffles2.DEL.1E81M14	N	<DEL:-92>	DEL	DEL	-92	91.824	193.495	888	871	17	0.0191	novel	0.049	0.049	low_frequency	0.166	0.0174	0.00298	0	0.00292	0.0494	0.171	0.0174	0.00301	0	0.00299	0.817	1	1	1	1	0.82	1	1	1	1	0.0338	0.941	0.488	0.488	0.615	0.00492	0.00809	0.488	difficult	GRCh38_AllTandemRepeatsandHomopolymers_slop5;GRCh38_SimpleRepeat_diTR_11to50_slop5;GRCh38_AllTandemRepeats_gt100bp_slop5;GRCh38_allTandemRepeats;GRCh38_AllTandemRepeats_201to10000bp_slop5;GRCh38_lowmappabilityall;GRCh38_nonunique_l100_m2_e1;GRCh38_chainSelf;GRCh38_alllowmapandsegdupregions;GRCh38_alldifficultregions	LRRC3;MTCYBP21;LRRC3-MTCYBP21	ENSG00000160233;ENSG00000224747;ENSG00000160233-ENSG00000224747	transcript;transcript;intergenic_region	ENST00000291592.6;ENST00000443300.1;ENSG00000160233-ENSG00000224747	protein_coding;processed_pseudogene;.	MODIFIER;MODIFIER;MODIFIER	downstream_gene_variant;downstream_gene_variant;intergenic_region	.	.	.	.	.	.	.	.	.	.	.	.	.	.	.
21	44468499	Sniffles2.INS.1E6EM14	N	<INS:135>	INS	INS	135	31.371	78.82	888	888	0	0	known	0.892	0.108	common	0.93	0.875	0.944	0.838	0.857	0.892	0.93	0.875	0.944	0.838	0.857	0.614	0.462	0.417	0.771	0.0523	0.614	0.462	0.417	0.771	0.0523	0.895	0.952	0.955	0.857	0.893	0.819	0.821	0.961	confident	GRCh38_notinalldifficultregions	MTND6P21;MTCYBP21;LRRC3-MTCYBP21	ENSG00000223431;ENSG00000224747;ENSG00000160233-ENSG00000224747	transcript;transcript;intergenic_region	ENST00000443620.1;ENST00000443300.1;ENSG00000160233-ENSG00000224747	processed_pseudogene;processed_pseudogene;.	MODIFIER;MODIFIER;MODIFIER	upstream_gene_variant;downstream_gene_variant;intergenic_region	.	.	.	.	.	.	.	.	.	.	.	.	.	.	.
21	44481679	Sniffles2.DEL.1E83M14	N	<DEL:-62>	DEL	DEL	-62	115.669	237.194	888	874	14	0.0158	novel	0.089	0.089	common	0.152	0.0382	0.0327	0.0884	0.0994	0.0892	0.152	0.0385	0.0333	0.089	0.0988	1	0.18	0.156	0.359	0.671	1	0.181	0.158	0.362	0.662	0.0743	0.936	0.701	0.701	0.716	0.0612	0.0651	0.893	difficult	GRCh38_AllTandemRepeatsandHomopolymers_slop5;GRCh38_AllTandemRepeats_gt100bp_slop5;GRCh38_allTandemRepeats;GRCh38_SimpleRepeat_homopolymer_4to6_slop5;GRCh38_AllTandemRepeats_201to10000bp_slop5;GRCh38_lowmappabilityall;GRCh38_nonunique_l100_m2_e1;GRCh38_alllowmapandsegdupregions;GRCh38_alldifficultregions	LINC02575;ENSG00000274225;ENSG00000274225-LINC02575	ENSG00000228709;ENSG00000274225;ENSG00000274225-ENSG00000228709	transcript;transcript;intergenic_region	ENST00000449713.2;ENST00000617205.1;ENSG00000274225-ENSG00000228709	pseudogene;pseudogene;.	MODIFIER;MODIFIER;MODIFIER	upstream_gene_variant;downstream_gene_variant;intergenic_region	.	.	.	.	.	.	.	.	.	.	.	.	.	.	.
21	44481749	Sniffles2.INS.1E6FM14	N	<INS:52>	INS	INS	52	75.265	252.855	888	867	21	0.0236	novel	0.00169	0.00169	rare	0.00415	0.00347	0	0	0	0.00173	0.00427	0.0035	0	0	0	1	1	1	1	1	1	1	1	1	1	0.00113	0.994	0	0	0.782	0.000429	0.000818	0.437	difficult	GRCh38_AllTandemRepeatsandHomopolymers_slop5;GRCh38_AllTandemRepeats_gt100bp_slop5;GRCh38_allTandemRepeats;GRCh38_SimpleRepeat_homopolymer_4to6_slop5;GRCh38_AllTandemRepeats_201to10000bp_slop5;GRCh38_lowmappabilityall;GRCh38_nonunique_l100_m2_e1;GRCh38_alllowmapandsegdupregions;GRCh38_alldifficultregions	LINC02575;ENSG00000274225;ENSG00000274225-LINC02575	ENSG00000228709;ENSG00000274225;ENSG00000274225-ENSG00000228709	transcript;transcript;intergenic_region	ENST00000449713.2;ENST00000617205.1;ENSG00000274225-ENSG00000228709	pseudogene;pseudogene;.	MODIFIER;MODIFIER;MODIFIER	upstream_gene_variant;downstream_gene_variant;intergenic_region	.	.	.	.	.	.	.	.	.	.	.	.	.	.	.
21	44484883	Sniffles2.DEL.1E84M14	N	<DEL:-54>	DEL	DEL	-54	63.814	235.561	888	871	17	0.0191	novel	0.0366	0.0366	low_frequency	0.0705	0.0208	0.00595	0.0152	0.0526	0.0367	0.0696	0.0208	0.00606	0.0155	0.0549	0.614	1	1	1	1	0.611	1	1	1	1	0.0203	0.927	0.277	0.277	0.468	0.00424	0.00963	0.354	difficult	GRCh38_gclt25orgt65_slop50;GRCh38_AllTandemRepeatsandHomopolymers_slop5;GRCh38_AllTandemRepeats_gt100bp_slop5;GRCh38_allTandemRepeats;GRCh38_SimpleRepeat_homopolymer_4to6_slop5;GRCh38_AllTandemRepeats_201to10000bp_slop5;GRCh38_alldifficultregions	LINC02575;ENSG00000274225-LINC02575	ENSG00000228709;ENSG00000274225-ENSG00000228709	transcript;intergenic_region	ENST00000449713.2;ENSG00000274225-ENSG00000228709	pseudogene;.	MODIFIER;MODIFIER	upstream_gene_variant;intergenic_region	.	.	.	.	.	.	.	.	.	.	.	.	Promoter	.	.
21	44502916	Sniffles2.DEL.1EA5M14	N	<DEL:-90>	DEL	DEL	-90	51.992	131.569	888	880	8	0.00901	novel	0.387	0.387	common	0.259	0.319	0.444	0.43	0.526	0.39	0.263	0.324	0.443	0.432	0.529	0.614	0.249	1	1	0.76	0.616	0.251	1	1	0.648	0.38	0.768	0.731	0.731	0.631	0.433	0.435	0.764	difficult	GRCh38_gclt25orgt65_slop50;GRCh38_AllTandemRepeatsandHomopolymers_slop5;GRCh38_AllTandemRepeats_gt100bp_slop5;GRCh38_allTandemRepeats;GRCh38_SimpleRepeat_homopolymer_4to6_slop5;GRCh38_AllTandemRepeats_201to10000bp_slop5;GRCh38_alldifficultregions	TSPEAR-AS1;TSPEAR	ENSG00000235890;ENSG00000175894	transcript;transcript	ENST00000451035.2;ENST00000323084.9	pseudogene;protein_coding	MODIFIER;MODIFIER	upstream_gene_variant;intron_variant	TSPEAR	ENSG00000175894	transcript	ENST00000323084.9	protein_coding	MODIFIER	intron_variant	.	.	.	.	.	.	Transcription Start Site	.
21	44503416	Sniffles2.INS.1E9BM14	N	<INS:117>	INS	INS	117	121.918	337.445	888	867	21	0.0236	novel	0.0563	0.0563	common	0.172	0.0174	0.0149	0	0.0205	0.0577	0.174	0.0177	0.0152	0	0.0212	0.496	1	1	1	1	0.496	1	1	1	1	0.0434	0.914	0.453	0.453	0.528	0.00487	0.00932	0.414	difficult	GRCh38_gclt25orgt65_slop50;GRCh38_AllTandemRepeatsandHomopolymers_slop5;GRCh38_AllTandemRepeats_gt100bp_slop5;GRCh38_allTandemRepeats;GRCh38_AllTandemRepeats_201to10000bp_slop5;GRCh38_lowmappabilityall;GRCh38_nonunique_l100_m2_e1;GRCh38_alllowmapandsegdupregions;GRCh38_alldifficultregions	TSPEAR-AS1;TSPEAR	ENSG00000235890;ENSG00000175894	transcript;transcript	ENST00000451035.2;ENST00000323084.9	pseudogene;protein_coding	MODIFIER;MODIFIER	upstream_gene_variant;intron_variant	TSPEAR	ENSG00000175894	transcript	ENST00000323084.9	protein_coding	MODIFIER	intron_variant	.	.	.	.	.	.	.	.
21	44503643	Sniffles2.DEL.1EA6M14	N	<DEL:-66>	DEL	DEL	-66	89.24	255.484	888	865	23	0.0259	novel	0.031	0.031	low_frequency	0.0788	0.00694	0.0179	0.0122	0.0146	0.0318	0.0808	0.00719	0.0182	0.0125	0.0151	0.0013	1	1	1	0.0292	0.0015	1	1	1	0.0301	0.013	0.931	0.0833	0.0833	0.375	0.00275	0.00727	0.292	difficult	GRCh38_gclt25orgt65_slop50;GRCh38_AllTandemRepeatsandHomopolymers_slop5;GRCh38_AllTandemRepeats_gt100bp_slop5;GRCh38_allTandemRepeats;GRCh38_SimpleRepeat_homopolymer_4to6_slop5;GRCh38_AllTandemRepeats_201to10000bp_slop5;GRCh38_lowmappabilityall;GRCh38_nonunique_l100_m2_e1;GRCh38_alllowmapandsegdupregions;GRCh38_alldifficultregions	TSPEAR-AS1;TSPEAR	ENSG00000235890;ENSG00000175894	transcript;transcript	ENST00000451035.2;ENST00000323084.9	pseudogene;protein_coding	MODIFIER;MODIFIER	upstream_gene_variant;intron_variant	TSPEAR	ENSG00000175894	transcript	ENST00000323084.9	protein_coding	MODIFIER	intron_variant	.	.	.	.	.	.	.	.
21	44504452	Sniffles2.DEL.1EA7M14	N	<DEL:-54>	DEL	DEL	-54	73.65	214.796	888	869	19	0.0214	novel	0.0591	0.0591	common	0.118	0.0312	0.0387	0.0152	0.0614	0.0598	0.12	0.0286	0.0396	0.0156	0.0625	1	0.121	0.214	1	1	1	0.0977	0.219	1	1	0.0321	0.866	0.17	0.17	0.382	0.00666	0.0156	0.374	difficult	GRCh38_gclt25orgt65_slop50;GRCh38_AllTandemRepeatsandHomopolymers_slop5;GRCh38_AllTandemRepeats_gt100bp_slop5;GRCh38_allTandemRepeats;GRCh38_SimpleRepeat_homopolymer_4to6_slop5;GRCh38_AllTandemRepeats_201to10000bp_slop5;GRCh38_lowmappabilityall;GRCh38_nonunique_l100_m2_e1;GRCh38_alllowmapandsegdupregions;GRCh38_alldifficultregions	TSPEAR-AS1;TSPEAR	ENSG00000235890;ENSG00000175894	transcript;transcript	ENST00000451035.2;ENST00000323084.9	pseudogene;protein_coding	MODIFIER;MODIFIER	upstream_gene_variant;intron_variant	TSPEAR	ENSG00000175894	transcript	ENST00000323084.9	protein_coding	MODIFIER	intron_variant	.	.	.	.	.	.	.	.
21	44523088	Sniffles2.DEL.1EAAM14	N	<DEL:-83>	DEL	DEL	-83	27.924	195.401	888	875	13	0.0146	novel	0.232	0.232	common	0.407	0.191	0.265	0.0732	0.14	0.234	0.41	0.189	0.267	0.0745	0.143	0.424	0.172	0.233	1	0.535	0.422	0.108	0.23	1	0.534	0.22	0.909	0.831	0.831	0.853	0.104	0.11	0.863	difficult	GRCh38_AllTandemRepeatsandHomopolymers_slop5;GRCh38_AllTandemRepeats_gt100bp_slop5;GRCh38_allTandemRepeats;GRCh38_AllTandemRepeats_201to10000bp_slop5;GRCh38_lowmappabilityall;GRCh38_nonunique_l100_m2_e1;GRCh38_alllowmapandsegdupregions;GRCh38_alldifficultregions	TSPEAR-AS2;TSPEAR;TSPEAR-AS2	ENSG00000182912;ENSG00000175894;ENSG00000182912	transcript;transcript;gene_variant	ENST00000354333.5;ENST00000323084.9;ENSG00000182912	pseudogene;protein_coding;.	MODIFIER;MODIFIER;MODIFIER	downstream_gene_variant;intron_variant;intragenic_variant	TSPEAR	ENSG00000175894	transcript	ENST00000323084.9	protein_coding	MODIFIER	intron_variant	.	.	.	.	.	.	.	.
21	44523103	Sniffles2.INS.1E9EM14	N	<INS:83>	INS	INS	83	77.782	403.456	888	869	19	0.0214	novel	0.0107	0.0107	low_frequency	0	0.0243	0	0.0244	0.0117	0.0109	0	0.0246	0	0.025	0.012	1	1	1	1	1	1	1	1	1	1	0.00282	0.975	0.0526	0.0526	0.279	0.0199	0.0309	0.519	difficult	GRCh38_AllTandemRepeatsandHomopolymers_slop5;GRCh38_AllTandemRepeats_gt100bp_slop5;GRCh38_allTandemRepeats;GRCh38_AllTandemRepeats_201to10000bp_slop5;GRCh38_lowmappabilityall;GRCh38_nonunique_l100_m2_e1;GRCh38_alllowmapandsegdupregions;GRCh38_alldifficultregions	TSPEAR-AS2;TSPEAR;TSPEAR-AS2	ENSG00000182912;ENSG00000175894;ENSG00000182912	transcript;transcript;gene_variant	ENST00000354333.5;ENST00000323084.9;ENSG00000182912	pseudogene;protein_coding;.	MODIFIER;MODIFIER;MODIFIER	downstream_gene_variant;intron_variant;intragenic_variant	TSPEAR	ENSG00000175894	transcript	ENST00000323084.9	protein_coding	MODIFIER	intron_variant	.	.	.	.	.	.	.	.
21	44530247	Sniffles2.INS.1EA0M14	N	<INS:92>	INS	INS	92	61.538	273.657	888	878	10	0.0113	known	0.0417	0.0417	low_frequency	0.129	0.00694	0.0238	0.0061	0	0.0421	0.131	0.00694	0.024	0.00617	0	0.776	1	0.0817	1	1	0.776	1	0.0822	1	1	0.0372	0.948	0.614	0.614	0.656	0.00287	0.00394	0.565	difficult	GRCh38_AllTandemRepeatsandHomopolymers_slop5;GRCh38_AllTandemRepeats_gt100bp_slop5;GRCh38_allTandemRepeats;GRCh38_AllTandemRepeats_201to10000bp_slop5;GRCh38_alldifficultregions	TSPEAR;ENSG00000287088	ENSG00000175894;ENSG00000287088	transcript;transcript	ENST00000323084.9;ENST00000658407.1	protein_coding;pseudogene	MODIFIER;MODIFIER	intron_variant;non_coding_transcript_exon_variant	TSPEAR	ENSG00000175894	transcript	ENST00000323084.9	protein_coding	MODIFIER	intron_variant	.	.	.	.	.	.	.	.
21	44530430	Sniffles2.DEL.1EADM14	N	<DEL:-55>	DEL	DEL	-55	45.364	278.682	888	878	10	0.0113	novel	0.0467	0.0467	low_frequency	0.149	0.0243	0	0.0122	0	0.0473	0.152	0.0243	0	0.0124	0	0.00179	0.0719	1	1	1	0.00209	0.0719	1	1	1	0.0332	0.928	0.371	0.371	0.558	0.00351	0.00586	0.44	difficult	GRCh38_AllTandemRepeatsandHomopolymers_slop5;GRCh38_AllTandemRepeats_gt100bp_slop5;GRCh38_allTandemRepeats;GRCh38_AllTandemRepeats_201to10000bp_slop5;GRCh38_alldifficultregions	TSPEAR;ENSG00000287088	ENSG00000175894;ENSG00000287088	transcript;transcript	ENST00000323084.9;ENST00000658407.1	protein_coding;pseudogene	MODIFIER;MODIFIER	intron_variant;non_coding_transcript_exon_variant	TSPEAR	ENSG00000175894	transcript	ENST00000323084.9	protein_coding	MODIFIER	intron_variant	.	.	.	.	.	.	.	.
21	44534263	Sniffles2.INS.1E9FM14	N	<INS:73>	INS	INS	73	41.902	136.299	888	882	6	0.00676	novel	0.0873	0.0873	common	0.222	0.0347	0.0476	0	0.0643	0.0873	0.225	0.035	0.0476	0	0.0643	0.455	0.149	1	1	0.514	0.454	0.15	1	1	0.514	0.0676	0.883	0.468	0.468	0.59	0.00778	0.0155	0.389	difficult	GRCh38_gclt25orgt65_slop50;GRCh38_AllTandemRepeatsandHomopolymers_slop5;GRCh38_AllTandemRepeats_gt100bp_slop5;GRCh38_allTandemRepeats;GRCh38_SimpleRepeat_homopolymer_4to6_slop5;GRCh38_AllTandemRepeats_201to10000bp_slop5;GRCh38_alldifficultregions	KRTAP10-1;ENSG00000287088;TSPEAR	ENSG00000215455;ENSG00000287088;ENSG00000175894	transcript;transcript;transcript	ENST00000400375.1;ENST00000658407.1;ENST00000323084.9	protein_coding;pseudogene;protein_coding	MODIFIER;MODIFIER;MODIFIER	downstream_gene_variant;downstream_gene_variant;intron_variant	TSPEAR	ENSG00000175894	transcript	ENST00000323084.9	protein_coding	MODIFIER	intron_variant	.	.	.	.	.	Open chromatin	.	.
21	44537208	Sniffles2.DEL.1EAFM14	N	<DEL:-53>	DEL	DEL	-53	80.922	330.19	888	873	15	0.0169	novel	0.0101	0.0101	low_frequency	0.0373	0	0	0	0	0.0103	0.0383	0	0	0	0	0.281	1	1	1	1	0.287	1	1	1	1	0.00676	0.976	0.235	0.235	0.51	0.000901	0.00214	0.411	difficult	GRCh38_AllTandemRepeatsandHomopolymers_slop5;GRCh38_AllTandemRepeats_gt100bp_slop5;GRCh38_allTandemRepeats;GRCh38_SimpleRepeat_homopolymer_4to6_slop5;GRCh38_AllTandemRepeats_201to10000bp_slop5;GRCh38_lowmappabilityall;GRCh38_nonunique_l100_m2_e1;GRCh38_alllowmapandsegdupregions;GRCh38_alldifficultregions	KRTAP10-1;ENSG00000287088;TSPEAR	ENSG00000215455;ENSG00000287088;ENSG00000175894	transcript;transcript;transcript	ENST00000400375.1;ENST00000658407.1;ENST00000323084.9	protein_coding;pseudogene;protein_coding	MODIFIER;MODIFIER;MODIFIER	downstream_gene_variant;downstream_gene_variant;intron_variant	TSPEAR	ENSG00000175894	transcript	ENST00000323084.9	protein_coding	MODIFIER	intron_variant	.	.	.	.	.	.	.	.
21	44573900	Sniffles2.DEL.1EB2M14	N	<DEL:-51>	DEL	DEL	-51	139.942	200.247	888	861	27	0.0304	novel	0.0107	0.0107	low_frequency	0.029	0.00694	0.00595	0	0.00292	0.011	0.0302	0.00719	0.00606	0	0.00303	0.177	1	1	1	1	0.183	1	1	1	1	0.0101	0.988	0.667	0.667	0.804	0.000651	0.000777	0.685	difficult	GRCh38_refseq_cds;GRCh38_gclt25orgt65_slop50;GRCh38_AllTandemRepeats_51to200bp_slop5;GRCh38_AllTandemRepeatsandHomopolymers_slop5;GRCh38_allTandemRepeats;GRCh38_SimpleRepeat_homopolymer_4to6_slop5;GRCh38_AllTandemRepeats_lt51bp_slop5;GRCh38_lowmappabilityall;GRCh38_nonunique_l100_m2_e1;GRCh38_allOtherDifficultregions;GRCh38_gnomAD_InbreedingCoeff_slop1bp_merge1000bp;GRCh38_chainSelf;GRCh38_segdups;GRCh38_alllowmapandsegdupregions;GRCh38_alldifficultregions	KRTAP10-4;KRTAP10-4;TSPEAR	ENSG00000215454;ENSG00000215454;ENSG00000175894	transcript;transcript;transcript	ENST00000400374.4;ENST00000400374.4;ENST00000323084.9	protein_coding;protein_coding;protein_coding	HIGH;HIGH;MODIFIER	frameshift_variant;frameshift_variant&missense_variant;intron_variant	KRTAP10-4;KRTAP10-4;TSPEAR	ENSG00000215454;ENSG00000215454;ENSG00000175894	transcript;transcript;transcript	ENST00000400374.4;ENST00000400374.4;ENST00000323084.9	protein_coding;protein_coding;protein_coding	HIGH;HIGH;MODIFIER	frameshift_variant;frameshift_variant&missense_variant;intron_variant	.	.	.	.	.	CTCF Binding Site	.	.
21	44576380	Sniffles2.DEL.1EB3M14	N	<DEL:-51>	DEL	DEL	-51	55.117	166.089	888	863	25	0.0282	novel	0.0462	0.0462	low_frequency	0.0685	0.066	0.0268	0.0488	0.0146	0.0475	0.0702	0.0679	0.0276	0.0497	0.0152	0.61	0.11	1	1	1	0.611	0.116	1	1	1	0.0231	0.911	0.238	0.238	0.387	0.0202	0.0413	0.397	difficult	GRCh38_AllTandemRepeatsandHomopolymers_slop5;GRCh38_AllTandemRepeats_gt100bp_slop5;GRCh38_allTandemRepeats;GRCh38_SimpleRepeat_homopolymer_4to6_slop5;GRCh38_AllTandemRepeats_201to10000bp_slop5;GRCh38_lowmappabilityall;GRCh38_nonunique_l100_m2_e1;GRCh38_alllowmapandsegdupregions;GRCh38_alldifficultregions	KRTAP10-4;KRTAP10-5;TSPEAR	ENSG00000215454;ENSG00000241123;ENSG00000175894	transcript;transcript;transcript	ENST00000400374.4;ENST00000400372.1;ENST00000323084.9	protein_coding;protein_coding;protein_coding	MODIFIER;MODIFIER;MODIFIER	downstream_gene_variant;downstream_gene_variant;intron_variant	TSPEAR	ENSG00000175894	transcript	ENST00000323084.9	protein_coding	MODIFIER	intron_variant	.	.	.	.	.	.	.	.
21	44576407	Sniffles2.INS.1EA2M14	N	<INS:50>	INS	INS	50	58.451	242.922	888	860	28	0.0315	novel	0.0338	0.0338	low_frequency	0.0394	0.0278	0.0357	0.0518	0.0117	0.0349	0.041	0.0286	0.0368	0.0528	0.0122	0.309	0.095	0.184	0.354	0.0176	0.319	0.0977	0.189	0.359	0.0183	0.0265	0.947	0.473	0.473	0.596	0.0486	0.0549	0.811	difficult	GRCh38_AllTandemRepeatsandHomopolymers_slop5;GRCh38_AllTandemRepeats_gt100bp_slop5;GRCh38_allTandemRepeats;GRCh38_AllTandemRepeats_201to10000bp_slop5;GRCh38_lowmappabilityall;GRCh38_nonunique_l100_m2_e1;GRCh38_alllowmapandsegdupregions;GRCh38_alldifficultregions	KRTAP10-4;KRTAP10-5;TSPEAR	ENSG00000215454;ENSG00000241123;ENSG00000175894	transcript;transcript;transcript	ENST00000400374.4;ENST00000400372.1;ENST00000323084.9	protein_coding;protein_coding;protein_coding	MODIFIER;MODIFIER;MODIFIER	downstream_gene_variant;downstream_gene_variant;intron_variant	TSPEAR	ENSG00000175894	transcript	ENST00000323084.9	protein_coding	MODIFIER	intron_variant	.	.	.	.	.	.	.	.
21	44591959	Sniffles2.INS.1EA3M14	N	<INS:352>	INS	INS	352	110.185	189.418	888	879	9	0.0101	novel	0.251	0.251	common	0.361	0.177	0.292	0.198	0.17	0.252	0.36	0.178	0.294	0.199	0.172	0.403	0.775	0.0244	0.806	1	0.483	0.776	0.024	0.806	1	0.237	0.741	0.585	0.585	0.584	0.196	0.21	0.622	difficult	GRCh38_refseq_cds;GRCh38_gclt25orgt65_slop50;GRCh38_AllTandemRepeatsandHomopolymers_slop5;GRCh38_AllTandemRepeats_gt100bp_slop5;GRCh38_allTandemRepeats;GRCh38_AllTandemRepeats_201to10000bp_slop5;GRCh38_lowmappabilityall;GRCh38_nonunique_l100_m2_e1;GRCh38_chainSelf;GRCh38_segdups;GRCh38_alllowmapandsegdupregions;GRCh38_alldifficultregions	KRTAP10-6;KRTAP10-6;TSPEAR	ENSG00000188155;ENSG00000188155;ENSG00000175894	transcript;transcript;transcript	ENST00000400368.1;ENST00000400368.1;ENST00000323084.9	protein_coding;protein_coding;protein_coding	HIGH;HIGH;MODIFIER	frameshift_variant;stop_gained&missense_variant&conservative_inframe_insertion;intron_variant	KRTAP10-6;KRTAP10-6;TSPEAR	ENSG00000188155;ENSG00000188155;ENSG00000175894	transcript;transcript;transcript	ENST00000400368.1;ENST00000400368.1;ENST00000323084.9	protein_coding;protein_coding;protein_coding	HIGH;HIGH;MODIFIER	frameshift_variant;stop_gained&missense_variant&conservative_inframe_insertion;intron_variant	.	.	.	.	.	Enhancer;CTCF Binding Site	.	.
21	44613761	Sniffles2.INS.1EC0M14	N	<INS:51>	INS	INS	51	37.989	268.236	888	869	19	0.0214	known	0.00225	0.00225	rare	0	0	0	0.00305	0.00877	0.0023	0	0	0	0.00307	0.00893	1	1	1	1	1	1	1	1	1	1	0.00113	0.993	0	0	0.394	0.0081	0.0128	0.483	difficult	GRCh38_AllTandemRepeatsandHomopolymers_slop5;GRCh38_allTandemRepeats;GRCh38_AllTandemRepeats_lt51bp_slop5;GRCh38_alldifficultregions	KRTAP10-8;TSPEAR	ENSG00000187766;ENSG00000175894	transcript;transcript	ENST00000334662.2;ENST00000323084.9	protein_coding;protein_coding	MODIFIER;MODIFIER	downstream_gene_variant;intron_variant	TSPEAR	ENSG00000175894	transcript	ENST00000323084.9	protein_coding	MODIFIER	intron_variant	.	.	.	.	.	.	.	.
21	44637819	Sniffles2.INS.1EC2M14	N	<INS:81>	INS	INS	81	60.353	246.125	888	863	25	0.0282	novel	0.00507	0.00507	low_frequency	0.0166	0.00347	0	0	0	0.00521	0.017	0.00355	0	0	0	1	1	1	1	1	1	1	1	1	1	0.00394	0.989	0.333	0.333	0.599	0.000336	0.000568	0.592	difficult	GRCh38_refseq_cds;GRCh38_chainSelf;GRCh38_segdups;GRCh38_alllowmapandsegdupregions;GRCh38_alldifficultregions	KRTAP10-10;KRTAP10-10;TSPEAR	ENSG00000221859;ENSG00000221859;ENSG00000175894	transcript;transcript;transcript	ENST00000380095.2;ENST00000380095.2;ENST00000323084.9	protein_coding;protein_coding;protein_coding	HIGH;MODERATE;MODIFIER	frameshift_variant&synonymous_variant;disruptive_inframe_insertion;intron_variant	KRTAP10-10;KRTAP10-10;TSPEAR	ENSG00000221859;ENSG00000221859;ENSG00000175894	transcript;transcript;transcript	ENST00000380095.2;ENST00000380095.2;ENST00000323084.9	protein_coding;protein_coding;protein_coding	HIGH;MODERATE;MODIFIER	frameshift_variant&synonymous_variant;disruptive_inframe_insertion;intron_variant	.	.	.	.	.	Enhancer;CTCF Binding Site	.	.
21	44668495	Sniffles2.INV.1ED0M14	N	<INV:105>	INV	OTHER	105	150.814	424.274	888	865	23	0.0259	novel	0.00169	0.00169	rare	0.00622	0	0	0	0	0.00173	0.00636	0	0	0	0	1	1	1	1	1	1	1	1	1	1	0.00113	0.994	0	0	0.664	1.74e-05	5.81e-05	0.435	confident	GRCh38_SimpleRepeat_homopolymer_4to6_slop5;GRCh38_notinalldifficultregions	KRTAP12-2;TSPEAR	ENSG00000221864;ENSG00000175894	transcript;transcript	ENST00000360770.3;ENST00000323084.9	protein_coding;protein_coding	MODIFIER;MODIFIER	upstream_gene_variant;intron_variant	TSPEAR	ENSG00000175894	transcript	ENST00000323084.9	protein_coding	MODIFIER	intron_variant	.	.	.	.	.	.	.	.
21	44674259	Sniffles2.INS.1EC5M14	N	<INS:197>	INS	INS	197	148.795	333.389	888	866	22	0.0248	known	0.0152	0.0152	low_frequency	0	0.0139	0.00298	0.0427	0.0234	0.0156	0	0.0141	0.00301	0.0438	0.0242	1	1	1	0.251	0.0803	1	1	1	0.257	0.0832	0.018	0.983	0.8	0.8	0.755	0.0386	0.0303	0.67	difficult	GRCh38_AllHomopolymers_gt6bp_imperfectgt10bp_slop5;GRCh38_AllTandemRepeatsandHomopolymers_slop5;GRCh38_SimpleRepeat_homopolymer_7to11_slop5;GRCh38_alldifficultregions	IMMTP1;TSPEAR	ENSG00000229880;ENSG00000175894	transcript;transcript	ENST00000435590.1;ENST00000323084.9	processed_pseudogene;protein_coding	MODIFIER;MODIFIER	downstream_gene_variant;intron_variant	TSPEAR	ENSG00000175894	transcript	ENST00000323084.9	protein_coding	MODIFIER	intron_variant	.	.	.	.	.	.	.	.
21	44724496	Sniffles2.INS.1ED9M14	N	<INS:236>	INS	INS	236	78.777	119.578	888	873	15	0.0169	novel	0.247	0.247	common	0.112	0.469	0.256	0.348	0.146	0.252	0.118	0.472	0.261	0.35	0.149	1	0.0439	0.687	0.731	0.365	1	0.044	0.84	0.731	0.373	0.247	0.87	0.819	0.819	0.79	0.294	0.303	0.81	difficult	GRCh38_AllTandemRepeats_51to200bp_slop5;GRCh38_AllTandemRepeatsandHomopolymers_slop5;GRCh38_allTandemRepeats;GRCh38_alldifficultregions	TSPEAR-ENSG00000289144	ENSG00000175894-ENSG00000289144	intergenic_region	ENSG00000175894-ENSG00000289144	.	MODIFIER	intergenic_region	.	.	.	.	.	.	.	.	.	.	.	.	.	.	.
21	44727542	Sniffles2.INS.1EDAM14	N	<INS:65>	INS	INS	65	37.912	76.884	888	875	13	0.0146	novel	0.268	0.268	common	0.141	0.51	0.33	0.302	0.149	0.271	0.143	0.514	0.332	0.306	0.152	0.795	0.00156	0.729	0.712	0.542	0.794	0.00246	0.728	0.714	0.545	0.267	0.953	0.935	0.935	0.892	0.248	0.25	0.917	difficult	GRCh38_gclt25orgt65_slop50;GRCh38_AllTandemRepeats_51to200bp_slop5;GRCh38_AllTandemRepeatsandHomopolymers_slop5;GRCh38_allTandemRepeats;GRCh38_alldifficultregions	TSPEAR-ENSG00000289144	ENSG00000175894-ENSG00000289144	intergenic_region	ENSG00000175894-ENSG00000289144	.	MODIFIER	intergenic_region	.	.	.	.	.	.	.	.	.	.	.	.	.	.	.
21	44733388	Sniffles2.DEL.1EE2M14	N	<DEL:-65>	DEL	DEL	-65	70.825	200.776	888	883	5	0.00563	novel	0.572	0.428	common	0.739	0.663	0.473	0.534	0.395	0.575	0.74	0.668	0.473	0.534	0.402	0.0185	0.458	0.000394	8.74e-05	0.268	0.0183	0.35	0.000394	8.74e-05	0.26	0.587	0.758	0.745	0.735	0.752	0.498	0.488	0.756	difficult	GRCh38_AllTandemRepeatsandHomopolymers_slop5;GRCh38_AllTandemRepeats_gt100bp_slop5;GRCh38_allTandemRepeats;GRCh38_SimpleRepeat_homopolymer_4to6_slop5;GRCh38_AllTandemRepeats_201to10000bp_slop5;GRCh38_alldifficultregions	TSPEAR-ENSG00000289144	ENSG00000175894-ENSG00000289144	intergenic_region	ENSG00000175894-ENSG00000289144	.	MODIFIER	intergenic_region	.	.	.	.	.	.	.	.	.	.	.	.	.	.	.
21	44733396	Sniffles2.INS.1EDBM14	N	<INS:89>	INS	INS	89	70.035	411.437	888	865	23	0.0259	novel	0.00451	0.00451	rare	0	0	0.0149	0	0.00877	0.00462	0	0	0.0153	0	0.00898	1	1	1	1	1	1	1	1	1	1	0.00169	0.988	0	0	0.3	0.000223	0.00125	0.176	difficult	GRCh38_AllTandemRepeatsandHomopolymers_slop5;GRCh38_AllTandemRepeats_gt100bp_slop5;GRCh38_allTandemRepeats;GRCh38_AllTandemRepeats_201to10000bp_slop5;GRCh38_alldifficultregions	TSPEAR-ENSG00000289144	ENSG00000175894-ENSG00000289144	intergenic_region	ENSG00000175894-ENSG00000289144	.	MODIFIER	intergenic_region	.	.	.	.	.	.	.	.	.	.	.	.	.	.	.
21	44750802	Sniffles2.INS.1EDDM14	N	<INS:76>	INS	INS	76	44.797	136.865	888	876	12	0.0135	known	0.298	0.298	common	0.218	0.507	0.351	0.326	0.158	0.302	0.223	0.507	0.351	0.33	0.162	0.0566	0.0973	0.735	0.286	0.382	0.0378	0.0973	0.735	0.219	0.387	0.291	0.823	0.757	0.757	0.76	0.257	0.274	0.829	difficult	GRCh38_gclt25orgt65_slop50;GRCh38_AllTandemRepeats_51to200bp_slop5;GRCh38_AllTandemRepeatsandHomopolymers_slop5;GRCh38_AllTandemRepeats_gt100bp_slop5;GRCh38_allTandemRepeats;GRCh38_alldifficultregions	ENSG00000289144	ENSG00000289144	transcript	ENST00000685999.1	pseudogene	MODIFIER	non_coding_transcript_exon_variant	.	.	.	.	.	.	.	.	.	.	.	.	.	.	.
21	44759398	Sniffles2.DEL.1EE5M14	N	<DEL:-54>	DEL	DEL	-54	52.579	292.455	888	874	14	0.0158	novel	0.0873	0.0873	common	0.0415	0.0833	0.0804	0.134	0.117	0.0887	0.0427	0.0851	0.0804	0.134	0.12	0.337	0.247	0.282	0.496	0.0578	0.345	0.255	0.282	0.496	0.0633	0.076	0.947	0.759	0.759	0.738	0.127	0.131	0.847	difficult	GRCh38_gclt25orgt65_slop50;GRCh38_AllTandemRepeats_51to200bp_slop5;GRCh38_AllTandemRepeatsandHomopolymers_slop5;GRCh38_AllTandemRepeats_gt100bp_slop5;GRCh38_allTandemRepeats;GRCh38_SimpleRepeat_homopolymer_4to6_slop5;GRCh38_alldifficultregions	ENSG00000289144-UBE2G2	ENSG00000289144-ENSG00000184787	intergenic_region	ENSG00000289144-ENSG00000184787	.	MODIFIER	intergenic_region	.	.	.	.	.	.	.	.	.	.	.	.	.	.	.
21	44764205	Sniffles2.DEL.1EE6M14	N	<DEL:-85>	DEL	DEL	-85	55.675	312.832	888	886	2	0.00225	novel	0.792	0.208	common	0.917	0.746	0.765	0.704	0.763	0.793	0.919	0.746	0.765	0.704	0.768	0.0649	1	0.131	1	1	0.0556	1	0.131	1	0.829	0.801	0.932	0.94	0.869	0.898	0.72	0.713	0.927	difficult	GRCh38_gclt25orgt65_slop50;GRCh38_AllTandemRepeatsandHomopolymers_slop5;GRCh38_AllTandemRepeats_gt100bp_slop5;GRCh38_allTandemRepeats;GRCh38_AllTandemRepeats_201to10000bp_slop5;GRCh38_lowmappabilityall;GRCh38_nonunique_l100_m2_e1;GRCh38_alllowmapandsegdupregions;GRCh38_alldifficultregions	UBE2G2;ENSG00000289144-UBE2G2	ENSG00000184787;ENSG00000289144-ENSG00000184787	transcript;intergenic_region	ENST00000345496.7;ENSG00000289144-ENSG00000184787	protein_coding;.	MODIFIER;MODIFIER	downstream_gene_variant;intergenic_region	.	.	.	.	.	.	.	.	.	.	.	.	.	.	.
21	44817900	Sniffles2.INS.1EECM14	N	<INS:163>	INS	INS	163	49.977	60.383	888	888	0	0	novel	0.994	0.006	low_frequency	0.994	0.993	0.997	0.991	0.994	0.994	0.994	0.993	0.997	0.991	0.994	1	1	1	1	1	1	1	1	1	1	0.995	0.983	0.983	0.182	0.43	0.994	0.992	0.65	difficult	GRCh38_gclt25orgt65_slop50;GRCh38_AllTandemRepeats_51to200bp_slop5;GRCh38_AllTandemRepeatsandHomopolymers_slop5;GRCh38_allTandemRepeats;GRCh38_SimpleRepeat_homopolymer_4to6_slop5;GRCh38_alldifficultregions	SUMO3	ENSG00000184900	transcript	ENST00000397893.3	protein_coding	MODIFIER	intron_variant	SUMO3	ENSG00000184900	transcript	ENST00000397893.3	protein_coding	MODIFIER	intron_variant	.	.	.	.	.	Promoter	.	.
21	44824576	Sniffles2.DEL.1EF8M14	N	<DEL:-114>	DEL	DEL	-114	82.496	321.566	888	877	11	0.0124	novel	0.178	0.178	common	0.0456	0.316	0.399	0.116	0.0906	0.18	0.0462	0.316	0.401	0.117	0.0928	1	0.0826	0.000199	0.699	1	1	0.0826	0.000195	0.7	1	0.17	0.903	0.746	0.746	0.789	0.0908	0.0946	0.816	difficult	GRCh38_gclt25orgt65_slop50;GRCh38_AllTandemRepeatsandHomopolymers_slop5;GRCh38_AllTandemRepeats_gt100bp_slop5;GRCh38_allTandemRepeats;GRCh38_AllTandemRepeats_201to10000bp_slop5;GRCh38_lowmappabilityall;GRCh38_nonunique_l100_m2_e1;GRCh38_alllowmapandsegdupregions;GRCh38_alldifficultregions	SUMO3-PTTG1IP	ENSG00000184900-ENSG00000183255	intergenic_region	ENSG00000184900-ENSG00000183255	.	MODIFIER	intergenic_region	.	.	.	.	.	.	.	.	.	.	.	.	.	.	.
21	44825128	Sniffles2.INS.1EEDM14	N	<INS:126>	INS	INS	126	60.47	124.435	888	886	2	0.00225	novel	0.774	0.226	common	0.884	0.66	0.577	0.869	0.816	0.774	0.884	0.66	0.581	0.869	0.815	0.0525	0.0621	0.00692	0.485	0.0723	0.0525	0.0621	0.00413	0.485	0.0722	0.784	0.846	0.845	0.737	0.77	0.885	0.877	0.845	difficult	GRCh38_gclt25orgt65_slop50;GRCh38_AllTandemRepeatsandHomopolymers_slop5;GRCh38_AllTandemRepeats_gt100bp_slop5;GRCh38_allTandemRepeats;GRCh38_SimpleRepeat_homopolymer_4to6_slop5;GRCh38_AllTandemRepeats_201to10000bp_slop5;GRCh38_lowmappabilityall;GRCh38_nonunique_l100_m2_e1;GRCh38_allOtherDifficultregions;GRCh38_gnomAD_InbreedingCoeff_slop1bp_merge1000bp;GRCh38_alllowmapandsegdupregions;GRCh38_alldifficultregions	SUMO3-PTTG1IP	ENSG00000184900-ENSG00000183255	intergenic_region	ENSG00000184900-ENSG00000183255	.	MODIFIER	intergenic_region	.	.	.	.	.	.	.	.	.	.	.	.	.	.	.
21	44836198	Sniffles2.DEL.1EFCM14	N	<DEL:-72>	DEL	DEL	-72	55.171	170.944	888	883	5	0.00563	novel	0.419	0.419	common	0.562	0.51	0.42	0.296	0.257	0.421	0.562	0.51	0.42	0.298	0.264	0.000247	0.0947	0.026	0.000342	0.232	0.000247	0.0947	0.026	0.000322	0.23	0.412	0.675	0.624	0.624	0.683	0.285	0.306	0.768	difficult	GRCh38_gclt25orgt65_slop50;GRCh38_AllHomopolymers_gt6bp_imperfectgt10bp_slop5;GRCh38_AllTandemRepeatsandHomopolymers_slop5;GRCh38_AllTandemRepeats_gt100bp_slop5;GRCh38_allTandemRepeats;GRCh38_SimpleRepeat_homopolymer_4to6_slop5;GRCh38_SimpleRepeat_imperfecthomopolgt20_slop5;GRCh38_AllTandemRepeats_201to10000bp_slop5;GRCh38_SimpleRepeat_imperfecthomopolgt10_slop5;GRCh38_lowmappabilityall;GRCh38_nonunique_l100_m2_e1;GRCh38_alllowmapandsegdupregions;GRCh38_alldifficultregions	SUMO3-PTTG1IP	ENSG00000184900-ENSG00000183255	intergenic_region	ENSG00000184900-ENSG00000183255	.	MODIFIER	intergenic_region	.	.	.	.	.	.	.	.	.	.	.	.	Enhancer	.	.
21	44836325	Sniffles2.INS.1EEEM14	N	<INS:72>	INS	INS	72	104.265	162.583	888	871	17	0.0191	novel	0.227	0.227	common	0.162	0.111	0.286	0.226	0.36	0.23	0.165	0.109	0.287	0.23	0.366	1	0.218	0.000238	0.000545	5.72e-05	1	0.373	0.000132	0.000538	2.87e-05	0.182	0.691	0.476	0.476	0.539	0.188	0.229	0.579	difficult	GRCh38_gclt25orgt65_slop50;GRCh38_AllHomopolymers_gt6bp_imperfectgt10bp_slop5;GRCh38_AllTandemRepeatsandHomopolymers_slop5;GRCh38_SimpleRepeat_homopolymer_4to6_slop5;GRCh38_SimpleRepeat_imperfecthomopolgt10_slop5;GRCh38_alldifficultregions	SUMO3-PTTG1IP	ENSG00000184900-ENSG00000183255	intergenic_region	ENSG00000184900-ENSG00000183255	.	MODIFIER	intergenic_region	.	.	.	.	.	.	.	.	.	.	.	.	Enhancer	.	.
21	44885253	Sniffles2.DEL.1F05M14	N	<DEL:-106>	DEL	DEL	-106	57.233	222.522	888	888	0	0	novel	0.823	0.177	common	0.801	0.83	0.786	0.893	0.816	0.823	0.803	0.83	0.786	0.893	0.816	9.3e-06	0.0142	0.000114	0.22	0.0187	1.79e-05	0.0142	0.000114	0.22	0.0187	0.877	0.622	0.622	0.287	0.475	0.905	0.873	0.591	difficult	GRCh38_AllTandemRepeatsandHomopolymers_slop5;GRCh38_AllTandemRepeats_gt100bp_slop5;GRCh38_allTandemRepeats;GRCh38_SimpleRepeat_homopolymer_4to6_slop5;GRCh38_AllTandemRepeats_201to10000bp_slop5;GRCh38_lowmappabilityall;GRCh38_nonunique_l100_m2_e1;GRCh38_chainSelf;GRCh38_alllowmapandsegdupregions;GRCh38_alldifficultregions	ITGB2;ENSG00000289009-ITGB2	ENSG00000160255;ENSG00000289009-ENSG00000160255	transcript;intergenic_region	ENST00000302347.10;ENSG00000289009-ENSG00000160255	protein_coding;.	MODIFIER;MODIFIER	downstream_gene_variant;intergenic_region	.	.	.	.	.	.	.	.	.	.	.	.	.	.	.
21	44885354	Sniffles2.INS.1EF4M14	N	<INS:52>	INS	INS	52	57.287	279.192	888	872	16	0.018	novel	0.00338	0.00338	rare	0.00208	0	0	0	0.0146	0.00344	0.00212	0	0	0	0.0151	1	1	1	1	1	1	1	1	1	1	0	0.993	0	0	0.201	0.000219	0.00162	0.195	difficult	GRCh38_AllTandemRepeatsandHomopolymers_slop5;GRCh38_AllTandemRepeats_gt100bp_slop5;GRCh38_allTandemRepeats;GRCh38_AllTandemRepeats_201to10000bp_slop5;GRCh38_lowmappabilityall;GRCh38_nonunique_l100_m2_e1;GRCh38_chainSelf;GRCh38_alllowmapandsegdupregions;GRCh38_alldifficultregions	ITGB2;ENSG00000289009-ITGB2	ENSG00000160255;ENSG00000289009-ENSG00000160255	transcript;intergenic_region	ENST00000302347.10;ENSG00000289009-ENSG00000160255	protein_coding;.	MODIFIER;MODIFIER	downstream_gene_variant;intergenic_region	.	.	.	.	.	.	.	.	.	.	.	.	.	.	.
21	44887728	Sniffles2.DEL.1F06M14	N	<DEL:-55>	DEL	DEL	-55	51.652	460.925	888	875	13	0.0146	novel	0.0732	0.0732	common	0	0.236	0.167	0.00915	0.00877	0.0743	0	0.239	0.168	0.0092	0.00909	1	0.000101	1	1	1	1	0.000113	1	1	1	0.0783	0.931	0.716	0.716	0.7	0.0085	0.0161	0.425	difficult	GRCh38_gclt25orgt65_slop50;GRCh38_SimpleRepeat_homopolymer_4to6_slop5;GRCh38_alldifficultregions	ITGB2	ENSG00000160255	transcript	ENST00000302347.10	protein_coding	MODIFIER	intron_variant	ITGB2	ENSG00000160255	transcript	ENST00000302347.10	protein_coding	MODIFIER	intron_variant	.	.	.	.	.	.	.	.
21	44895851	Sniffles2.INS.1F15M14	N	<INS:56>	INS	INS	56	55.166	213.793	888	857	31	0.0349	novel	0.00169	0.00169	rare	0.00622	0	0	0	0	0.00175	0.00644	0	0	0	0	1	1	1	1	1	1	1	1	1	1	0.000563	0.995	0	0	0.374	7.58e-05	0.00011	0.617	difficult	GRCh38_AllTandemRepeats_51to200bp_slop5;GRCh38_AllTandemRepeatsandHomopolymers_slop5;GRCh38_allTandemRepeats;GRCh38_alldifficultregions	ITGB2	ENSG00000160255	transcript	ENST00000302347.10	protein_coding	MODIFIER	intron_variant	ITGB2	ENSG00000160255	transcript	ENST00000302347.10	protein_coding	MODIFIER	intron_variant	.	.	.	.	.	.	.	.
21	44918949	Sniffles2.INS.1F17M14	N	<INS:85>	INS	INS	85	82.391	100.493	888	878	10	0.0113	novel	0.459	0.459	common	0.683	0.413	0.381	0.415	0.301	0.463	0.683	0.416	0.38	0.417	0.312	1.07e-09	0.00563	0.00306	2.57e-05	0.275	1.07e-09	0.0054	0.00317	2.3e-05	0.203	0.497	0.76	0.703	0.703	0.775	0.39	0.373	0.832	difficult	GRCh38_AllTandemRepeats_51to200bp_slop5;GRCh38_AllTandemRepeatsandHomopolymers_slop5;GRCh38_allTandemRepeats;GRCh38_SimpleRepeat_homopolymer_4to6_slop5;GRCh38_segdups;GRCh38_alllowmapandsegdupregions;GRCh38_alldifficultregions	ITGB2-AS1;ITGB2	ENSG00000227039;ENSG00000160255	transcript;transcript	ENST00000441379.5;ENST00000302347.10	pseudogene;protein_coding	MODIFIER;MODIFIER	upstream_gene_variant;intron_variant	ITGB2	ENSG00000160255	transcript	ENST00000302347.10	protein_coding	MODIFIER	intron_variant	.	.	.	.	.	Promoter	.	.
21	44946321	Sniffles2.INS.1F1AM14	N	<INS:96>	INS	INS	96	38.592	250.208	888	860	28	0.0315	known	0.00732	0.00732	low_frequency	0.0249	0.00347	0	0	0	0.00756	0.0259	0.0036	0	0	0	0.131	1	1	1	1	0.136	1	1	1	1	0.00563	0.995	0.75	0.75	0.642	0.000635	0.000614	0.818	confident	GRCh38_notinalldifficultregions	SLX9	ENSG00000160256	transcript	ENST00000291634.11	protein_coding	MODIFIER	intron_variant	SLX9	ENSG00000160256	transcript	ENST00000291634.11	protein_coding	MODIFIER	intron_variant	.	.	.	.	.	.	.	.
21	44951138	Sniffles2.DEL.1F31M14	N	<DEL:-633>	DEL	DEL	-633	260.924	262.698	888	861	27	0.0304	known	0.00451	0.00451	rare	0	0.0104	0.00298	0.0061	0.00585	0.00465	0	0.0106	0.00303	0.00621	0.00617	1	1	1	1	1	1	1	1	1	1	0.00113	0.993	0.25	0.25	0.516	0.00305	0.00529	0.585	confident	GRCh38_AllTandemRepeats_51to200bp_slop5;GRCh38_AllTandemRepeatsandHomopolymers_slop5;GRCh38_allTandemRepeats;GRCh38_SimpleRepeat_homopolymer_4to6_slop5;GRCh38_alldifficultregions;GRCh38_notinalldifficultregions	SLX9	ENSG00000160256	transcript	ENST00000291634.11	protein_coding	MODIFIER	intron_variant	SLX9	ENSG00000160256	transcript	ENST00000291634.11	protein_coding	MODIFIER	intron_variant	.	.	.	.	.	Enhancer;Enhancer	.	.
21	44951879	Sniffles2.DEL.1F32M14	N	<DEL:-317>	DEL	DEL	-317	121.46	91.509	888	863	25	0.0282	novel	0.0901	0.0901	common	0.295	0.0521	0	0.00915	0	0.0927	0.301	0.0528	0	0.00932	0	0.757	1	1	1	1	0.877	1	1	1	1	0.0833	0.944	0.761	0.761	0.798	0.00637	0.00654	0.867	confident	GRCh38_SimpleRepeat_homopolymer_4to6_slop5;GRCh38_lowmappabilityall;GRCh38_nonunique_l100_m2_e1;GRCh38_nonunique_l250_m0_e0;GRCh38_alllowmapandsegdupregions;GRCh38_alldifficultregions;GRCh38_notinalldifficultregions	SLX9	ENSG00000160256	transcript	ENST00000291634.11	protein_coding	MODIFIER	intron_variant	SLX9	ENSG00000160256	transcript	ENST00000291634.11	protein_coding	MODIFIER	intron_variant	.	.	.	.	.	Enhancer	.	.
21	44966595	Sniffles2.INS.1F1CM14	N	<INS:54>	INS	INS	54	163.67	521.318	888	854	34	0.0383	novel	0.00113	0.00113	rare	0.00415	0	0	0	0	0.00117	0.00439	0	0	0	0	1	1	1	1	1	1	1	1	1	1	0	0.998	0	0	0.204	3.07e-06	1.29e-05	0.259	difficult	GRCh38_gclt25orgt65_slop50;GRCh38_SimpleRepeat_homopolymer_4to6_slop5;GRCh38_alldifficultregions	SLX9	ENSG00000160256	transcript	ENST00000291634.11	protein_coding	MODIFIER	intron_variant	SLX9	ENSG00000160256	transcript	ENST00000291634.11	protein_coding	MODIFIER	intron_variant	.	.	.	.	.	.	.	.
21	44971142	Sniffles2.INS.1F1DM14	N	<INS:59>	INS	INS	59	14.826	53.331	888	883	5	0.00563	novel	0.747	0.253	common	0.542	0.781	0.857	0.811	0.839	0.751	0.553	0.781	0.857	0.811	0.839	0.795	0.0507	0.112	0.0711	0.392	1	0.0507	0.112	0.0711	0.392	0.748	0.911	0.916	0.849	0.835	0.793	0.789	0.902	difficult	GRCh38_gclt25orgt65_slop50;GRCh38_AllTandemRepeats_51to200bp_slop5;GRCh38_AllTandemRepeatsandHomopolymers_slop5;GRCh38_AllTandemRepeats_gt100bp_slop5;GRCh38_allTandemRepeats;GRCh38_alldifficultregions	SLX9	ENSG00000160256	transcript	ENST00000291634.11	protein_coding	MODIFIER	intron_variant	SLX9	ENSG00000160256	transcript	ENST00000291634.11	protein_coding	MODIFIER	intron_variant	.	.	.	.	.	.	.	.
21	44973518	Sniffles2.DEL.1F35M14	N	<DEL:-85>	DEL	DEL	-85	66.55	106.98	888	886	2	0.00225	novel	0.618	0.382	common	0.558	0.531	0.744	0.549	0.716	0.618	0.561	0.531	0.744	0.549	0.716	0.000392	0.000465	1	3.57e-05	0.0382	0.000241	0.000465	1	3.57e-05	0.0382	0.639	0.702	0.694	0.64	0.687	0.571	0.554	0.758	difficult	GRCh38_gclt25orgt65_slop50;GRCh38_AllTandemRepeatsandHomopolymers_slop5;GRCh38_AllTandemRepeats_gt100bp_slop5;GRCh38_allTandemRepeats;GRCh38_SimpleRepeat_homopolymer_4to6_slop5;GRCh38_AllTandemRepeats_201to10000bp_slop5;GRCh38_lowmappabilityall;GRCh38_nonunique_l100_m2_e1;GRCh38_alllowmapandsegdupregions;GRCh38_alldifficultregions	SLX9	ENSG00000160256	transcript	ENST00000291634.11	protein_coding	MODIFIER	intron_variant	SLX9	ENSG00000160256	transcript	ENST00000291634.11	protein_coding	MODIFIER	intron_variant	.	.	.	.	.	.	.	.
21	44978608	Sniffles2.DEL.1F36M14	N	<DEL:-62>	DEL	DEL	-62	65.597	221.51	888	868	20	0.0225	novel	0.139	0.139	common	0.152	0.236	0.0952	0.174	0.0497	0.142	0.154	0.239	0.097	0.177	0.0512	1	0.818	0.367	0.17	1	1	0.817	0.368	0.171	1	0.119	0.88	0.661	0.661	0.731	0.144	0.145	0.892	difficult	GRCh38_gclt25orgt65_slop50;GRCh38_AllTandemRepeatsandHomopolymers_slop5;GRCh38_AllTandemRepeats_gt100bp_slop5;GRCh38_allTandemRepeats;GRCh38_SimpleRepeat_homopolymer_4to6_slop5;GRCh38_AllTandemRepeats_201to10000bp_slop5;GRCh38_segdups;GRCh38_alllowmapandsegdupregions;GRCh38_alldifficultregions	ENSG00000276529;SLX9;SLX9-ENSG00000276529	ENSG00000276529;ENSG00000160256;ENSG00000160256-ENSG00000276529	transcript;transcript;intergenic_region	ENST00000616815.1;ENST00000291634.11;ENSG00000160256-ENSG00000276529	pseudogene;protein_coding;.	MODIFIER;MODIFIER;MODIFIER	upstream_gene_variant;downstream_gene_variant;intergenic_region	.	.	.	.	.	.	.	.	.	.	.	.	.	.	.
21	44981863	Sniffles2.DEL.1F37M14	N	<DEL:-111>	DEL	DEL	-111	96.354	313.555	888	886	2	0.00225	novel	0.417	0.417	common	0.427	0.326	0.461	0.387	0.465	0.417	0.427	0.325	0.461	0.386	0.465	3.55e-18	9.89e-08	1.66e-20	3.34e-09	9.6e-14	3.55e-18	1.06e-07	1.66e-20	3.89e-09	9.6e-14	0.376	0.475	0.474	0.474	0.433	0.35	0.389	0.552	difficult	GRCh38_gclt25orgt65_slop50;GRCh38_AllTandemRepeatsandHomopolymers_slop5;GRCh38_AllTandemRepeats_gt100bp_slop5;GRCh38_allTandemRepeats;GRCh38_SimpleRepeat_homopolymer_4to6_slop5;GRCh38_AllTandemRepeats_201to10000bp_slop5;GRCh38_lowmappabilityall;GRCh38_nonunique_l100_m2_e1;GRCh38_alllowmapandsegdupregions;GRCh38_alldifficultregions	SLX9;ENSG00000276529;ENSG00000276529-LINC00163	ENSG00000160256;ENSG00000276529;ENSG00000276529-ENSG00000234880	transcript;transcript;intergenic_region	ENST00000291634.11;ENST00000616815.1;ENSG00000276529-ENSG00000234880	protein_coding;pseudogene;.	MODIFIER;MODIFIER;MODIFIER	downstream_gene_variant;downstream_gene_variant;intergenic_region	.	.	.	.	.	.	.	.	.	.	.	.	.	.	.
21	44981991	Sniffles2.DEL.1F38M14	N	<DEL:-449>	DEL	DEL	-449	169.368	183.219	888	873	15	0.0169	novel	0.243	0.243	common	0.39	0.26	0.17	0.204	0.129	0.247	0.395	0.264	0.173	0.209	0.131	0.00453	0.000455	0.171	0.0276	1	0.00291	0.000415	0.17	0.0166	1	0.225	0.689	0.515	0.515	0.613	0.201	0.199	0.684	difficult	GRCh38_gclt25orgt65_slop50;GRCh38_AllTandemRepeatsandHomopolymers_slop5;GRCh38_AllTandemRepeats_gt100bp_slop5;GRCh38_allTandemRepeats;GRCh38_SimpleRepeat_homopolymer_4to6_slop5;GRCh38_AllTandemRepeats_201to10000bp_slop5;GRCh38_lowmappabilityall;GRCh38_nonunique_l100_m2_e1;GRCh38_alllowmapandsegdupregions;GRCh38_alldifficultregions	ENSG00000276529;ENSG00000276529-LINC00163	ENSG00000276529;ENSG00000276529-ENSG00000234880	transcript;intergenic_region	ENST00000616815.1;ENSG00000276529-ENSG00000234880	pseudogene;.	MODIFIER;MODIFIER	downstream_gene_variant;intergenic_region	.	.	.	.	.	.	.	.	.	.	.	.	.	.	.
21	44984155	Sniffles2.INS.1F24M14	N	<INS:167>	INS	INS	167	130.713	145.903	888	864	24	0.027	novel	0.0349	0.0349	low_frequency	0.0498	0.0104	0.0595	0.0183	0.0263	0.0359	0.0515	0.0107	0.0606	0.0186	0.0273	0.106	1	0.102	1	1	0.112	1	0.105	1	1	0.0146	0.914	0.0517	0.0517	0.406	0.0219	0.0305	0.483	difficult	GRCh38_AllHomopolymers_gt6bp_imperfectgt10bp_slop5;GRCh38_AllTandemRepeatsandHomopolymers_slop5;GRCh38_SimpleRepeat_homopolymer_7to11_slop5;GRCh38_alldifficultregions	ENSG00000276529;ENSG00000276529-LINC00163	ENSG00000276529;ENSG00000276529-ENSG00000234880	transcript;intergenic_region	ENST00000616815.1;ENSG00000276529-ENSG00000234880	pseudogene;.	MODIFIER;MODIFIER	downstream_gene_variant;intergenic_region	.	.	.	.	.	.	.	.	.	.	.	.	.	.	.
21	44984200	Sniffles2.INS.1F26M14	N	<INS:1483>	INS	INS	1483	380.085	57.929	888	856	32	0.036	novel	0.00113	0.00113	rare	0	0	0.00298	0	0.00292	0.00117	0	0	0.00305	0	0.00305	1	1	1	1	1	1	1	1	1	1	0	0.998	0	0	0.172	1.23e-05	0.000171	0.0923	difficult	GRCh38_AllTandemRepeatsandHomopolymers_slop5;GRCh38_AllTandemRepeats_gt100bp_slop5;GRCh38_allTandemRepeats;GRCh38_SimpleRepeat_homopolymer_4to6_slop5;GRCh38_AllTandemRepeats_201to10000bp_slop5;GRCh38_alldifficultregions	ENSG00000276529;ENSG00000276529-LINC00163	ENSG00000276529;ENSG00000276529-ENSG00000234880	transcript;intergenic_region	ENST00000616815.1;ENSG00000276529-ENSG00000234880	pseudogene;.	MODIFIER;MODIFIER	downstream_gene_variant;intergenic_region	.	.	.	.	.	.	.	.	.	.	.	.	.	.	.
21	44992260	Sniffles2.DEL.1F3AM14	N	<DEL:-52>	DEL	DEL	-52	130.1	318.095	888	859	29	0.0327	novel	0.00113	0.00113	rare	0	0.00347	0	0.00305	0	0.00116	0	0.0035	0	0.00311	0	1	1	1	1	1	1	1	1	1	1	0	0.998	0	0	0.0708	1.02e-05	2.91e-05	0.289	difficult	GRCh38_gclt25orgt65_slop50;GRCh38_AllHomopolymers_gt6bp_imperfectgt10bp_slop5;GRCh38_AllTandemRepeatsandHomopolymers_slop5;GRCh38_SimpleRepeat_homopolymer_4to6_slop5;GRCh38_SimpleRepeat_imperfecthomopolgt10_slop5;GRCh38_alldifficultregions	LINC00165;LINC00163	ENSG00000261706;ENSG00000234880	transcript;transcript	ENST00000569966.1;ENST00000434081.1	pseudogene;pseudogene	MODIFIER;MODIFIER	downstream_gene_variant;intron_variant	.	.	.	.	.	.	.	.	.	.	.	.	Enhancer	.	.
21	44993876	Sniffles2.INS.1F29M14	N	<INS:247>	INS	INS	247	69.173	74.083	888	888	0	0	novel	0.992	0.008	low_frequency	0.99	1	0.985	0.994	0.991	0.992	0.99	1	0.985	0.994	0.991	1	1	1	1	1	1	1	1	1	1	0.997	0.977	0.977	0	0.441	0.999	0.997	0.404	difficult	GRCh38_gclt25orgt65_slop50;GRCh38_SimpleRepeat_homopolymer_4to6_slop5;GRCh38_allOtherDifficultregions;GRCh38_gnomAD_InbreedingCoeff_slop1bp_merge1000bp;GRCh38_alldifficultregions	LINC00165;LINC00163	ENSG00000261706;ENSG00000234880	transcript;transcript	ENST00000569966.1;ENST00000434081.1	pseudogene;pseudogene	MODIFIER;MODIFIER	downstream_gene_variant;intron_variant	.	.	.	.	.	.	.	.	.	.	.	.	.	.	.
21	45007838	Sniffles2.INS.1F4EM14	N	<INS:168>	INS	INS	168	70.353	199.64	888	873	15	0.0169	known	0.243	0.243	common	0.519	0.0868	0.19	0.128	0.149	0.246	0.519	0.0893	0.195	0.129	0.15	0.0142	0.28	0.322	1	1	0.0197	0.292	0.453	1	1	0.237	0.843	0.693	0.693	0.699	0.136	0.145	0.793	difficult	GRCh38_AllTandemRepeats_51to200bp_slop5;GRCh38_AllTandemRepeatsandHomopolymers_slop5;GRCh38_AllTandemRepeats_gt100bp_slop5;GRCh38_allTandemRepeats;GRCh38_alldifficultregions	PICSAR;PICSAR-SSR4P1	ENSG00000275874;ENSG00000275874-ENSG00000235374	transcript;intergenic_region	ENST00000615826.1;ENSG00000275874-ENSG00000235374	pseudogene;.	MODIFIER;MODIFIER	upstream_gene_variant;intergenic_region	.	.	.	.	.	.	.	.	.	.	.	.	.	.	.
21	45018759	Sniffles2.INS.1F4FM14	N	<INS:122>	INS	INS	122	36.977	57.565	888	888	0	0	novel	0.991	0.009	low_frequency	0.983	1	0.994	0.991	0.991	0.991	0.983	1	0.994	0.991	0.991	1	1	1	1	1	1	1	1	1	1	0.997	0.976	0.976	0	0.437	0.99	0.988	0.735	difficult	GRCh38_gclt25orgt65_slop50;GRCh38_AllHomopolymers_gt6bp_imperfectgt10bp_slop5;GRCh38_AllTandemRepeatsandHomopolymers_slop5;GRCh38_SimpleRepeat_homopolymer_4to6_slop5;GRCh38_SimpleRepeat_imperfecthomopolgt10_slop5;GRCh38_alldifficultregions	PICSAR-SSR4P1	ENSG00000275874-ENSG00000235374	intergenic_region	ENSG00000275874-ENSG00000235374	.	MODIFIER	intergenic_region	.	.	.	.	.	.	.	.	.	.	.	.	.	.	.
21	45023261	Sniffles2.DEL.1F5FM14	N	<DEL:-53>	DEL	DEL	-53	42.893	167.984	888	877	11	0.0124	novel	0.239	0.239	common	0.205	0.163	0.411	0.165	0.252	0.241	0.207	0.164	0.413	0.166	0.258	0.435	0.216	0.151	1	0.221	0.432	0.218	0.153	1	0.229	0.238	0.944	0.913	0.913	0.927	0.176	0.18	0.945	confident	GRCh38_SimpleRepeat_homopolymer_4to6_slop5;GRCh38_notinalldifficultregions	PICSAR-SSR4P1	ENSG00000275874-ENSG00000235374	intergenic_region	ENSG00000275874-ENSG00000235374	.	MODIFIER	intergenic_region	.	.	.	.	.	.	.	.	.	.	.	.	.	.	.
21	45028104	Sniffles2.DEL.1F60M14	N	<DEL:-642>	DEL	DEL	-642	216.532	42.649	888	871	17	0.0191	novel	0.243	0.243	common	0.222	0.177	0.399	0.165	0.248	0.247	0.227	0.18	0.404	0.169	0.254	0.578	0.775	1	0.574	0.839	0.577	0.777	1	0.573	1	0.238	0.962	0.936	0.936	0.937	0.177	0.181	0.953	difficult	GRCh38_gclt25orgt65_slop50;GRCh38_AllTandemRepeatsandHomopolymers_slop5;GRCh38_AllTandemRepeats_gt100bp_slop5;GRCh38_allTandemRepeats;GRCh38_SimpleRepeat_homopolymer_4to6_slop5;GRCh38_AllTandemRepeats_201to10000bp_slop5;GRCh38_lowmappabilityall;GRCh38_nonunique_l100_m2_e1;GRCh38_alllowmapandsegdupregions;GRCh38_alldifficultregions	PICSAR-SSR4P1	ENSG00000275874-ENSG00000235374	intergenic_region	ENSG00000275874-ENSG00000235374	.	MODIFIER	intergenic_region	.	.	.	.	.	.	.	.	.	.	.	.	Enhancer	.	.
21	45028563	Sniffles2.DEL.1F61M14	N	<DEL:-59>	DEL	DEL	-59	69.313	259.661	888	860	28	0.0315	novel	0.00901	0.00901	low_frequency	0.0083	0.00694	0.00893	0.00305	0.0175	0.0093	0.00851	0.00714	0.00932	0.00316	0.0181	1	1	1	1	1	1	1	1	1	1	0.0045	0.973	0	0	0.375	0.0058	0.00832	0.461	difficult	GRCh38_gclt25orgt65_slop50;GRCh38_AllTandemRepeatsandHomopolymers_slop5;GRCh38_AllTandemRepeats_gt100bp_slop5;GRCh38_allTandemRepeats;GRCh38_SimpleRepeat_homopolymer_4to6_slop5;GRCh38_AllTandemRepeats_201to10000bp_slop5;GRCh38_lowmappabilityall;GRCh38_nonunique_l100_m2_e1;GRCh38_alllowmapandsegdupregions;GRCh38_alldifficultregions	PICSAR-SSR4P1	ENSG00000275874-ENSG00000235374	intergenic_region	ENSG00000275874-ENSG00000235374	.	MODIFIER	intergenic_region	.	.	.	.	.	.	.	.	.	.	.	.	Enhancer	.	.
21	45042454	Sniffles2.INS.1F55M14	N	<INS:51>	INS	INS	51	46.594	209.406	888	861	27	0.0304	novel	0.00225	0.00225	rare	0.00208	0	0.00893	0	0	0.00232	0.00217	0	0.00909	0	0	1	1	1	1	1	1	1	1	1	1	0.00169	0.993	0	0	0.541	5.43e-05	0.000362	0.141	difficult	GRCh38_AllTandemRepeatsandHomopolymers_slop5;GRCh38_AllTandemRepeats_gt100bp_slop5;GRCh38_allTandemRepeats;GRCh38_AllTandemRepeats_201to10000bp_slop5;GRCh38_alldifficultregions	PICSAR-SSR4P1	ENSG00000275874-ENSG00000235374	intergenic_region	ENSG00000275874-ENSG00000235374	.	MODIFIER	intergenic_region	.	.	.	.	.	.	.	.	.	.	.	.	.	.	.
21	45042464	Sniffles2.DEL.1F63M14	N	<DEL:-66>	DEL	DEL	-66	60.686	337.588	888	865	23	0.0259	novel	0.058	0.058	common	0.0871	0.17	0.0149	0.00915	0.0117	0.0578	0.0858	0.17	0.0152	0.00943	0.0119	0.401	0.249	1	1	1	0.228	0.238	1	1	1	0.0569	0.984	0.904	0.904	0.903	0.0118	0.0124	0.896	difficult	GRCh38_AllHomopolymers_gt6bp_imperfectgt10bp_slop5;GRCh38_AllTandemRepeatsandHomopolymers_slop5;GRCh38_SimpleRepeat_diTR_11to50_slop5;GRCh38_AllTandemRepeats_gt100bp_slop5;GRCh38_allTandemRepeats;GRCh38_SimpleRepeat_homopolymer_7to11_slop5;GRCh38_AllTandemRepeats_201to10000bp_slop5;GRCh38_alldifficultregions	PICSAR-SSR4P1	ENSG00000275874-ENSG00000235374	intergenic_region	ENSG00000275874-ENSG00000235374	.	MODIFIER	intergenic_region	.	.	.	.	.	.	.	.	.	.	.	.	.	.	.
21	45055069	Sniffles2.INS.1F57M14	N	<INS:130>	INS	INS	130	240.232	83.937	888	869	19	0.0214	novel	0.167	0.167	common	0.288	0.271	0.0506	0.152	0.0351	0.169	0.29	0.273	0.0512	0.154	0.0364	1	0.0328	0.347	0.541	1	0.875	0.0331	0.35	0.538	1	0.16	0.908	0.776	0.776	0.857	0.125	0.132	0.899	difficult	GRCh38_gclt25orgt65_slop50;GRCh38_SimpleRepeat_homopolymer_4to6_slop5;GRCh38_alldifficultregions	PICSAR-SSR4P1	ENSG00000275874-ENSG00000235374	intergenic_region	ENSG00000275874-ENSG00000235374	.	MODIFIER	intergenic_region	.	.	.	.	.	.	.	.	.	.	.	.	Enhancer;CTCF Binding Site	.	.
21	45055069	Sniffles2.INS.1F58M14	N	<INS:3436>	INS	INS	3436	382.358	15.854	888	851	37	0.0417	novel	0.00451	0.00451	rare	0	0.00347	0.0149	0.0061	0	0.0047	0	0.00362	0.0152	0.00633	0	1	1	0.000134	0.00306	1	1	1	0.000141	0.00318	1	0.000563	0.993	0	0	0.371	0.000827	0.0019	0.372	difficult	GRCh38_gclt25orgt65_slop50;GRCh38_SimpleRepeat_homopolymer_4to6_slop5;GRCh38_alldifficultregions	PICSAR-SSR4P1	ENSG00000275874-ENSG00000235374	intergenic_region	ENSG00000275874-ENSG00000235374	.	MODIFIER	intergenic_region	.	.	.	.	.	.	.	.	.	.	.	.	Enhancer;CTCF Binding Site	.	.
21	45108718	Sniffles2.DEL.1F77M14	N	<DEL:-64>	DEL	DEL	-64	25.267	145.584	888	888	0	0	novel	0.984	0.016	low_frequency	0.973	0.993	0.997	0.985	0.98	0.984	0.973	0.993	0.997	0.985	0.98	1	1	1	1	1	1	1	1	1	1	0.992	0.983	0.983	0.5	0.656	0.985	0.983	0.824	difficult	GRCh38_AllTandemRepeats_51to200bp_slop5;GRCh38_AllTandemRepeatsandHomopolymers_slop5;GRCh38_AllTandemRepeats_gt100bp_slop5;GRCh38_allTandemRepeats;GRCh38_SimpleRepeat_homopolymer_4to6_slop5;GRCh38_alldifficultregions	ADARB1	ENSG00000197381	gene_variant	ENSG00000197381	.	MODIFIER	intragenic_variant	.	.	.	.	.	.	.	.	.	.	.	.	.	.	.
21	45133915	Sniffles2.DEL.1F79M14	N	<DEL:-54>	DEL	DEL	-54	65.761	324.568	888	868	20	0.0225	novel	0.0265	0.0265	low_frequency	0.0643	0.0278	0.00595	0.0061	0.0117	0.0271	0.0657	0.0286	0.00599	0.00629	0.012	1	1	1	1	1	1	1	1	1	1	0.018	0.956	0.413	0.413	0.57	0.00519	0.00787	0.601	difficult	GRCh38_gclt25orgt65_slop50;GRCh38_AllTandemRepeatsandHomopolymers_slop5;GRCh38_AllTandemRepeats_gt100bp_slop5;GRCh38_allTandemRepeats;GRCh38_SimpleRepeat_homopolymer_4to6_slop5;GRCh38_AllTandemRepeats_201to10000bp_slop5;GRCh38_alldifficultregions	ADARB1	ENSG00000197381	gene_variant	ENSG00000197381	.	MODIFIER	intragenic_variant	.	.	.	.	.	.	.	.	.	.	.	.	.	.	.
21	45146077	Sniffles2.DEL.1F7BM14	N	<DEL:-78>	DEL	DEL	-78	26.672	159.251	888	883	5	0.00563	novel	0.508	0.492	common	0.562	0.406	0.438	0.558	0.538	0.51	0.562	0.409	0.44	0.561	0.541	0.359	0.166	0.433	0.874	0.284	0.359	0.168	0.433	0.751	0.281	0.498	0.765	0.75	0.754	0.708	0.546	0.551	0.872	difficult	GRCh38_AllTandemRepeatsandHomopolymers_slop5;GRCh38_AllTandemRepeats_gt100bp_slop5;GRCh38_allTandemRepeats;GRCh38_SimpleRepeat_homopolymer_4to6_slop5;GRCh38_AllTandemRepeats_201to10000bp_slop5;GRCh38_lowmappabilityall;GRCh38_nonunique_l100_m2_e1;GRCh38_alllowmapandsegdupregions;GRCh38_alldifficultregions	ADARB1	ENSG00000197381	gene_variant	ENSG00000197381	.	MODIFIER	intragenic_variant	.	.	.	.	.	.	.	.	.	.	.	.	.	.	.
21	45152268	Sniffles2.DEL.1F7CM14	N	<DEL:-54>	DEL	DEL	-54	56.318	252.911	888	872	16	0.018	novel	0.0946	0.0946	common	0.0602	0.174	0.179	0.0366	0.0497	0.0963	0.0609	0.176	0.182	0.0377	0.0506	0.0431	0.77	0.791	1	0.342	0.0445	0.771	0.793	1	0.347	0.0861	0.88	0.542	0.542	0.557	0.0566	0.0611	0.743	confident	GRCh38_SimpleRepeat_homopolymer_4to6_slop5;GRCh38_notinalldifficultregions	ADARB1	ENSG00000197381	gene_variant	ENSG00000197381	.	MODIFIER	intragenic_variant	.	.	.	.	.	.	.	.	.	.	.	.	CTCF Binding Site	.	.
21	45155757	Sniffles2.INS.1F72M14	N	<INS:181>	INS	INS	181	219.783	139.221	888	875	13	0.0146	novel	0.00451	0.00451	rare	0.00622	0.00347	0.00298	0.00305	0.00585	0.00457	0.00636	0.00352	0.00301	0.00309	0.00592	0.00624	1	1	1	1	0.00637	1	1	1	1	0.000563	0.991	0	0	0.211	0.0018	0.00521	0.328	difficult	GRCh38_AllTandemRepeatsandHomopolymers_slop5;GRCh38_AllTandemRepeats_gt100bp_slop5;GRCh38_allTandemRepeats;GRCh38_AllTandemRepeats_201to10000bp_slop5;GRCh38_alldifficultregions	ADARB1	ENSG00000197381	gene_variant	ENSG00000197381	.	MODIFIER	intragenic_variant	.	.	.	.	.	.	.	.	.	.	.	.	.	.	.
21	45156135	Sniffles2.INS.1F74M14	N	<INS:470>	INS	INS	470	249.36	153.805	888	888	0	0	novel	0.566	0.434	common	0.562	0.552	0.589	0.564	0.564	0.566	0.562	0.552	0.589	0.564	0.564	4e-36	1.31e-26	1.86e-23	2.75e-25	3.55e-26	4e-36	1.31e-26	1.86e-23	2.75e-25	3.55e-26	0.61	0.49	0.491	0.508	0.396	0.615	0.585	0.517	difficult	GRCh38_AllTandemRepeatsandHomopolymers_slop5;GRCh38_AllTandemRepeats_gt100bp_slop5;GRCh38_allTandemRepeats;GRCh38_AllTandemRepeats_201to10000bp_slop5;GRCh38_allOtherDifficultregions;GRCh38_gnomAD_InbreedingCoeff_slop1bp_merge1000bp;GRCh38_alldifficultregions	ADARB1	ENSG00000197381	gene_variant	ENSG00000197381	.	MODIFIER	intragenic_variant	.	.	.	.	.	.	.	.	.	.	.	.	.	.	.
21	45198002	Sniffles2.INS.1F8BM14	N	<INS:55>	INS	INS	55	94.671	454.146	888	867	21	0.0236	novel	0.00225	0.00225	rare	0	0	0.00298	0	0.00877	0.00231	0	0	0.00305	0	0.00904	1	1	1	1	1	1	1	1	1	1	0.000563	0.994	0	0	0.247	0.000385	0.000844	0.398	confident	GRCh38_notinalldifficultregions	ADARB1	ENSG00000197381	transcript	ENST00000360697.4	protein_coding	MODIFIER	intron_variant	ADARB1	ENSG00000197381	transcript	ENST00000360697.4	protein_coding	MODIFIER	intron_variant	.	.	.	.	.	.	.	.
21	45224518	Sniffles2.INS.1F8DM14	N	<INS:1034>	INS	INS	1034	122.53	29.999	888	888	0	0	novel	0.99	0.01	low_frequency	0.988	0.993	0.994	0.997	0.982	0.99	0.988	0.993	0.994	0.997	0.982	1	1	1	1	1	1	1	1	1	1	0.993	0.972	0.972	0.118	0.435	0.996	0.993	0.476	difficult	GRCh38_gclt25orgt65_slop50;GRCh38_AllTandemRepeatsandHomopolymers_slop5;GRCh38_AllTandemRepeats_gt100bp_slop5;GRCh38_allTandemRepeats;GRCh38_AllTandemRepeats_201to10000bp_slop5;GRCh38_allOtherDifficultregions;GRCh38_gnomAD_InbreedingCoeff_slop1bp_merge1000bp;GRCh38_alldifficultregions	ADARB1	ENSG00000197381	transcript	ENST00000360697.4	protein_coding	MODIFIER	3_prime_UTR_variant	ADARB1	ENSG00000197381	transcript	ENST00000360697.4	protein_coding	MODIFIER	3_prime_UTR_variant	.	.	.	.	.	.	.	hsa-miR-3158-3p
21	45224519	Sniffles2.INS.1F8CM14	N	<INS:115>	INS	INS	115	141.715	103.957	888	875	13	0.0146	novel	0.0512	0.0512	common	0.0539	0.0625	0.0536	0.0427	0.0439	0.052	0.0546	0.0629	0.0542	0.0435	0.0449	0.509	0.432	0.382	0.251	1	0.514	0.435	0.385	0.256	1	0.0236	0.869	0.069	0.069	0.391	0.0211	0.0377	0.475	difficult	GRCh38_gclt25orgt65_slop50;GRCh38_AllTandemRepeatsandHomopolymers_slop5;GRCh38_AllTandemRepeats_gt100bp_slop5;GRCh38_allTandemRepeats;GRCh38_AllTandemRepeats_201to10000bp_slop5;GRCh38_allOtherDifficultregions;GRCh38_gnomAD_InbreedingCoeff_slop1bp_merge1000bp;GRCh38_alldifficultregions	ADARB1	ENSG00000197381	transcript	ENST00000360697.4	protein_coding	MODIFIER	3_prime_UTR_variant	ADARB1	ENSG00000197381	transcript	ENST00000360697.4	protein_coding	MODIFIER	3_prime_UTR_variant	.	.	.	.	.	.	.	hsa-miR-3158-3p
21	45231044	Sniffles2.DEL.1F9AM14	N	<DEL:-52>	DEL	DEL	-52	123.713	319.834	888	872	16	0.018	novel	0.00169	0.00169	rare	0.00415	0	0	0.00305	0	0.00172	0.00424	0	0	0.00307	0	1	1	1	1	1	1	1	1	1	1	0.00113	0.994	0	0	0.384	0.00186	0.00233	0.603	confident	GRCh38_gclt25orgt65_slop50;GRCh38_SimpleRepeat_homopolymer_4to6_slop5;GRCh38_lowmappabilityall;GRCh38_nonunique_l100_m2_e1;GRCh38_alllowmapandsegdupregions;GRCh38_alldifficultregions;GRCh38_notinalldifficultregions	ADARB1;ADARB1-LINC00334	ENSG00000197381;ENSG00000197381-ENSG00000182586	transcript;intergenic_region	ENST00000360697.4;ENSG00000197381-ENSG00000182586	protein_coding;.	MODIFIER;MODIFIER	downstream_gene_variant;intergenic_region	.	.	.	.	.	.	.	.	.	.	.	.	.	.	.
21	45234534	Sniffles2.INS.1F8EM14	N	<INS:58>	INS	INS	58	105.955	522.818	888	867	21	0.0236	novel	0.00113	0.00113	rare	0.00415	0	0	0	0	0.00115	0.0042	0	0	0	0	1	1	1	1	1	1	1	1	1	1	0.000563	0.999	0.5	0.5	0.384	6.66e-05	8.48e-05	0.546	difficult	GRCh38_gclt25orgt65_slop50;GRCh38_SimpleRepeat_homopolymer_4to6_slop5;GRCh38_alldifficultregions	LINC00334	ENSG00000182586	gene_variant	ENSG00000182586	.	MODIFIER	intragenic_variant	.	.	.	.	.	.	.	.	.	.	.	.	TF binding	.	.
21	45267131	Sniffles2.INS.1F93M14	N	<INS:55>	INS	INS	55	40.918	508.209	888	865	23	0.0259	novel	0.00113	0.00113	rare	0.00208	0	0	0	0.00292	0.00116	0.00215	0	0	0	0.00299	1	1	1	1	1	1	1	1	1	1	0	0.998	0	0	0.107	2.97e-05	0.000257	0.13	difficult	GRCh38_gclt25orgt65_slop50;GRCh38_AllTandemRepeatsandHomopolymers_slop5;GRCh38_AllTandemRepeats_gt100bp_slop5;GRCh38_allTandemRepeats;GRCh38_SimpleRepeat_homopolymer_4to6_slop5;GRCh38_AllTandemRepeats_201to10000bp_slop5;GRCh38_alldifficultregions	LINC00334;POFUT2	ENSG00000182586;ENSG00000186866	transcript;transcript	ENST00000670960.1;ENST00000349485.10	pseudogene;protein_coding	MODIFIER;MODIFIER	downstream_gene_variant;intron_variant	POFUT2	ENSG00000186866	transcript	ENST00000349485.10	protein_coding	MODIFIER	intron_variant	.	.	.	.	.	Enhancer	.	.
21	45269050	Sniffles2.INS.1F94M14	N	<INS:74>	INS	INS	74	113.466	354.806	888	866	22	0.0248	novel	0.00282	0.00282	rare	0.0083	0	0	0.00305	0	0.00289	0.00851	0	0	0.00309	0	1	1	1	1	1	1	1	1	1	1	0.00169	0.998	0.6	0.6	0.892	0.000544	0.00155	0.372	difficult	GRCh38_gclt25orgt65_slop50;GRCh38_AllTandemRepeatsandHomopolymers_slop5;GRCh38_AllTandemRepeats_gt100bp_slop5;GRCh38_allTandemRepeats;GRCh38_SimpleRepeat_homopolymer_4to6_slop5;GRCh38_AllTandemRepeats_201to10000bp_slop5;GRCh38_lowmappabilityall;GRCh38_nonunique_l100_m2_e1;GRCh38_alllowmapandsegdupregions;GRCh38_alldifficultregions	LINC00334;POFUT2	ENSG00000182586;ENSG00000186866	transcript;transcript	ENST00000670960.1;ENST00000349485.10	pseudogene;protein_coding	MODIFIER;MODIFIER	downstream_gene_variant;intron_variant	POFUT2	ENSG00000186866	transcript	ENST00000349485.10	protein_coding	MODIFIER	intron_variant	.	.	.	.	.	.	.	.
21	45280777	Sniffles2.INS.1F95M14	N	<INS:71>	INS	INS	71	80.577	353.805	888	861	27	0.0304	novel	0.00901	0.00901	low_frequency	0.0228	0.00694	0	0	0.00877	0.00929	0.0236	0.00709	0	0	0.00909	0.11	1	1	1	1	0.114	1	1	1	1	0.00619	0.985	0.4	0.4	0.619	0.00218	0.00439	0.389	difficult	GRCh38_AllTandemRepeatsandHomopolymers_slop5;GRCh38_AllTandemRepeats_gt100bp_slop5;GRCh38_allTandemRepeats;GRCh38_AllTandemRepeats_201to10000bp_slop5;GRCh38_alldifficultregions	POFUT2	ENSG00000186866	transcript	ENST00000349485.10	protein_coding	MODIFIER	intron_variant	POFUT2	ENSG00000186866	transcript	ENST00000349485.10	protein_coding	MODIFIER	intron_variant	.	.	.	.	.	.	.	.
21	45287419	Sniffles2.DEL.1FA4M14	N	<DEL:-55>	DEL	DEL	-55	51.709	278.911	888	861	27	0.0304	novel	0.00113	0.00113	rare	0.00208	0.00347	0	0	0	0.00116	0.00216	0.00352	0	0	0	1	1	1	1	1	1	1	1	1	1	0.000563	0.997	0	0	0.832	2.15e-05	8.72e-05	0.282	difficult	GRCh38_gclt25orgt65_slop50;GRCh38_AllTandemRepeatsandHomopolymers_slop5;GRCh38_AllTandemRepeats_gt100bp_slop5;GRCh38_allTandemRepeats;GRCh38_SimpleRepeat_homopolymer_4to6_slop5;GRCh38_AllTandemRepeats_201to10000bp_slop5;GRCh38_alldifficultregions	LINC00205;POFUT2	ENSG00000223768;ENSG00000186866	transcript;transcript	ENST00000400362.3;ENST00000349485.10	pseudogene;protein_coding	MODIFIER;MODIFIER	upstream_gene_variant;intron_variant	POFUT2	ENSG00000186866	transcript	ENST00000349485.10	protein_coding	MODIFIER	intron_variant	.	.	.	.	.	Promoter	.	.
21	45292167	Sniffles2.INS.1F98M14	N	<INS:53>	INS	INS	53	62.456	420.945	888	860	28	0.0315	novel	0.00113	0.00113	rare	0	0	0	0	0.00585	0.00116	0	0	0	0	0.00602	1	1	1	1	1	1	1	1	1	1	0	0.998	0	0	0.177	9.12e-05	0.000161	0.299	difficult	GRCh38_gclt25orgt65_slop50;GRCh38_alldifficultregions	POFUT2;LINC00205	ENSG00000186866;ENSG00000223768	transcript;transcript	ENST00000349485.10;ENST00000400362.3	protein_coding;pseudogene	MODIFIER;MODIFIER	upstream_gene_variant;non_coding_transcript_exon_variant	.	.	.	.	.	.	.	.	.	.	.	.	CTCF Binding Site	.	.
21	45307824	Sniffles2.DEL.1FCBM14	N	<DEL:-54>	DEL	DEL	-54	64.052	332.952	888	865	23	0.0259	novel	0.00845	0.00845	low_frequency	0.029	0.00347	0	0	0	0.00867	0.0298	0.00355	0	0	0	1	1	1	1	1	1	1	1	1	1	0.00788	0.992	0.733	0.733	0.765	0.000868	0.000978	0.687	difficult	GRCh38_AllTandemRepeatsandHomopolymers_slop5;GRCh38_AllTandemRepeats_gt100bp_slop5;GRCh38_allTandemRepeats;GRCh38_AllTandemRepeats_201to10000bp_slop5;GRCh38_chainSelf;GRCh38_alldifficultregions	LINC00315;ENSG00000286262;LINC00315-ENSG00000288842	ENSG00000184274;ENSG00000286262;ENSG00000184274-ENSG00000288842	transcript;transcript;intergenic_region	ENST00000441947.1;ENST00000652705.1;ENSG00000184274-ENSG00000288842	pseudogene;pseudogene;.	MODIFIER;MODIFIER;MODIFIER	upstream_gene_variant;downstream_gene_variant;intergenic_region	.	.	.	.	.	.	.	.	.	.	.	.	.	.	.
21	45307983	Sniffles2.INS.1FAFM14	N	<INS:219>	INS	INS	219	89.662	103.764	888	871	17	0.0191	novel	0.236	0.236	common	0.276	0.104	0.277	0.174	0.31	0.239	0.28	0.106	0.278	0.179	0.312	0.628	0.65	1	0.0512	0.593	0.629	0.655	1	0.0536	0.591	0.238	0.929	0.896	0.896	0.916	0.187	0.185	0.963	difficult	GRCh38_AllTandemRepeatsandHomopolymers_slop5;GRCh38_AllTandemRepeats_gt100bp_slop5;GRCh38_allTandemRepeats;GRCh38_AllTandemRepeats_201to10000bp_slop5;GRCh38_chainSelf;GRCh38_alldifficultregions	LINC00315;LINC00315-ENSG00000288842	ENSG00000184274;ENSG00000184274-ENSG00000288842	transcript;intergenic_region	ENST00000441947.1;ENSG00000184274-ENSG00000288842	pseudogene;.	MODIFIER;MODIFIER	upstream_gene_variant;intergenic_region	.	.	.	.	.	.	.	.	.	.	.	.	.	.	.
21	45321107	Sniffles2.DEL.1FCCM14	N	<DEL:-50>	DEL	DEL	-50	56.638	339.057	888	860	28	0.0315	novel	0.00169	0.00169	rare	0.00208	0	0.00595	0	0	0.00174	0.00212	0	0.00599	0	0	1	1	0.00298	1	1	1	1	0.003	1	1	0	0.998	0	0	0.126	4.2e-05	0.000322	0.111	difficult	GRCh38_gclt25orgt65_slop50;GRCh38_AllTandemRepeatsandHomopolymers_slop5;GRCh38_AllTandemRepeats_gt100bp_slop5;GRCh38_allTandemRepeats;GRCh38_SimpleRepeat_homopolymer_4to6_slop5;GRCh38_AllTandemRepeats_201to10000bp_slop5;GRCh38_alldifficultregions	ENSG00000288842;ENSG00000288842-ENSG00000229382	ENSG00000288842;ENSG00000288842-ENSG00000229382	transcript;intergenic_region	ENST00000686985.1;ENSG00000288842-ENSG00000229382	pseudogene;.	MODIFIER;MODIFIER	downstream_gene_variant;intergenic_region	.	.	.	.	.	.	.	.	.	.	.	.	.	.	.
21	45324424	Sniffles2.INS.1FB9M14	N	<INS:6411>	INS	INS	6411	375.557	4.486	888	859	29	0.0327	novel	0.00563	0.00563	low_frequency	0	0	0.0179	0.0061	0.00585	0.00582	0	0	0.0182	0.00633	0.00617	1	1	4.06e-07	0.00306	0.00293	1	1	4.29e-07	0.00318	0.0031	0.00282	0.989	0	0	0.302	0.0006	0.00359	0.199	difficult	GRCh38_gclt25orgt65_slop50;GRCh38_SimpleRepeat_homopolymer_4to6_slop5;GRCh38_alldifficultregions	ENSG00000288842;ENSG00000288842-ENSG00000229382	ENSG00000288842;ENSG00000288842-ENSG00000229382	transcript;intergenic_region	ENST00000686985.1;ENSG00000288842-ENSG00000229382	pseudogene;.	MODIFIER;MODIFIER	downstream_gene_variant;intergenic_region	.	.	.	.	.	.	.	.	.	.	.	.	.	.	.
21	45324428	Sniffles2.INS.1FB2M14	N	<INS:391>	INS	INS	391	227.048	46.721	888	872	16	0.018	novel	0.269	0.269	common	0.517	0.16	0.158	0.165	0.219	0.272	0.517	0.166	0.16	0.165	0.225	0.00453	0.0112	0.568	0.776	1	0.00652	0.014	0.572	0.773	1	0.227	0.714	0.508	0.508	0.591	0.148	0.188	0.627	difficult	GRCh38_gclt25orgt65_slop50;GRCh38_alldifficultregions	ENSG00000288842;ENSG00000288842-ENSG00000229382	ENSG00000288842;ENSG00000288842-ENSG00000229382	transcript;intergenic_region	ENST00000686985.1;ENSG00000288842-ENSG00000229382	pseudogene;.	MODIFIER;MODIFIER	downstream_gene_variant;intergenic_region	.	.	.	.	.	.	.	.	.	.	.	.	.	.	.
21	45324428	Sniffles2.INS.1FB3M14	N	<INS:1275>	INS	INS	1275	233.501	10.962	888	870	18	0.0203	novel	0.315	0.315	common	0.27	0.299	0.33	0.338	0.357	0.319	0.276	0.296	0.331	0.343	0.364	0.00826	0.232	0.0231	0.0357	0.0449	0.0141	0.155	0.022	0.0373	0.0431	0.248	0.536	0.359	0.359	0.432	0.295	0.339	0.47	difficult	GRCh38_gclt25orgt65_slop50;GRCh38_alldifficultregions	ENSG00000288842;ENSG00000288842-ENSG00000229382	ENSG00000288842;ENSG00000288842-ENSG00000229382	transcript;intergenic_region	ENST00000686985.1;ENSG00000288842-ENSG00000229382	pseudogene;.	MODIFIER;MODIFIER	downstream_gene_variant;intergenic_region	.	.	.	.	.	.	.	.	.	.	.	.	.	.	.
21	45330634	Sniffles2.DEL.1FD0M14	N	<DEL:-64>	DEL	DEL	-64	49.325	245.221	888	856	32	0.036	novel	0.0642	0.0642	common	0.083	0.0451	0.00893	0.0915	0.0819	0.066	0.0837	0.0464	0.00915	0.0949	0.087	0.383	1	1	0.366	1	0.38	1	1	0.364	1	0.0586	0.957	0.788	0.788	0.814	0.103	0.102	0.944	difficult	GRCh38_gclt25orgt65_slop50;GRCh38_AllTandemRepeatsandHomopolymers_slop5;GRCh38_AllTandemRepeats_gt100bp_slop5;GRCh38_allTandemRepeats;GRCh38_SimpleRepeat_homopolymer_4to6_slop5;GRCh38_AllTandemRepeats_201to10000bp_slop5;GRCh38_alldifficultregions	ENSG00000288842-ENSG00000229382	ENSG00000288842-ENSG00000229382	intergenic_region	ENSG00000288842-ENSG00000229382	.	MODIFIER	intergenic_region	.	.	.	.	.	.	.	.	.	.	.	.	.	.	.
21	45330724	Sniffles2.INS.1FBEM14	N	<INS:59>	INS	INS	59	76.067	147.848	888	851	37	0.0417	novel	0.0473	0.0473	low_frequency	0.164	0.0139	0	0	0.00292	0.0494	0.171	0.0144	0	0	0.00312	0.48	1	1	1	1	0.495	1	1	1	1	0.04	0.939	0.513	0.513	0.641	0.00291	0.00616	0.419	difficult	GRCh38_gclt25orgt65_slop50;GRCh38_AllTandemRepeatsandHomopolymers_slop5;GRCh38_AllTandemRepeats_gt100bp_slop5;GRCh38_allTandemRepeats;GRCh38_AllTandemRepeats_201to10000bp_slop5;GRCh38_alldifficultregions	ENSG00000288842-ENSG00000229382	ENSG00000288842-ENSG00000229382	intergenic_region	ENSG00000288842-ENSG00000229382	.	MODIFIER	intergenic_region	.	.	.	.	.	.	.	.	.	.	.	.	.	.	.
21	45340485	Sniffles2.INS.1FBFM14	N	<INS:521>	INS	INS	521	336.205	69.22	888	888	0	0	novel	0.969	0.031	low_frequency	0.95	0.958	0.976	0.976	0.991	0.969	0.95	0.958	0.976	0.976	0.991	1	1	1	1	1	1	1	1	1	1	0.991	0.932	0.932	0.0909	0.346	0.995	0.988	0.316	difficult	GRCh38_AllTandemRepeatsandHomopolymers_slop5;GRCh38_AllTandemRepeats_gt100bp_slop5;GRCh38_allTandemRepeats;GRCh38_SimpleRepeat_quadTR_51to200_slop5;GRCh38_AllTandemRepeats_201to10000bp_slop5;GRCh38_alldifficultregions	ENSG00000229382;LINC00316	ENSG00000229382;ENSG00000237664	transcript;transcript	ENST00000445242.1;ENST00000416722.1	pseudogene;pseudogene	MODIFIER;MODIFIER	downstream_gene_variant;intron_variant	.	.	.	.	.	.	.	.	.	.	.	.	.	.	.
21	45345656	Sniffles2.DEL.1FD3M14	N	<DEL:-59>	DEL	DEL	-59	64.463	261.632	888	879	9	0.0101	novel	0.186	0.186	common	0.324	0.177	0.0893	0.149	0.132	0.188	0.33	0.177	0.0893	0.151	0.133	0.143	1	0.622	1	1	0.106	1	0.622	1	1	0.168	0.861	0.696	0.696	0.745	0.158	0.174	0.798	difficult	GRCh38_AllTandemRepeatsandHomopolymers_slop5;GRCh38_AllTandemRepeats_gt100bp_slop5;GRCh38_allTandemRepeats;GRCh38_SimpleRepeat_homopolymer_4to6_slop5;GRCh38_AllTandemRepeats_201to10000bp_slop5;GRCh38_lowmappabilityall;GRCh38_nonunique_l100_m2_e1;GRCh38_alllowmapandsegdupregions;GRCh38_alldifficultregions	LINC00316;ENSG00000289448;LINC00316-ENSG00000289448	ENSG00000237664;ENSG00000289448;ENSG00000237664-ENSG00000289448	transcript;transcript;intergenic_region	ENST00000416722.1;ENST00000689879.1;ENSG00000237664-ENSG00000289448	pseudogene;pseudogene;.	MODIFIER;MODIFIER;MODIFIER	upstream_gene_variant;upstream_gene_variant;intergenic_region	.	.	.	.	.	.	.	.	.	.	.	.	Open chromatin	.	.
21	45353813	Sniffles2.DEL.1FD5M14	N	<DEL:-50>	DEL	DEL	-50	73.006	342.542	888	858	30	0.0338	novel	0.00113	0.00113	rare	0	0.00347	0	0.00305	0	0.00117	0	0.00368	0	0.00312	0	1	1	1	1	1	1	1	1	1	1	0.000563	0.997	0	0	0.308	0.000139	0.000842	0.155	difficult	GRCh38_AllTandemRepeatsandHomopolymers_slop5;GRCh38_AllTandemRepeats_gt100bp_slop5;GRCh38_allTandemRepeats;GRCh38_AllTandemRepeats_201to10000bp_slop5;GRCh38_alldifficultregions	ENSG00000289448;ENSG00000289448-MTCO1P3	ENSG00000289448;ENSG00000289448-ENSG00000228930	transcript;intergenic_region	ENST00000689879.1;ENSG00000289448-ENSG00000228930	pseudogene;.	MODIFIER;MODIFIER	downstream_gene_variant;intergenic_region	.	.	.	.	.	.	.	.	.	.	.	.	.	.	.
21	45356177	Sniffles2.DEL.1FD6M14	N	<DEL:-3599>	DEL	DEL	-3599	188.298	2.803	888	853	35	0.0394	known	0.00845	0.00845	low_frequency	0.027	0.00694	0	0	0	0.00879	0.0279	0.00741	0	0	0	0.00885	0.00348	1	1	1	0.00945	0.00372	1	1	1	0.00338	0.983	0.0833	0.0833	0.414	0.000401	0.00137	0.306	confident	GRCh38_gclt25orgt65_slop50;GRCh38_AllHomopolymers_gt6bp_imperfectgt10bp_slop5;GRCh38_AllTandemRepeatsandHomopolymers_slop5;GRCh38_SimpleRepeat_homopolymer_gt11_slop5;GRCh38_allTandemRepeats;GRCh38_SimpleRepeat_homopolymer_7to11_slop5;GRCh38_SimpleRepeat_homopolymer_4to6_slop5;GRCh38_AllTandemRepeats_lt51bp_slop5;GRCh38_SimpleRepeat_imperfecthomopolgt10_slop5;GRCh38_alldifficultregions;GRCh38_notinalldifficultregions	ENSG00000289448;ENSG00000289448-MTCO1P3	ENSG00000289448;ENSG00000289448-ENSG00000228930	transcript;intergenic_region	ENST00000689879.1;ENSG00000289448-ENSG00000228930	pseudogene;.	MODIFIER;MODIFIER	downstream_gene_variant;intergenic_region	.	.	.	.	.	.	.	Waist-to-hip_ratio_adjusted_for_BMI,Facial_phenotypes__left_palpebrale_fissure_height_	9e-09,4e-06	0.0114,0.57	NR,.	3023972235970860	CTCF Binding Site;CTCF Binding Site;CTCF Binding Site	.	.
21	45365245	Sniffles2.DEL.1FD7M14	N	<DEL:-62>	DEL	DEL	-62	49.038	350.093	888	878	10	0.0113	novel	0.307	0.307	common	0.164	0.465	0.494	0.287	0.214	0.31	0.168	0.472	0.494	0.29	0.213	0.64	0.402	0.643	0.849	1	0.641	0.399	0.643	0.851	0.821	0.32	0.85	0.812	0.812	0.815	0.267	0.265	0.883	difficult	GRCh38_gclt25orgt65_slop50;GRCh38_AllTandemRepeats_51to200bp_slop5;GRCh38_AllTandemRepeatsandHomopolymers_slop5;GRCh38_AllTandemRepeats_gt100bp_slop5;GRCh38_allTandemRepeats;GRCh38_lowmappabilityall;GRCh38_nonunique_l100_m2_e1;GRCh38_alllowmapandsegdupregions;GRCh38_alldifficultregions	ENSG00000289448-MTCO1P3	ENSG00000289448-ENSG00000228930	intergenic_region	ENSG00000289448-ENSG00000228930	.	MODIFIER	intergenic_region	.	.	.	.	.	.	.	.	.	.	.	.	.	.	.
21	45369626	Sniffles2.INS.1FC6M14	N	<INS:55>	INS	INS	55	88.407	503.578	888	864	24	0.027	novel	0.00113	0.00113	rare	0.00208	0	0	0	0.00292	0.00116	0.00216	0	0	0	0.00305	1	1	1	1	1	1	1	1	1	1	0	0.998	0	0	0.0245	1.95e-05	0.000282	0.0941	confident	GRCh38_notinalldifficultregions	ENSG00000289448-MTCO1P3	ENSG00000289448-ENSG00000228930	intergenic_region	ENSG00000289448-ENSG00000228930	.	MODIFIER	intergenic_region	.	.	.	.	.	.	.	.	.	.	.	.	.	.	.
21	45376019	Sniffles2.DEL.1FDAM14	N	<DEL:-86>	DEL	DEL	-86	36.804	215.415	888	876	12	0.0135	novel	0.394	0.394	common	0.236	0.569	0.494	0.534	0.237	0.399	0.239	0.569	0.494	0.544	0.242	0.213	0.734	0.44	0.0591	0.143	0.213	0.734	0.44	0.0826	0.205	0.401	0.884	0.878	0.878	0.851	0.534	0.533	0.925	difficult	GRCh38_AllTandemRepeatsandHomopolymers_slop5;GRCh38_AllTandemRepeats_gt100bp_slop5;GRCh38_allTandemRepeats;GRCh38_AllTandemRepeats_201to10000bp_slop5;GRCh38_alldifficultregions	ENSG00000228355;MTCO1P3;ENSG00000289448-MTCO1P3	ENSG00000228355;ENSG00000228930;ENSG00000289448-ENSG00000228930	transcript;transcript;intergenic_region	ENST00000456613.1;ENST00000429327.1;ENSG00000289448-ENSG00000228930	pseudogene;processed_pseudogene;.	MODIFIER;MODIFIER;MODIFIER	downstream_gene_variant;downstream_gene_variant;intergenic_region	.	.	.	.	.	.	.	.	.	.	.	.	CTCF Binding Site	.	.
21	45393794	Sniffles2.DEL.1FDFM14	N	<DEL:-66>	DEL	DEL	-66	50.081	178.39	888	887	1	0.00113	novel	0.624	0.376	common	0.525	0.677	0.673	0.631	0.667	0.625	0.525	0.677	0.673	0.635	0.667	1.87e-07	0.00011	1.28e-12	1.62e-08	5.02e-06	1.87e-07	0.00011	1.28e-12	4.16e-09	5.02e-06	0.67	0.596	0.588	0.547	0.557	0.726	0.649	0.554	difficult	GRCh38_gclt25orgt65_slop50;GRCh38_AllTandemRepeatsandHomopolymers_slop5;GRCh38_AllTandemRepeats_gt100bp_slop5;GRCh38_allTandemRepeats;GRCh38_SimpleRepeat_homopolymer_4to6_slop5;GRCh38_AllTandemRepeats_201to10000bp_slop5;GRCh38_lowmappabilityall;GRCh38_nonunique_l100_m2_e1;GRCh38_alllowmapandsegdupregions;GRCh38_alldifficultregions	ENSG00000228355-ENSG00000273796	ENSG00000228355-ENSG00000273796	intergenic_region	ENSG00000228355-ENSG00000273796	.	MODIFIER	intergenic_region	.	.	.	.	.	.	.	.	.	.	.	.	.	.	.
21	45393948	Sniffles2.INS.1FCAM14	N	<INS:68>	INS	INS	68	33.163	140.509	888	865	23	0.0259	novel	0.0625	0.0625	common	0.212	0.0208	0	0.00305	0.00585	0.0642	0.215	0.0213	0	0.00312	0.00621	0.849	0.0517	1	1	1	0.848	0.0528	1	1	1	0.0591	0.937	0.63	0.63	0.727	0.0117	0.0182	0.519	difficult	GRCh38_gclt25orgt65_slop50;GRCh38_AllTandemRepeatsandHomopolymers_slop5;GRCh38_AllTandemRepeats_gt100bp_slop5;GRCh38_allTandemRepeats;GRCh38_AllTandemRepeats_201to10000bp_slop5;GRCh38_alldifficultregions	ENSG00000228355-ENSG00000273796	ENSG00000228355-ENSG00000273796	intergenic_region	ENSG00000228355-ENSG00000273796	.	MODIFIER	intergenic_region	.	.	.	.	.	.	.	.	.	.	.	.	.	.	.
21	45405291	Sniffles2.INS.1FE8M14	N	<INS:55>	INS	INS	55	12.934	59.193	888	883	5	0.00563	novel	0.643	0.357	common	0.705	0.674	0.607	0.613	0.594	0.646	0.706	0.678	0.611	0.617	0.597	0.121	0.13	0.0748	0.00806	0.267	0.119	0.0851	0.0511	0.00814	0.269	0.693	0.677	0.718	0.578	0.6	0.547	0.526	0.697	difficult	GRCh38_gclt25orgt65_slop50;GRCh38_AllTandemRepeats_51to200bp_slop5;GRCh38_AllTandemRepeatsandHomopolymers_slop5;GRCh38_allTandemRepeats;GRCh38_SimpleRepeat_homopolymer_4to6_slop5;GRCh38_alldifficultregions	ENSG00000273796;COL18A1-AS2;COL18A1	ENSG00000273796;ENSG00000224574;ENSG00000182871	transcript;transcript;gene_variant	ENST00000617004.1;ENST00000446475.1;ENSG00000182871	pseudogene;pseudogene;.	MODIFIER;MODIFIER;MODIFIER	upstream_gene_variant;downstream_gene_variant;intragenic_variant	.	.	.	.	.	.	.	.	.	.	.	.	Promoter	.	.
21	45418711	Sniffles2.INS.1FE9M14	N	<INS:58>	INS	INS	58	31.702	72.296	888	882	6	0.00676	novel	0.561	0.439	common	0.643	0.493	0.321	0.637	0.664	0.565	0.646	0.493	0.327	0.641	0.668	0.779	0.133	0.216	0.403	0.864	0.779	0.133	0.288	0.498	1	0.573	0.836	0.835	0.827	0.796	0.63	0.614	0.827	difficult	GRCh38_gclt25orgt65_slop50;GRCh38_alldifficultregions	COL18A1-AS1;COL18A1	ENSG00000183535;ENSG00000182871	transcript;gene_variant	ENST00000397787.5;ENSG00000182871	pseudogene;.	MODIFIER;MODIFIER	downstream_gene_variant;intragenic_variant	.	.	.	.	.	.	.	.	.	.	.	.	Enhancer	.	.
21	45430118	Sniffles2.INS.1FEAM14	N	<INS:105>	INS	INS	105	54.123	93.868	888	868	20	0.0225	novel	0.159	0.159	common	0.212	0.222	0.19	0.0762	0.079	0.161	0.212	0.225	0.192	0.0772	0.0823	0.567	0.468	0.0214	0.602	1	0.697	0.466	0.0204	0.601	1	0.154	0.931	0.832	0.832	0.829	0.0586	0.0599	0.923	difficult	GRCh38_AllTandemRepeatsandHomopolymers_slop5;GRCh38_AllTandemRepeats_gt100bp_slop5;GRCh38_allTandemRepeats;GRCh38_SimpleRepeat_homopolymer_4to6_slop5;GRCh38_AllTandemRepeats_201to10000bp_slop5;GRCh38_alldifficultregions	COL18A1	ENSG00000182871	gene_variant	ENSG00000182871	.	MODIFIER	intragenic_variant	.	.	.	.	.	.	.	.	.	.	.	.	.	.	.
21	45434063	Sniffles2.INS.1FECM14	N	<INS:72>	INS	INS	72	31.245	46.039	888	879	9	0.0101	novel	0.522	0.478	common	0.697	0.469	0.542	0.424	0.395	0.526	0.698	0.472	0.545	0.424	0.407	0.762	0.315	0.162	0.523	0.0244	1	0.315	0.159	0.523	0.0369	0.531	0.774	0.762	0.769	0.727	0.458	0.449	0.836	difficult	GRCh38_AllTandemRepeats_51to200bp_slop5;GRCh38_AllTandemRepeatsandHomopolymers_slop5;GRCh38_AllTandemRepeats_gt100bp_slop5;GRCh38_allTandemRepeats;GRCh38_alldifficultregions	COL18A1	ENSG00000182871	gene_variant	ENSG00000182871	.	MODIFIER	intragenic_variant	.	.	.	.	.	.	.	.	.	.	.	.	.	.	.
21	45436923	Sniffles2.DEL.1FFBM14	N	<DEL:-92>	DEL	DEL	-92	106.543	342.539	888	863	25	0.0282	novel	0.0867	0.0867	common	0.114	0.066	0.14	0.0549	0.0439	0.0875	0.116	0.0643	0.143	0.0559	0.0424	0.000173	0.47	0.00562	0.389	1	0.00016	0.442	0.00658	0.395	1	0.0811	0.841	0.425	0.425	0.629	0.0452	0.0544	0.635	difficult	GRCh38_gclt25orgt65_slop50;GRCh38_SimpleRepeat_homopolymer_4to6_slop5;GRCh38_chainSelf;GRCh38_alldifficultregions	COL18A1	ENSG00000182871	gene_variant	ENSG00000182871	.	MODIFIER	intragenic_variant	.	.	.	.	.	.	.	.	.	.	.	.	.	.	.
21	45437519	Sniffles2.INS.1FEDM14	N	<INS:71>	INS	INS	71	41.313	139.273	888	883	5	0.00563	novel	0.503	0.497	common	0.365	0.531	0.449	0.628	0.605	0.506	0.37	0.535	0.452	0.629	0.605	1	0.738	0.756	0.62	0.108	0.89	0.738	0.876	0.737	0.108	0.525	0.824	0.835	0.798	0.78	0.624	0.605	0.811	difficult	GRCh38_AllTandemRepeatsandHomopolymers_slop5;GRCh38_SimpleRepeat_diTR_11to50_slop5;GRCh38_AllTandemRepeats_gt100bp_slop5;GRCh38_allTandemRepeats;GRCh38_AllTandemRepeats_201to10000bp_slop5;GRCh38_chainSelf;GRCh38_alldifficultregions	COL18A1	ENSG00000182871	gene_variant	ENSG00000182871	.	MODIFIER	intragenic_variant	.	.	.	.	.	.	.	.	.	.	.	.	.	.	.
21	45437729	Sniffles2.DEL.1FFCM14	N	<DEL:-104>	DEL	DEL	-104	134.956	306.122	888	880	8	0.00901	novel	0.404	0.404	common	0.492	0.396	0.473	0.323	0.295	0.406	0.492	0.396	0.476	0.325	0.301	0.441	0.485	1	0.21	0.198	0.366	0.485	0.877	0.156	0.195	0.419	0.787	0.749	0.749	0.763	0.335	0.328	0.865	difficult	GRCh38_AllTandemRepeatsandHomopolymers_slop5;GRCh38_SimpleRepeat_diTR_11to50_slop5;GRCh38_AllTandemRepeats_gt100bp_slop5;GRCh38_allTandemRepeats;GRCh38_AllTandemRepeats_201to10000bp_slop5;GRCh38_lowmappabilityall;GRCh38_nonunique_l100_m2_e1;GRCh38_chainSelf;GRCh38_alllowmapandsegdupregions;GRCh38_alldifficultregions	COL18A1	ENSG00000182871	gene_variant	ENSG00000182871	.	MODIFIER	intragenic_variant	.	.	.	.	.	.	.	.	.	.	.	.	.	.	.
21	45442740	Sniffles2.DEL.1FFFM14	N	<DEL:-95>	DEL	DEL	-95	58.284	242.783	888	882	6	0.00676	novel	0.395	0.395	common	0.55	0.396	0.298	0.311	0.351	0.397	0.55	0.399	0.301	0.311	0.357	0.516	0.863	0.00972	0.856	0.317	0.516	1	0.0155	0.856	0.402	0.388	0.876	0.841	0.841	0.865	0.311	0.313	0.91	difficult	GRCh38_gclt25orgt65_slop50;GRCh38_AllTandemRepeatsandHomopolymers_slop5;GRCh38_AllTandemRepeats_gt100bp_slop5;GRCh38_allTandemRepeats;GRCh38_SimpleRepeat_homopolymer_4to6_slop5;GRCh38_AllTandemRepeats_201to10000bp_slop5;GRCh38_lowmappabilityall;GRCh38_nonunique_l100_m2_e1;GRCh38_alllowmapandsegdupregions;GRCh38_alldifficultregions	COL18A1	ENSG00000182871	gene_variant	ENSG00000182871	.	MODIFIER	intragenic_variant	.	.	.	.	.	.	.	.	.	.	.	.	.	.	.
21	45452696	Sniffles2.INS.1FF1M14	N	<INS:66>	INS	INS	66	121.342	394.325	888	870	18	0.0203	novel	0.00113	0.00113	rare	0.00208	0.00347	0	0	0	0.00115	0.00213	0.00352	0	0	0	1	1	1	1	1	1	1	1	1	1	0.000563	0.997	0	0	0.401	0.000282	0.0012	0.218	difficult	GRCh38_AllTandemRepeatsandHomopolymers_slop5;GRCh38_AllTandemRepeats_gt100bp_slop5;GRCh38_allTandemRepeats;GRCh38_AllTandemRepeats_201to10000bp_slop5;GRCh38_chainSelf;GRCh38_alldifficultregions	COL18A1;COL18A1	ENSG00000182871;ENSG00000182871	transcript;gene_variant	ENST00000359759.8;ENSG00000182871	protein_coding;.	MODIFIER;MODIFIER	upstream_gene_variant;intragenic_variant	.	.	.	.	.	.	.	.	.	.	.	.	.	.	.
21	45486392	Sniffles2.INS.1FF5M14	N	<INS:67>	INS	INS	67	56.388	223.109	888	852	36	0.0405	novel	0.0225	0.0225	low_frequency	0.0415	0.00347	0.0298	0.0152	0.0117	0.0235	0.0433	0.00362	0.0305	0.0156	0.0126	1	1	0.129	1	1	1	1	0.132	1	1	0.0124	0.965	0.385	0.385	0.541	0.00326	0.00557	0.495	difficult	GRCh38_gclt25orgt65_slop50;GRCh38_AllTandemRepeatsandHomopolymers_slop5;GRCh38_AllTandemRepeats_gt100bp_slop5;GRCh38_allTandemRepeats;GRCh38_SimpleRepeat_homopolymer_4to6_slop5;GRCh38_AllTandemRepeats_201to10000bp_slop5;GRCh38_lowmappabilityall;GRCh38_nonunique_l100_m2_e1;GRCh38_alllowmapandsegdupregions;GRCh38_alldifficultregions	COL18A1	ENSG00000182871	transcript	ENST00000359759.8	protein_coding	MODIFIER	intron_variant	COL18A1	ENSG00000182871	transcript	ENST00000359759.8	protein_coding	MODIFIER	intron_variant	.	.	.	.	.	Enhancer	.	.
21	45486398	Sniffles2.DEL.2004M14	N	<DEL:-68>	DEL	DEL	-68	84.101	236.483	888	871	17	0.0191	novel	0.307	0.307	common	0.338	0.333	0.253	0.317	0.286	0.312	0.342	0.334	0.258	0.316	0.298	0.0833	0.709	0.546	0.858	0.574	0.0609	0.707	0.542	0.856	0.454	0.312	0.849	0.768	0.768	0.872	0.287	0.284	0.93	difficult	GRCh38_gclt25orgt65_slop50;GRCh38_AllTandemRepeatsandHomopolymers_slop5;GRCh38_AllTandemRepeats_gt100bp_slop5;GRCh38_allTandemRepeats;GRCh38_SimpleRepeat_homopolymer_4to6_slop5;GRCh38_AllTandemRepeats_201to10000bp_slop5;GRCh38_lowmappabilityall;GRCh38_nonunique_l100_m2_e1;GRCh38_alllowmapandsegdupregions;GRCh38_alldifficultregions	COL18A1	ENSG00000182871	transcript	ENST00000359759.8	protein_coding	MODIFIER	intron_variant	COL18A1	ENSG00000182871	transcript	ENST00000359759.8	protein_coding	MODIFIER	intron_variant	.	.	.	.	.	Enhancer	.	.
21	45490472	Sniffles2.INS.1FF6M14	N	<INS:77>	INS	INS	77	50.036	241.094	888	884	4	0.00451	novel	0.493	0.493	common	0.434	0.479	0.527	0.494	0.553	0.493	0.434	0.479	0.53	0.494	0.553	0.0183	0.242	0.0626	0.0852	5.98e-07	0.0183	0.178	0.0433	0.0861	5.98e-07	0.497	0.735	0.706	0.706	0.707	0.46	0.467	0.763	difficult	GRCh38_gclt25orgt65_slop50;GRCh38_AllTandemRepeatsandHomopolymers_slop5;GRCh38_AllTandemRepeats_gt100bp_slop5;GRCh38_allTandemRepeats;GRCh38_AllTandemRepeats_201to10000bp_slop5;GRCh38_alldifficultregions	COL18A1	ENSG00000182871	transcript	ENST00000359759.8	protein_coding	MODIFIER	intron_variant	COL18A1	ENSG00000182871	transcript	ENST00000359759.8	protein_coding	MODIFIER	intron_variant	.	.	.	.	.	Enhancer	.	.
21	45491558	Sniffles2.INV.2006M14	N	<INV:102>	INV	OTHER	102	97.808	476.579	888	862	26	0.0293	novel	0.00225	0.00225	rare	0.00415	0	0.00298	0.00305	0	0.00232	0.00435	0	0.00303	0.00309	0	1	1	1	1	1	1	1	1	1	1	0.00113	0.993	0	0	0.317	1.95e-05	0.00041	0.128	confident	GRCh38_gclt25orgt65_slop50;GRCh38_SimpleRepeat_homopolymer_4to6_slop5;GRCh38_alldifficultregions;GRCh38_notinalldifficultregions	COL18A1	ENSG00000182871	gene_variant	ENSG00000182871	.	MODIFIER	intragenic_variant	.	.	.	.	.	.	.	.	.	.	.	.	.	.	.
21	45498313	Sniffles2.DEL.2039M14	N	<DEL:-52>	DEL	DEL	-52	88.203	280.219	888	873	15	0.0169	novel	0.00394	0.00394	rare	0	0.0104	0.00595	0.00305	0.00292	0.00401	0	0.0105	0.0061	0.00309	0.00301	1	0.0104	1	1	1	1	0.0105	1	1	1	0.00282	0.988	0	0	0.422	0.00519	0.00856	0.471	difficult	GRCh38_gclt25orgt65_slop50;GRCh38_AllTandemRepeatsandHomopolymers_slop5;GRCh38_AllTandemRepeats_gt100bp_slop5;GRCh38_allTandemRepeats;GRCh38_SimpleRepeat_homopolymer_4to6_slop5;GRCh38_AllTandemRepeats_201to10000bp_slop5;GRCh38_chainSelf;GRCh38_alldifficultregions	COL18A1;SLC19A1	ENSG00000182871;ENSG00000173638	transcript;gene_variant	ENST00000359759.8;ENSG00000173638	protein_coding;.	MODIFIER;MODIFIER	intron_variant;intragenic_variant	COL18A1	ENSG00000182871	transcript	ENST00000359759.8	protein_coding	MODIFIER	intron_variant	.	.	.	.	.	.	.	.
21	45499450	Sniffles2.DEL.203AM14	N	<DEL:-60>	DEL	DEL	-60	78.604	321.385	888	871	17	0.0191	novel	0.0146	0.0146	low_frequency	0.0415	0.00694	0.00298	0	0.00877	0.0149	0.0424	0.00704	0.00309	0	0.00893	0.337	1	1	1	1	0.343	1	1	1	1	0.0124	0.977	0.48	0.48	0.571	0.000902	0.0019	0.422	difficult	GRCh38_gclt25orgt65_slop50;GRCh38_AllTandemRepeatsandHomopolymers_slop5;GRCh38_AllTandemRepeats_gt100bp_slop5;GRCh38_allTandemRepeats;GRCh38_SimpleRepeat_homopolymer_4to6_slop5;GRCh38_AllTandemRepeats_201to10000bp_slop5;GRCh38_alldifficultregions	COL18A1;SLC19A1	ENSG00000182871;ENSG00000173638	transcript;gene_variant	ENST00000359759.8;ENSG00000173638	protein_coding;.	MODIFIER;MODIFIER	intron_variant;intragenic_variant	COL18A1	ENSG00000182871	transcript	ENST00000359759.8	protein_coding	MODIFIER	intron_variant	.	.	.	.	.	.	.	.
21	45499528	Sniffles2.INS.2016M14	N	<INS:83>	INS	INS	83	112.761	351.505	888	884	4	0.00451	novel	0.506	0.494	common	0.593	0.549	0.426	0.534	0.398	0.507	0.594	0.549	0.433	0.534	0.398	0.689	0.0436	0.156	0.0427	0.15	0.789	0.0436	0.207	0.0427	0.15	0.498	0.776	0.746	0.794	0.8	0.448	0.444	0.85	difficult	GRCh38_gclt25orgt65_slop50;GRCh38_AllTandemRepeatsandHomopolymers_slop5;GRCh38_AllTandemRepeats_gt100bp_slop5;GRCh38_allTandemRepeats;GRCh38_AllTandemRepeats_201to10000bp_slop5;GRCh38_alldifficultregions	COL18A1;SLC19A1	ENSG00000182871;ENSG00000173638	transcript;gene_variant	ENST00000359759.8;ENSG00000173638	protein_coding;.	MODIFIER;MODIFIER	intron_variant;intragenic_variant	COL18A1	ENSG00000182871	transcript	ENST00000359759.8	protein_coding	MODIFIER	intron_variant	.	.	.	.	.	.	.	.
21	45500461	Sniffles2.DEL.203CM14	N	<DEL:-88>	DEL	DEL	-88	107.662	112.963	888	872	16	0.018	novel	0.00225	0.00225	rare	0	0.00347	0.00298	0.00305	0.00292	0.00229	0	0.00352	0.00301	0.00307	0.00299	1	1	1	1	1	1	1	1	1	1	0.00169	0.992	0	0	0.47	0.000171	0.00111	0.166	difficult	GRCh38_AllTandemRepeatsandHomopolymers_slop5;GRCh38_AllTandemRepeats_gt100bp_slop5;GRCh38_allTandemRepeats;GRCh38_SimpleRepeat_homopolymer_4to6_slop5;GRCh38_AllTandemRepeats_201to10000bp_slop5;GRCh38_lowmappabilityall;GRCh38_nonunique_l100_m2_e1;GRCh38_alllowmapandsegdupregions;GRCh38_alldifficultregions	COL18A1;SLC19A1	ENSG00000182871;ENSG00000173638	transcript;gene_variant	ENST00000359759.8;ENSG00000173638	protein_coding;.	MODIFIER;MODIFIER	intron_variant;intragenic_variant	COL18A1	ENSG00000182871	transcript	ENST00000359759.8	protein_coding	MODIFIER	intron_variant	.	.	.	.	.	Enhancer	.	.
21	45500658	Sniffles2.INS.2019M14	N	<INS:4052>	INS	INS	4052	163.612	305.893	888	873	15	0.0169	novel	0.00225	0.00225	rare	0.00208	0.00347	0	0.0061	0	0.00229	0.00213	0.00352	0	0.00614	0	1	1	1	0.00306	1	1	1	1	0.00308	1	0.00169	0.993	0	0	0.461	0.00473	0.00545	0.607	difficult	GRCh38_AllTandemRepeatsandHomopolymers_slop5;GRCh38_AllTandemRepeats_gt100bp_slop5;GRCh38_allTandemRepeats;GRCh38_AllTandemRepeats_201to10000bp_slop5;GRCh38_lowmappabilityall;GRCh38_nonunique_l100_m2_e1;GRCh38_alllowmapandsegdupregions;GRCh38_alldifficultregions	COL18A1;SLC19A1	ENSG00000182871;ENSG00000173638	transcript;gene_variant	ENST00000359759.8;ENSG00000173638	protein_coding;.	MODIFIER;MODIFIER	intron_variant;intragenic_variant	COL18A1	ENSG00000182871	transcript	ENST00000359759.8	protein_coding	MODIFIER	intron_variant	.	.	.	.	.	Enhancer;CTCF Binding Site	.	.
21	45500833	Sniffles2.DEL.203BM14	N	<DEL:-68>	DEL	DEL	-68	39.591	132.054	888	873	15	0.0169	novel	0.162	0.162	common	0.0228	0.0972	0.205	0.25	0.286	0.164	0.0235	0.0979	0.204	0.252	0.29	0.11	1	0.161	0.531	0.0381	0.113	1	0.334	0.532	0.0386	0.144	0.812	0.57	0.57	0.593	0.215	0.217	0.729	difficult	GRCh38_AllTandemRepeatsandHomopolymers_slop5;GRCh38_SimpleRepeat_diTR_11to50_slop5;GRCh38_AllTandemRepeats_gt100bp_slop5;GRCh38_allTandemRepeats;GRCh38_SimpleRepeat_homopolymer_4to6_slop5;GRCh38_AllTandemRepeats_201to10000bp_slop5;GRCh38_lowmappabilityall;GRCh38_nonunique_l100_m2_e1;GRCh38_alllowmapandsegdupregions;GRCh38_alldifficultregions	COL18A1;SLC19A1	ENSG00000182871;ENSG00000173638	transcript;gene_variant	ENST00000359759.8;ENSG00000173638	protein_coding;.	MODIFIER;MODIFIER	intron_variant;intragenic_variant	COL18A1	ENSG00000182871	transcript	ENST00000359759.8	protein_coding	MODIFIER	intron_variant	.	.	.	.	.	Enhancer;CTCF Binding Site	.	.
21	45501845	Sniffles2.DEL.203DM14	N	<DEL:-126>	DEL	DEL	-126	70.055	169.955	888	880	8	0.00901	novel	0.476	0.476	common	0.317	0.514	0.518	0.537	0.567	0.477	0.317	0.514	0.521	0.537	0.568	0.000967	1.98e-08	0.000344	0.000554	1.71e-07	0.000995	2.15e-08	0.000318	0.000554	1.72e-07	0.484	0.545	0.521	0.521	0.451	0.51	0.501	0.507	difficult	GRCh38_gclt25orgt65_slop50;GRCh38_AllTandemRepeatsandHomopolymers_slop5;GRCh38_AllTandemRepeats_gt100bp_slop5;GRCh38_allTandemRepeats;GRCh38_SimpleRepeat_homopolymer_4to6_slop5;GRCh38_AllTandemRepeats_201to10000bp_slop5;GRCh38_lowmappabilityall;GRCh38_nonunique_l100_m2_e1;GRCh38_alllowmapandsegdupregions;GRCh38_alldifficultregions	COL18A1;SLC19A1	ENSG00000182871;ENSG00000173638	transcript;gene_variant	ENST00000359759.8;ENSG00000173638	protein_coding;.	MODIFIER;MODIFIER	intron_variant;intragenic_variant	COL18A1	ENSG00000182871	transcript	ENST00000359759.8	protein_coding	MODIFIER	intron_variant	.	.	.	.	.	.	.	.
21	45510955	Sniffles2.DEL.2040M14	N	<DEL:-57>	DEL	DEL	-57	35.835	257.897	888	883	5	0.00563	novel	0.665	0.335	common	0.745	0.639	0.67	0.625	0.608	0.668	0.746	0.639	0.678	0.625	0.615	0.0169	0.0701	1	0.0205	0.0769	0.0161	0.0701	0.725	0.0205	0.106	0.669	0.893	0.907	0.872	0.894	0.556	0.555	0.94	difficult	GRCh38_gclt25orgt65_slop50;GRCh38_AllHomopolymers_gt6bp_imperfectgt10bp_slop5;GRCh38_AllTandemRepeats_51to200bp_slop5;GRCh38_AllTandemRepeatsandHomopolymers_slop5;GRCh38_SimpleRepeat_diTR_11to50_slop5;GRCh38_AllTandemRepeats_gt100bp_slop5;GRCh38_allTandemRepeats;GRCh38_SimpleRepeat_homopolymer_7to11_slop5;GRCh38_SimpleRepeat_homopolymer_4to6_slop5;GRCh38_allOtherDifficultregions;GRCh38_gnomAD_InbreedingCoeff_slop1bp_merge1000bp;GRCh38_alldifficultregions	SLC19A1;COL18A1;SLC19A1	ENSG00000173638;ENSG00000182871;ENSG00000173638	transcript;transcript;gene_variant	ENST00000311124.9;ENST00000359759.8;ENSG00000173638	protein_coding;protein_coding;.	MODIFIER;MODIFIER;MODIFIER	downstream_gene_variant;intron_variant;intragenic_variant	COL18A1	ENSG00000182871	transcript	ENST00000359759.8	protein_coding	MODIFIER	intron_variant	.	.	.	.	.	.	.	.
21	45524428	Sniffles2.INS.2025M14	N	<INS:300>	INS	INS	300	107.851	288.169	888	864	24	0.027	novel	0.0203	0.0203	low_frequency	0.0747	0	0	0	0	0.0208	0.0769	0	0	0	0	1	1	1	1	1	1	1	1	1	1	0.0203	0.98	0.743	0.743	0.773	0.00188	0.00234	0.698	difficult	GRCh38_gclt25orgt65_slop50;GRCh38_AllTandemRepeatsandHomopolymers_slop5;GRCh38_AllTandemRepeats_gt100bp_slop5;GRCh38_allTandemRepeats;GRCh38_AllTandemRepeats_201to10000bp_slop5;GRCh38_lowmappabilityall;GRCh38_nonunique_l100_m2_e1;GRCh38_nonunique_l250_m0_e0;GRCh38_alllowmapandsegdupregions;GRCh38_alldifficultregions	SLC19A1	ENSG00000173638	transcript	ENST00000311124.9	protein_coding	MODIFIER	intron_variant	SLC19A1	ENSG00000173638	transcript	ENST00000311124.9	protein_coding	MODIFIER	intron_variant	.	.	.	.	.	.	.	.
21	45527522	Sniffles2.INS.2027M14	N	<INS:66>	INS	INS	66	135.06	276.589	888	867	21	0.0236	novel	0.0422	0.0422	low_frequency	0.0332	0.0278	0.101	0.0183	0.0322	0.0432	0.0339	0.0286	0.102	0.0186	0.0335	1	0.095	0.0684	1	1	1	0.0977	0.071	1	1	0.0203	0.922	0.243	0.243	0.432	0.00741	0.0215	0.353	difficult	GRCh38_gclt25orgt65_slop50;GRCh38_AllTandemRepeatsandHomopolymers_slop5;GRCh38_AllTandemRepeats_gt100bp_slop5;GRCh38_allTandemRepeats;GRCh38_AllTandemRepeats_201to10000bp_slop5;GRCh38_lowmappabilityall;GRCh38_nonunique_l100_m2_e1;GRCh38_chainSelf;GRCh38_alllowmapandsegdupregions;GRCh38_alldifficultregions	SLC19A1	ENSG00000173638	transcript	ENST00000311124.9	protein_coding	MODIFIER	intron_variant	SLC19A1	ENSG00000173638	transcript	ENST00000311124.9	protein_coding	MODIFIER	intron_variant	.	.	.	.	.	TF binding;CTCF Binding Site	.	.
21	45527554	Sniffles2.DEL.2042M14	N	<DEL:-98>	DEL	DEL	-98	58.374	195.301	888	880	8	0.00901	novel	0.502	0.498	common	0.425	0.587	0.432	0.482	0.629	0.506	0.431	0.587	0.432	0.485	0.64	0.0645	0.61	0.348	0.12	0.325	0.0354	0.61	0.348	0.118	0.133	0.499	0.813	0.782	0.808	0.805	0.575	0.572	0.92	difficult	GRCh38_gclt25orgt65_slop50;GRCh38_AllTandemRepeatsandHomopolymers_slop5;GRCh38_AllTandemRepeats_gt100bp_slop5;GRCh38_allTandemRepeats;GRCh38_AllTandemRepeats_201to10000bp_slop5;GRCh38_lowmappabilityall;GRCh38_nonunique_l100_m2_e1;GRCh38_chainSelf;GRCh38_alllowmapandsegdupregions;GRCh38_alldifficultregions	SLC19A1	ENSG00000173638	transcript	ENST00000311124.9	protein_coding	MODIFIER	intron_variant	SLC19A1	ENSG00000173638	transcript	ENST00000311124.9	protein_coding	MODIFIER	intron_variant	.	.	.	.	.	TF binding;CTCF Binding Site	.	.
21	45531200	Sniffles2.INS.2028M14	N	<INS:208>	INS	INS	208	122.407	87.229	888	876	12	0.0135	novel	0.564	0.436	common	0.542	0.639	0.473	0.521	0.664	0.567	0.544	0.641	0.479	0.524	0.669	0.0935	0.47	0.121	0.277	0.495	0.0914	0.362	0.0864	0.347	0.297	0.543	0.784	0.771	0.78	0.771	0.589	0.593	0.831	difficult	GRCh38_gclt25orgt65_slop50;GRCh38_AllHomopolymers_gt6bp_imperfectgt10bp_slop5;GRCh38_AllTandemRepeatsandHomopolymers_slop5;GRCh38_SimpleRepeat_homopolymer_4to6_slop5;GRCh38_SimpleRepeat_imperfecthomopolgt10_slop5;GRCh38_alldifficultregions	SLC19A1	ENSG00000173638	transcript	ENST00000311124.9	protein_coding	MODIFIER	intron_variant	SLC19A1	ENSG00000173638	transcript	ENST00000311124.9	protein_coding	MODIFIER	intron_variant	.	.	.	.	.	.	.	.
21	45537506	Sniffles2.DEL.2044M14	N	<DEL:-50>	DEL	DEL	-50	50.149	361.682	888	848	40	0.045	novel	0.0107	0.0107	low_frequency	0.027	0.00347	0.00298	0.00305	0.00877	0.0112	0.0275	0.00373	0.00309	0.00316	0.00949	0.153	1	1	1	1	0.156	1	1	1	1	0.00957	0.986	0.611	0.611	0.818	0.00274	0.00453	0.494	difficult	GRCh38_gclt25orgt65_slop50;GRCh38_AllTandemRepeatsandHomopolymers_slop5;GRCh38_AllTandemRepeats_gt100bp_slop5;GRCh38_allTandemRepeats;GRCh38_SimpleRepeat_homopolymer_4to6_slop5;GRCh38_AllTandemRepeats_201to10000bp_slop5;GRCh38_alldifficultregions	SLC19A1	ENSG00000173638	transcript	ENST00000311124.9	protein_coding	MODIFIER	intron_variant	SLC19A1	ENSG00000173638	transcript	ENST00000311124.9	protein_coding	MODIFIER	intron_variant	.	.	.	.	.	.	.	.
21	45537565	Sniffles2.INS.202CM14	N	<INS:126>	INS	INS	126	35.868	85.583	888	870	18	0.0203	novel	0.483	0.483	common	0.353	0.59	0.446	0.485	0.611	0.488	0.355	0.596	0.451	0.488	0.624	1	0.12	0.349	0.0196	0.198	1	0.0786	0.345	0.0188	0.25	0.486	0.94	0.944	0.944	0.93	0.557	0.556	0.964	difficult	GRCh38_gclt25orgt65_slop50;GRCh38_AllTandemRepeatsandHomopolymers_slop5;GRCh38_AllTandemRepeats_gt100bp_slop5;GRCh38_allTandemRepeats;GRCh38_SimpleRepeat_homopolymer_4to6_slop5;GRCh38_AllTandemRepeats_201to10000bp_slop5;GRCh38_allOtherDifficultregions;GRCh38_gnomAD_InbreedingCoeff_slop1bp_merge1000bp;GRCh38_alldifficultregions	SLC19A1	ENSG00000173638	transcript	ENST00000311124.9	protein_coding	MODIFIER	intron_variant	SLC19A1	ENSG00000173638	transcript	ENST00000311124.9	protein_coding	MODIFIER	intron_variant	.	.	.	.	.	.	.	.
21	45542060	Sniffles2.DEL.2045M14	N	<DEL:-60>	DEL	DEL	-60	75.593	411.236	888	856	32	0.036	novel	0.0766	0.0766	common	0.0622	0.0972	0.0119	0.168	0.0556	0.0794	0.0636	0.101	0.0124	0.171	0.0594	0.0519	0.129	1	0.406	0.0814	0.0548	0.142	1	0.414	0.0917	0.0541	0.911	0.508	0.508	0.576	0.128	0.134	0.709	difficult	GRCh38_gclt25orgt65_slop50;GRCh38_AllTandemRepeatsandHomopolymers_slop5;GRCh38_AllTandemRepeats_gt100bp_slop5;GRCh38_allTandemRepeats;GRCh38_SimpleRepeat_homopolymer_4to6_slop5;GRCh38_AllTandemRepeats_201to10000bp_slop5;GRCh38_lowmappabilityall;GRCh38_nonunique_l100_m2_e1;GRCh38_alllowmapandsegdupregions;GRCh38_alldifficultregions	SLC19A1	ENSG00000173638	transcript	ENST00000311124.9	protein_coding	MODIFIER	intron_variant	SLC19A1	ENSG00000173638	transcript	ENST00000311124.9	protein_coding	MODIFIER	intron_variant	.	.	.	.	.	Promoter	.	.
21	45549720	Sniffles2.INS.202EM14	N	<INS:53>	INS	INS	53	84.503	333.343	888	851	37	0.0417	novel	0.00507	0.00507	low_frequency	0.0187	0	0	0	0	0.00529	0.0192	0	0	0	0	1	1	1	1	1	1	1	1	1	1	0.00225	0.988	0.111	0.111	0.352	4.4e-05	0.000357	0.158	difficult	GRCh38_gclt25orgt65_slop50;GRCh38_AllTandemRepeats_51to200bp_slop5;GRCh38_AllTandemRepeatsandHomopolymers_slop5;GRCh38_AllTandemRepeats_gt100bp_slop5;GRCh38_allTandemRepeats;GRCh38_SimpleRepeat_homopolymer_4to6_slop5;GRCh38_alldifficultregions	SLC19A1	ENSG00000173638	gene_variant	ENSG00000173638	.	MODIFIER	intragenic_variant	.	.	.	.	.	.	.	.	.	.	.	.	.	.	.
21	45553710	Sniffles2.INS.2032M14	N	<INS:3800>	INS	INS	3800	247.349	249.809	888	858	30	0.0338	novel	0.00394	0.00394	rare	0	0.00694	0.00893	0.00305	0.00292	0.00408	0	0.00719	0.00915	0.00316	0.00312	1	0.00348	0.00895	1	1	1	0.00361	0.00917	1	1	0.000563	0.993	0	0	0.194	0.00126	0.00397	0.268	difficult	GRCh38_gclt25orgt65_slop50;GRCh38_AllTandemRepeatsandHomopolymers_slop5;GRCh38_AllTandemRepeats_gt100bp_slop5;GRCh38_allTandemRepeats;GRCh38_SimpleRepeat_homopolymer_4to6_slop5;GRCh38_AllTandemRepeats_201to10000bp_slop5;GRCh38_chainSelf;GRCh38_alldifficultregions	ENSG00000288885;SLC19A1	ENSG00000288885;ENSG00000173638	transcript;gene_variant	ENST00000693093.1;ENSG00000173638	pseudogene;.	MODIFIER;MODIFIER	upstream_gene_variant;intragenic_variant	.	.	.	.	.	.	.	.	.	.	.	.	.	.	.
21	45553918	Sniffles2.DEL.2046M14	N	<DEL:-79>	DEL	DEL	-79	101.167	276.934	888	875	13	0.0146	novel	0.167	0.167	common	0.297	0.142	0.0506	0.146	0.137	0.169	0.298	0.144	0.0512	0.149	0.142	0.124	1	0.347	0.754	0.744	0.123	1	0.35	0.757	0.535	0.0963	0.699	0.285	0.285	0.416	0.127	0.174	0.537	difficult	GRCh38_gclt25orgt65_slop50;GRCh38_AllTandemRepeatsandHomopolymers_slop5;GRCh38_AllTandemRepeats_gt100bp_slop5;GRCh38_allTandemRepeats;GRCh38_SimpleRepeat_homopolymer_4to6_slop5;GRCh38_AllTandemRepeats_201to10000bp_slop5;GRCh38_chainSelf;GRCh38_alldifficultregions	ENSG00000288885;SLC19A1	ENSG00000288885;ENSG00000173638	transcript;gene_variant	ENST00000693093.1;ENSG00000173638	pseudogene;.	MODIFIER;MODIFIER	upstream_gene_variant;intragenic_variant	.	.	.	.	.	.	.	.	.	.	.	.	.	.	.
21	45555264	Sniffles2.INS.2034M14	N	<INS:57>	INS	INS	57	99.695	96.041	888	877	11	0.0124	novel	0.204	0.204	common	0.303	0.188	0.199	0.119	0.164	0.206	0.307	0.193	0.199	0.12	0.166	0.000212	0.166	0.236	0.704	0.575	0.000125	0.106	0.236	0.705	0.576	0.14	0.664	0.374	0.374	0.464	0.0868	0.129	0.534	difficult	GRCh38_gclt25orgt65_slop50;GRCh38_AllTandemRepeatsandHomopolymers_slop5;GRCh38_AllTandemRepeats_gt100bp_slop5;GRCh38_allTandemRepeats;GRCh38_SimpleRepeat_homopolymer_4to6_slop5;GRCh38_AllTandemRepeats_201to10000bp_slop5;GRCh38_alldifficultregions	ENSG00000288885;SLC19A1	ENSG00000288885;ENSG00000173638	transcript;gene_variant	ENST00000693093.1;ENSG00000173638	pseudogene;.	MODIFIER;MODIFIER	upstream_gene_variant;intragenic_variant	.	.	.	.	.	.	.	.	.	.	.	.	.	.	.
21	45606129	Sniffles2.INS.2058M14	N	<INS:139>	INS	INS	139	223.318	188.953	888	884	4	0.00451	novel	0.518	0.482	common	0.608	0.49	0.393	0.494	0.561	0.52	0.608	0.49	0.398	0.494	0.568	0.136	0.504	0.872	0.876	0.121	0.136	0.504	0.748	0.876	0.161	0.535	0.789	0.796	0.774	0.752	0.527	0.516	0.883	difficult	GRCh38_AllTandemRepeatsandHomopolymers_slop5;GRCh38_AllTandemRepeats_gt100bp_slop5;GRCh38_allTandemRepeats;GRCh38_AllTandemRepeats_201to10000bp_slop5;GRCh38_alldifficultregions	ENSG00000286594;LINC01694;ENSG00000286082	ENSG00000286594;ENSG00000233922;ENSG00000286082	transcript;transcript;transcript	ENST00000655224.1;ENST00000441095.2;ENST00000651182.1	pseudogene;pseudogene;pseudogene	MODIFIER;MODIFIER;MODIFIER	upstream_gene_variant;downstream_gene_variant;intron_variant	.	.	.	.	.	.	.	.	.	.	.	.	.	.	.
21	45606309	Sniffles2.DEL.2066M14	N	<DEL:-66>	DEL	DEL	-66	81.095	337.544	888	861	27	0.0304	novel	0.00113	0.00113	rare	0	0.00694	0	0	0	0.00116	0	0.00704	0	0	0	1	1	1	1	1	1	1	1	1	1	0.00169	0.999	1	1	0.647	0.000108	0.000559	0.219	difficult	GRCh38_AllTandemRepeatsandHomopolymers_slop5;GRCh38_AllTandemRepeats_gt100bp_slop5;GRCh38_allTandemRepeats;GRCh38_AllTandemRepeats_201to10000bp_slop5;GRCh38_allOtherDifficultregions;GRCh38_gnomAD_InbreedingCoeff_slop1bp_merge1000bp;GRCh38_alldifficultregions	ENSG00000286594;LINC01694;ENSG00000286082	ENSG00000286594;ENSG00000233922;ENSG00000286082	transcript;transcript;transcript	ENST00000655224.1;ENST00000441095.2;ENST00000651182.1	pseudogene;pseudogene;pseudogene	MODIFIER;MODIFIER;MODIFIER	upstream_gene_variant;downstream_gene_variant;intron_variant	.	.	.	.	.	.	.	.	.	.	.	.	.	.	.
21	45607005	Sniffles2.INS.205BM14	N	<INS:70>	INS	INS	70	90.434	253.533	888	864	24	0.027	novel	0.085	0.085	common	0.23	0.059	0	0.0518	0.0175	0.0868	0.233	0.0594	0	0.0531	0.0184	0.716	1	1	0.354	1	0.715	1	1	0.361	1	0.0619	0.882	0.478	0.478	0.589	0.0748	0.077	0.77	difficult	GRCh38_AllTandemRepeatsandHomopolymers_slop5;GRCh38_AllTandemRepeats_gt100bp_slop5;GRCh38_allTandemRepeats;GRCh38_AllTandemRepeats_201to10000bp_slop5;GRCh38_alldifficultregions	ENSG00000286594;LINC01694;ENSG00000286082	ENSG00000286594;ENSG00000233922;ENSG00000286082	transcript;transcript;transcript	ENST00000655224.1;ENST00000441095.2;ENST00000651182.1	pseudogene;pseudogene;pseudogene	MODIFIER;MODIFIER;MODIFIER	upstream_gene_variant;downstream_gene_variant;intron_variant	.	.	.	.	.	.	.	.	.	.	.	.	.	.	.
21	45609472	Sniffles2.DEL.2068M14	N	<DEL:-57>	DEL	DEL	-57	60.175	334.937	888	865	23	0.0259	novel	0.00957	0.00957	low_frequency	0.0228	0.00694	0.00595	0	0.00585	0.00983	0.0232	0.00699	0.0061	0	0.00617	1	1	1	1	1	1	1	1	1	1	0.00507	0.982	0.235	0.235	0.577	0.00042	0.00182	0.248	difficult	GRCh38_AllTandemRepeatsandHomopolymers_slop5;GRCh38_AllTandemRepeats_gt100bp_slop5;GRCh38_allTandemRepeats;GRCh38_SimpleRepeat_homopolymer_4to6_slop5;GRCh38_AllTandemRepeats_201to10000bp_slop5;GRCh38_lowmappabilityall;GRCh38_nonunique_l100_m2_e1;GRCh38_alllowmapandsegdupregions;GRCh38_alldifficultregions	ENSG00000286594;ENSG00000286082	ENSG00000286594;ENSG00000286082	transcript;transcript	ENST00000655224.1;ENST00000651182.1	pseudogene;pseudogene	MODIFIER;MODIFIER	downstream_gene_variant;intron_variant	.	.	.	.	.	.	.	.	.	.	.	.	.	.	.
21	45609503	Sniffles2.INS.205AM14	N	<INS:57>	INS	INS	57	79.766	290.807	888	872	16	0.018	novel	0.113	0.113	common	0.106	0.188	0	0.195	0.0936	0.115	0.107	0.189	0	0.195	0.0957	0.0857	0.784	1	0.627	0.165	0.0856	0.784	1	0.627	0.16	0.0985	0.929	0.749	0.749	0.811	0.202	0.202	0.902	difficult	GRCh38_AllTandemRepeatsandHomopolymers_slop5;GRCh38_AllTandemRepeats_gt100bp_slop5;GRCh38_allTandemRepeats;GRCh38_SimpleRepeat_homopolymer_4to6_slop5;GRCh38_AllTandemRepeats_201to10000bp_slop5;GRCh38_alldifficultregions	ENSG00000286594;ENSG00000286082	ENSG00000286594;ENSG00000286082	transcript;transcript	ENST00000655224.1;ENST00000651182.1	pseudogene;pseudogene	MODIFIER;MODIFIER	downstream_gene_variant;intron_variant	.	.	.	.	.	.	.	.	.	.	.	.	.	.	.
21	45613088	Sniffles2.DEL.2069M14	N	<DEL:-58>	DEL	DEL	-58	100.359	354.651	888	866	22	0.0248	novel	0.0411	0.0411	low_frequency	0.0124	0.156	0.0268	0.0335	0.00585	0.0422	0.0128	0.156	0.0271	0.0344	0.00621	1	0.752	1	1	1	1	0.752	1	1	1	0.0321	0.92	0.362	0.362	0.507	0.0201	0.0266	0.61	difficult	GRCh38_AllTandemRepeatsandHomopolymers_slop5;GRCh38_AllTandemRepeats_gt100bp_slop5;GRCh38_allTandemRepeats;GRCh38_SimpleRepeat_homopolymer_4to6_slop5;GRCh38_AllTandemRepeats_201to10000bp_slop5;GRCh38_lowmappabilityall;GRCh38_nonunique_l100_m2_e1;GRCh38_alllowmapandsegdupregions;GRCh38_alldifficultregions	ENSG00000286594;ENSG00000286082	ENSG00000286594;ENSG00000286082	transcript;transcript	ENST00000655224.1;ENST00000651182.1	pseudogene;pseudogene	MODIFIER;MODIFIER	downstream_gene_variant;intron_variant	.	.	.	.	.	.	.	.	.	.	.	.	.	.	.
21	45622447	Sniffles2.INS.205DM14	N	<INS:325>	INS	INS	325	80.852	86.949	888	875	13	0.0146	known	0.387	0.387	common	0.154	0.413	0.661	0.378	0.433	0.39	0.153	0.413	0.661	0.387	0.435	0.618	0.0384	1	0.62	0.215	0.616	0.0384	1	0.738	0.212	0.395	0.887	0.883	0.883	0.87	0.356	0.358	0.923	difficult	GRCh38_AllHomopolymers_gt6bp_imperfectgt10bp_slop5;GRCh38_AllTandemRepeatsandHomopolymers_slop5;GRCh38_SimpleRepeat_homopolymer_7to11_slop5;GRCh38_alldifficultregions	ENSG00000286082	ENSG00000286082	transcript	ENST00000651182.1	pseudogene	MODIFIER	intron_variant	.	.	.	.	.	.	.	.	.	.	.	.	.	.	.
21	45625349	Sniffles2.INS.205EM14	N	<INS:87>	INS	INS	87	34.031	116.199	888	887	1	0.00113	novel	0.96	0.04	low_frequency	0.981	0.955	0.952	0.933	0.968	0.96	0.981	0.955	0.952	0.932	0.968	1	0.0241	1	0.0244	1	1	0.0241	1	0.0249	1	0.97	0.956	0.958	0.561	0.782	0.908	0.906	0.945	difficult	GRCh38_AllTandemRepeatsandHomopolymers_slop5;GRCh38_AllTandemRepeats_gt100bp_slop5;GRCh38_allTandemRepeats;GRCh38_AllTandemRepeats_201to10000bp_slop5;GRCh38_lowmappabilityall;GRCh38_nonunique_l100_m2_e1;GRCh38_alllowmapandsegdupregions;GRCh38_alldifficultregions	ENSG00000286082	ENSG00000286082	transcript	ENST00000651182.1	pseudogene	MODIFIER	intron_variant	.	.	.	.	.	.	.	.	.	.	.	.	.	.	.
21	45631130	Sniffles2.DEL.206BM14	N	<DEL:-50>	DEL	DEL	-50	42.593	292.335	888	866	22	0.0248	novel	0.00563	0.00563	low_frequency	0.00415	0.00347	0.0149	0.00305	0.00292	0.0052	0.00218	0.00347	0.0151	0.00312	0.00299	1	1	1	1	1	1	1	1	1	1	0.00169	0.985	0	0	0.388	0.000501	0.0041	0.265	difficult	GRCh38_AllTandemRepeatsandHomopolymers_slop5;GRCh38_AllTandemRepeats_gt100bp_slop5;GRCh38_allTandemRepeats;GRCh38_AllTandemRepeats_201to10000bp_slop5;GRCh38_alldifficultregions	ENSG00000286082-PCBP3	ENSG00000286082-ENSG00000183570	intergenic_region	ENSG00000286082-ENSG00000183570	.	MODIFIER	intergenic_region	.	.	.	.	.	.	.	Schizophrenia	4e-07	1.05012	.	35396580	.	.	.
21	45633448	Sniffles2.DEL.206CM14	N	<DEL:-683>	DEL	DEL	-683	211.918	243.113	888	860	28	0.0315	novel	0.00225	0.00225	rare	0	0.00347	0	0.00915	0	0.00233	0	0.0035	0	0.00949	0	1	1	1	1	1	1	1	1	1	1	0.00113	0.993	0	0	0.583	0.0276	0.0267	0.824	difficult	GRCh38_gclt25orgt65_slop50;GRCh38_AllTandemRepeatsandHomopolymers_slop5;GRCh38_AllTandemRepeats_gt100bp_slop5;GRCh38_allTandemRepeats;GRCh38_SimpleRepeat_homopolymer_4to6_slop5;GRCh38_AllTandemRepeats_201to10000bp_slop5;GRCh38_lowmappabilityall;GRCh38_nonunique_l100_m2_e1;GRCh38_nonunique_l250_m0_e0;GRCh38_allOtherDifficultregions;GRCh38_gnomAD_InbreedingCoeff_slop1bp_merge1000bp;GRCh38_alllowmapandsegdupregions;GRCh38_alldifficultregions	ENSG00000286082-PCBP3	ENSG00000286082-ENSG00000183570	intergenic_region	ENSG00000286082-ENSG00000183570	.	MODIFIER	intergenic_region	.	.	.	.	.	.	.	.	.	.	.	.	Enhancer	.	.
21	45633739	Sniffles2.DEL.206DM14	N	<DEL:-135>	DEL	DEL	-135	95.001	311.702	888	877	11	0.0124	novel	0.0698	0.0698	common	0.083	0.0486	0.0952	0.0549	0.0585	0.0707	0.0844	0.0486	0.0958	0.0556	0.0599	0.383	1	1	1	0.445	0.385	1	1	1	0.454	0.0434	0.864	0.279	0.279	0.582	0.0211	0.0313	0.543	difficult	GRCh38_gclt25orgt65_slop50;GRCh38_AllTandemRepeatsandHomopolymers_slop5;GRCh38_AllTandemRepeats_gt100bp_slop5;GRCh38_allTandemRepeats;GRCh38_AllTandemRepeats_201to10000bp_slop5;GRCh38_lowmappabilityall;GRCh38_nonunique_l100_m2_e1;GRCh38_allOtherDifficultregions;GRCh38_gnomAD_InbreedingCoeff_slop1bp_merge1000bp;GRCh38_alllowmapandsegdupregions;GRCh38_alldifficultregions	ENSG00000286082-PCBP3	ENSG00000286082-ENSG00000183570	intergenic_region	ENSG00000286082-ENSG00000183570	.	MODIFIER	intergenic_region	.	.	.	.	.	.	.	.	.	.	.	.	.	.	.
21	45636213	Sniffles2.DEL.206EM14	N	<DEL:-64>	DEL	DEL	-64	71.657	336.106	888	872	16	0.018	novel	0.00394	0.00394	rare	0.00622	0.00347	0.00595	0	0.00292	0.00401	0.00641	0.0035	0.0061	0	0.00296	1	1	1	1	1	1	1	1	1	1	0.00282	0.986	0	0	0.52	0.000523	0.00293	0.279	difficult	GRCh38_AllTandemRepeatsandHomopolymers_slop5;GRCh38_SimpleRepeat_diTR_11to50_slop5;GRCh38_AllTandemRepeats_gt100bp_slop5;GRCh38_allTandemRepeats;GRCh38_AllTandemRepeats_201to10000bp_slop5;GRCh38_alldifficultregions	ENSG00000286082-PCBP3	ENSG00000286082-ENSG00000183570	intergenic_region	ENSG00000286082-ENSG00000183570	.	MODIFIER	intergenic_region	.	.	.	.	.	.	.	.	.	.	.	.	.	.	.
21	45636244	Sniffles2.INS.2062M14	N	<INS:66>	INS	INS	66	102.899	275.953	888	868	20	0.0225	novel	0.00338	0.00338	rare	0.0083	0	0.00298	0	0.00292	0.00346	0.00858	0	0.00305	0	0.00298	1	1	1	1	1	1	1	1	1	1	0.00225	0.989	0	0	0.597	0.00532	0.00557	0.873	difficult	GRCh38_AllTandemRepeatsandHomopolymers_slop5;GRCh38_AllTandemRepeats_gt100bp_slop5;GRCh38_allTandemRepeats;GRCh38_AllTandemRepeats_201to10000bp_slop5;GRCh38_alldifficultregions	ENSG00000286082-PCBP3	ENSG00000286082-ENSG00000183570	intergenic_region	ENSG00000286082-ENSG00000183570	.	MODIFIER	intergenic_region	.	.	.	.	.	.	.	.	.	.	.	.	.	.	.
21	45691424	Sniffles2.INS.2065M14	N	<INS:59>	INS	INS	59	144.202	290.135	888	873	15	0.0169	novel	0.00676	0.00676	low_frequency	0.0249	0	0	0	0	0.00687	0.0253	0	0	0	0	1	1	1	1	1	1	1	1	1	1	0.0045	0.989	0.417	0.417	0.543	0.000519	0.000851	0.542	difficult	GRCh38_AllTandemRepeats_51to200bp_slop5;GRCh38_AllTandemRepeatsandHomopolymers_slop5;GRCh38_SimpleRepeat_diTR_11to50_slop5;GRCh38_allTandemRepeats;GRCh38_SimpleRepeat_homopolymer_4to6_slop5;GRCh38_alldifficultregions	PCBP3	ENSG00000183570	transcript	ENST00000400314.5	protein_coding	MODIFIER	intron_variant	PCBP3	ENSG00000183570	transcript	ENST00000400314.5	protein_coding	MODIFIER	intron_variant	.	.	.	.	.	.	.	.
21	45785486	Sniffles2.DEL.2081M14	N	<DEL:-50>	DEL	DEL	-50	71.786	284.343	888	866	22	0.0248	novel	0.00394	0.00394	rare	0	0	0.00298	0.0183	0	0.00404	0	0	0.00303	0.0191	0	1	1	1	1	1	1	1	1	1	1	0.00282	0.995	0.571	0.571	0.713	0.0112	0.0119	0.913	difficult	GRCh38_gclt25orgt65_slop50;GRCh38_AllHomopolymers_gt6bp_imperfectgt10bp_slop5;GRCh38_AllTandemRepeatsandHomopolymers_slop5;GRCh38_AllTandemRepeats_gt100bp_slop5;GRCh38_allTandemRepeats;GRCh38_SimpleRepeat_homopolymer_7to11_slop5;GRCh38_SimpleRepeat_homopolymer_4to6_slop5;GRCh38_AllTandemRepeats_201to10000bp_slop5;GRCh38_lowmappabilityall;GRCh38_nonunique_l100_m2_e1;GRCh38_alllowmapandsegdupregions;GRCh38_alldifficultregions	PCBP3	ENSG00000183570	transcript	ENST00000400314.5	protein_coding	MODIFIER	intron_variant	PCBP3	ENSG00000183570	transcript	ENST00000400314.5	protein_coding	MODIFIER	intron_variant	.	.	.	.	.	.	.	.
21	45785549	Sniffles2.INS.207BM14	N	<INS:78>	INS	INS	78	74.776	355.618	888	869	19	0.0214	novel	0.0146	0.0146	low_frequency	0.0498	0.00694	0	0	0	0.015	0.0508	0.00704	0	0	0	1	1	1	1	1	1	1	1	1	1	0.0124	0.984	0.615	0.615	0.78	0.00128	0.00134	0.851	difficult	GRCh38_gclt25orgt65_slop50;GRCh38_AllTandemRepeatsandHomopolymers_slop5;GRCh38_AllTandemRepeats_gt100bp_slop5;GRCh38_allTandemRepeats;GRCh38_AllTandemRepeats_201to10000bp_slop5;GRCh38_lowmappabilityall;GRCh38_nonunique_l100_m2_e1;GRCh38_alllowmapandsegdupregions;GRCh38_alldifficultregions	PCBP3	ENSG00000183570	transcript	ENST00000400314.5	protein_coding	MODIFIER	intron_variant	PCBP3	ENSG00000183570	transcript	ENST00000400314.5	protein_coding	MODIFIER	intron_variant	.	.	.	.	.	.	.	.
21	45797738	Sniffles2.INS.208FM14	N	<INS:3092>	INS	INS	3092	163.679	22.062	888	880	8	0.00901	novel	0.848	0.152	common	0.832	0.889	0.887	0.842	0.804	0.847	0.83	0.888	0.886	0.84	0.803	0.00496	0.218	0.135	1	0.00616	0.00486	0.217	0.134	1	0.00615	0.904	0.637	0.642	0.193	0.457	0.864	0.838	0.604	difficult	GRCh38_AllTandemRepeatsandHomopolymers_slop5;GRCh38_AllTandemRepeats_gt100bp_slop5;GRCh38_allTandemRepeats;GRCh38_AllTandemRepeats_201to10000bp_slop5;GRCh38_lowmappabilityall;GRCh38_nonunique_l100_m2_e1;GRCh38_allOtherDifficultregions;GRCh38_gnomAD_InbreedingCoeff_slop1bp_merge1000bp;GRCh38_alllowmapandsegdupregions;GRCh38_alldifficultregions	PCBP3	ENSG00000183570	transcript	ENST00000400314.5	protein_coding	MODIFIER	intron_variant	PCBP3	ENSG00000183570	transcript	ENST00000400314.5	protein_coding	MODIFIER	intron_variant	.	.	.	.	.	.	.	.
21	45797842	Sniffles2.INS.208CM14	N	<INS:690>	INS	INS	690	214.934	317.212	888	877	11	0.0124	novel	0.0214	0.0214	low_frequency	0.0228	0.0208	0.0268	0.0213	0.0146	0.0222	0.0254	0.021	0.0271	0.0216	0.0147	1	1	1	1	1	1	1	1	1	1	0.0124	0.935	0.0263	0.0263	0.513	0.0278	0.0333	0.794	difficult	GRCh38_AllTandemRepeatsandHomopolymers_slop5;GRCh38_AllTandemRepeats_gt100bp_slop5;GRCh38_allTandemRepeats;GRCh38_AllTandemRepeats_201to10000bp_slop5;GRCh38_lowmappabilityall;GRCh38_nonunique_l100_m2_e1;GRCh38_allOtherDifficultregions;GRCh38_gnomAD_InbreedingCoeff_slop1bp_merge1000bp;GRCh38_alllowmapandsegdupregions;GRCh38_alldifficultregions	PCBP3	ENSG00000183570	transcript	ENST00000400314.5	protein_coding	MODIFIER	intron_variant	PCBP3	ENSG00000183570	transcript	ENST00000400314.5	protein_coding	MODIFIER	intron_variant	.	.	.	.	.	.	.	.
21	45798800	Sniffles2.INS.2092M14	N	<INS:100>	INS	INS	100	112.997	182.002	888	882	6	0.00676	novel	0.0462	0.0462	low_frequency	0.0622	0.0382	0.0298	0.0579	0.0351	0.0465	0.0628	0.0382	0.0301	0.0583	0.0353	0.226	1	1	0.0878	1	0.229	1	1	0.0887	1	0.0231	0.875	0.0385	0.0385	0.443	0.0311	0.0466	0.52	difficult	GRCh38_AllTandemRepeatsandHomopolymers_slop5;GRCh38_AllTandemRepeats_gt100bp_slop5;GRCh38_allTandemRepeats;GRCh38_AllTandemRepeats_201to10000bp_slop5;GRCh38_lowmappabilityall;GRCh38_nonunique_l100_m2_e1;GRCh38_alllowmapandsegdupregions;GRCh38_alldifficultregions	PCBP3	ENSG00000183570	transcript	ENST00000400314.5	protein_coding	MODIFIER	intron_variant	PCBP3	ENSG00000183570	transcript	ENST00000400314.5	protein_coding	MODIFIER	intron_variant	.	.	.	.	.	.	.	.
21	45814483	Sniffles2.DEL.20A5M14	N	<DEL:-50>	DEL	DEL	-50	76.359	192.9	888	882	6	0.00676	novel	0.582	0.418	common	0.876	0.472	0.333	0.622	0.468	0.585	0.876	0.479	0.337	0.623	0.468	0.386	0.402	1	0.869	0.646	0.386	0.312	0.863	0.868	0.644	0.582	0.822	0.811	0.779	0.778	0.621	0.607	0.842	difficult	GRCh38_AllTandemRepeatsandHomopolymers_slop5;GRCh38_AllTandemRepeats_gt100bp_slop5;GRCh38_allTandemRepeats;GRCh38_AllTandemRepeats_201to10000bp_slop5;GRCh38_alldifficultregions	PCBP3	ENSG00000183570	transcript	ENST00000400314.5	protein_coding	MODIFIER	intron_variant	PCBP3	ENSG00000183570	transcript	ENST00000400314.5	protein_coding	MODIFIER	intron_variant	.	.	.	.	.	Enhancer	.	.
21	45815507	Sniffles2.DEL.20A6M14	N	<DEL:-87>	DEL	DEL	-87	102.449	213.319	888	874	14	0.0158	novel	0.183	0.183	common	0.176	0.132	0.19	0.14	0.269	0.185	0.18	0.134	0.193	0.141	0.268	0.0721	0.468	1	0.205	0.244	0.0465	0.468	1	0.318	0.247	0.16	0.805	0.58	0.58	0.652	0.149	0.146	0.827	difficult	GRCh38_AllTandemRepeatsandHomopolymers_slop5;GRCh38_AllTandemRepeats_gt100bp_slop5;GRCh38_allTandemRepeats;GRCh38_AllTandemRepeats_201to10000bp_slop5;GRCh38_allOtherDifficultregions;GRCh38_gnomAD_InbreedingCoeff_slop1bp_merge1000bp;GRCh38_alldifficultregions	PCBP3	ENSG00000183570	transcript	ENST00000400314.5	protein_coding	MODIFIER	intron_variant	PCBP3	ENSG00000183570	transcript	ENST00000400314.5	protein_coding	MODIFIER	intron_variant	.	.	.	.	.	Enhancer	.	.
21	45815875	Sniffles2.DEL.20A7M14	N	<DEL:-208>	DEL	DEL	-208	99.743	151.7	888	867	21	0.0236	novel	0.183	0.183	common	0.18	0.104	0.17	0.146	0.301	0.184	0.18	0.106	0.173	0.145	0.302	0.662	0.65	1	0.754	0.857	0.508	0.655	1	0.746	0.855	0.162	0.849	0.651	0.651	0.719	0.149	0.141	0.862	difficult	GRCh38_AllTandemRepeatsandHomopolymers_slop5;GRCh38_AllTandemRepeats_gt100bp_slop5;GRCh38_allTandemRepeats;GRCh38_AllTandemRepeats_201to10000bp_slop5;GRCh38_lowmappabilityall;GRCh38_nonunique_l100_m2_e1;GRCh38_alllowmapandsegdupregions;GRCh38_alldifficultregions	PCBP3	ENSG00000183570	transcript	ENST00000400314.5	protein_coding	MODIFIER	intron_variant	PCBP3	ENSG00000183570	transcript	ENST00000400314.5	protein_coding	MODIFIER	intron_variant	.	.	.	.	.	CTCF Binding Site;Enhancer	.	.
21	45843112	Sniffles2.INS.2096M14	N	<INS:409>	INS	INS	409	160.709	203.472	888	865	23	0.0259	novel	0.027	0.027	low_frequency	0.0954	0.00694	0	0	0	0.0278	0.0979	0.00709	0	0	0	0.246	1	1	1	1	0.251	1	1	1	1	0.0259	0.995	0.932	0.932	0.945	0.00189	0.002	0.937	confident	GRCh38_notinalldifficultregions	PCBP3	ENSG00000183570	transcript	ENST00000400314.5	protein_coding	MODIFIER	intron_variant	PCBP3	ENSG00000183570	transcript	ENST00000400314.5	protein_coding	MODIFIER	intron_variant	.	.	.	.	.	.	.	.
21	45852406	Sniffles2.INS.2097M14	N	<INS:76>	INS	INS	76	106.824	119.765	888	876	12	0.0135	novel	0.333	0.333	common	0.436	0.257	0.226	0.344	0.348	0.337	0.443	0.259	0.23	0.344	0.352	0.151	0.382	0.659	0.166	0.132	0.114	0.38	0.517	0.166	0.129	0.347	0.801	0.736	0.736	0.792	0.325	0.319	0.892	difficult	GRCh38_AllTandemRepeatsandHomopolymers_slop5;GRCh38_AllTandemRepeats_gt100bp_slop5;GRCh38_allTandemRepeats;GRCh38_SimpleRepeat_homopolymer_4to6_slop5;GRCh38_AllTandemRepeats_201to10000bp_slop5;GRCh38_lowmappabilityall;GRCh38_nonunique_l100_m2_e1;GRCh38_alllowmapandsegdupregions;GRCh38_alldifficultregions	PCBP3	ENSG00000183570	transcript	ENST00000400314.5	protein_coding	MODIFIER	intron_variant	PCBP3	ENSG00000183570	transcript	ENST00000400314.5	protein_coding	MODIFIER	intron_variant	.	.	.	.	.	.	.	.
21	45852427	Sniffles2.DEL.20A9M14	N	<DEL:-77>	DEL	DEL	-77	40.285	174.814	888	880	8	0.00901	novel	0.511	0.489	common	0.432	0.542	0.756	0.329	0.532	0.514	0.435	0.55	0.756	0.329	0.536	0.0879	0.505	0.835	0.861	0.444	0.0475	0.496	0.835	0.861	0.441	0.51	0.825	0.825	0.818	0.825	0.359	0.363	0.941	difficult	GRCh38_AllTandemRepeatsandHomopolymers_slop5;GRCh38_AllTandemRepeats_gt100bp_slop5;GRCh38_allTandemRepeats;GRCh38_SimpleRepeat_homopolymer_4to6_slop5;GRCh38_AllTandemRepeats_201to10000bp_slop5;GRCh38_lowmappabilityall;GRCh38_nonunique_l100_m2_e1;GRCh38_alllowmapandsegdupregions;GRCh38_alldifficultregions	PCBP3	ENSG00000183570	transcript	ENST00000400314.5	protein_coding	MODIFIER	intron_variant	PCBP3	ENSG00000183570	transcript	ENST00000400314.5	protein_coding	MODIFIER	intron_variant	.	.	.	.	.	.	.	.
21	45870071	Sniffles2.INV.20B4M14	N	<INV:98>	INV	OTHER	98	117.004	395.424	888	858	30	0.0338	novel	0.00169	0.00169	rare	0	0	0.00298	0.0061	0	0.00175	0	0	0.00303	0.00633	0	1	1	1	1	1	1	1	1	1	1	0.000563	0.995	0	0	0.381	9.53e-05	0.000987	0.135	difficult	GRCh38_gclt25orgt65_slop50;GRCh38_SimpleRepeat_homopolymer_4to6_slop5;GRCh38_alldifficultregions	ENSG00000276633;PCBP3;ENSG00000286886	ENSG00000276633;ENSG00000183570;ENSG00000286886	transcript;transcript;transcript	ENST00000618749.1;ENST00000400314.5;ENST00000658513.1	pseudogene;protein_coding;pseudogene	MODIFIER;MODIFIER;MODIFIER	upstream_gene_variant;intron_variant;intron_variant	PCBP3	ENSG00000183570	transcript	ENST00000400314.5	protein_coding	MODIFIER	intron_variant	.	.	.	.	.	.	.	.
21	45886287	Sniffles2.DEL.20AFM14	N	<DEL:-52>	DEL	DEL	-52	37.486	239.486	888	884	4	0.00451	novel	0.848	0.152	common	0.815	0.826	0.997	0.716	0.895	0.85	0.82	0.826	0.997	0.718	0.894	1	1	1	0.705	0.698	1	1	1	0.7	0.698	0.854	0.918	0.923	0.806	0.826	0.721	0.72	0.926	difficult	GRCh38_gclt25orgt65_slop50;GRCh38_AllTandemRepeatsandHomopolymers_slop5;GRCh38_AllTandemRepeats_gt100bp_slop5;GRCh38_allTandemRepeats;GRCh38_AllTandemRepeats_201to10000bp_slop5;GRCh38_alldifficultregions	PCBP3;ENSG00000286886	ENSG00000183570;ENSG00000286886	transcript;transcript	ENST00000400314.5;ENST00000658513.1	protein_coding;pseudogene	MODIFIER;MODIFIER	intron_variant;intron_variant	PCBP3	ENSG00000183570	transcript	ENST00000400314.5	protein_coding	MODIFIER	intron_variant	.	.	.	.	.	.	.	.
21	45886503	Sniffles2.INS.2099M14	N	<INS:100>	INS	INS	100	97.734	259.168	888	856	32	0.036	novel	0.00676	0.00676	low_frequency	0.0228	0	0	0.00305	0	0.00701	0.0238	0	0	0.00312	0	1	1	1	1	1	1	1	1	1	1	0.0045	0.986	0.333	0.333	0.547	0.000216	0.00142	0.295	difficult	GRCh38_AllTandemRepeatsandHomopolymers_slop5;GRCh38_AllTandemRepeats_gt100bp_slop5;GRCh38_allTandemRepeats;GRCh38_AllTandemRepeats_201to10000bp_slop5;GRCh38_alldifficultregions	PCBP3;ENSG00000286886	ENSG00000183570;ENSG00000286886	transcript;transcript	ENST00000400314.5;ENST00000658513.1	protein_coding;pseudogene	MODIFIER;MODIFIER	intron_variant;intron_variant	PCBP3	ENSG00000183570	transcript	ENST00000400314.5	protein_coding	MODIFIER	intron_variant	.	.	.	.	.	.	.	.
21	45891049	Sniffles2.INS.209CM14	N	<INS:123>	INS	INS	123	44.085	188.134	888	875	13	0.0146	novel	0.383	0.383	common	0.083	0.528	0.664	0.314	0.477	0.389	0.0862	0.532	0.664	0.316	0.479	0.0146	0.616	0.387	1	0.878	0.0171	0.502	0.387	1	0.878	0.389	0.903	0.871	0.871	0.868	0.328	0.33	0.911	difficult	GRCh38_AllTandemRepeatsandHomopolymers_slop5;GRCh38_AllTandemRepeats_gt100bp_slop5;GRCh38_allTandemRepeats;GRCh38_AllTandemRepeats_201to10000bp_slop5;GRCh38_alldifficultregions	ENSG00000286886;PCBP3	ENSG00000286886;ENSG00000183570	transcript;transcript	ENST00000658513.1;ENST00000400314.5	pseudogene;protein_coding	MODIFIER;MODIFIER	upstream_gene_variant;intron_variant	PCBP3	ENSG00000183570	transcript	ENST00000400314.5	protein_coding	MODIFIER	intron_variant	.	.	.	.	.	.	.	.
21	45893578	Sniffles2.INS.209EM14	N	<INS:73>	INS	INS	73	42.023	61.658	888	876	12	0.0135	known	0.474	0.474	common	0.753	0.309	0.321	0.43	0.412	0.48	0.759	0.311	0.325	0.435	0.422	0.0815	0.24	0.29	0.151	0.531	0.156	0.242	0.288	0.15	0.751	0.469	0.872	0.844	0.844	0.851	0.4	0.413	0.921	confident	GRCh38_SimpleRepeat_homopolymer_4to6_slop5;GRCh38_notinalldifficultregions	ENSG00000286886;PCBP3	ENSG00000286886;ENSG00000183570	transcript;transcript	ENST00000658513.1;ENST00000400314.5	pseudogene;protein_coding	MODIFIER;MODIFIER	upstream_gene_variant;intron_variant	PCBP3	ENSG00000183570	transcript	ENST00000400314.5	protein_coding	MODIFIER	intron_variant	.	.	.	.	.	.	.	.
21	45896676	Sniffles2.DEL.20B3M14	N	<DEL:-59>	DEL	DEL	-59	30.639	331.741	888	866	22	0.0248	novel	0.0124	0.0124	low_frequency	0.029	0.00694	0	0.00915	0.00877	0.0127	0.0298	0.00714	0	0.00943	0.00888	1	1	1	1	1	1	1	1	1	1	0.00788	0.973	0.273	0.273	0.459	0.00236	0.00384	0.43	difficult	GRCh38_AllTandemRepeatsandHomopolymers_slop5;GRCh38_AllTandemRepeats_gt100bp_slop5;GRCh38_allTandemRepeats;GRCh38_AllTandemRepeats_201to10000bp_slop5;GRCh38_allOtherDifficultregions;GRCh38_gnomAD_InbreedingCoeff_slop1bp_merge1000bp;GRCh38_alldifficultregions	PCBP3	ENSG00000183570	transcript	ENST00000400314.5	protein_coding	MODIFIER	intron_variant	PCBP3	ENSG00000183570	transcript	ENST00000400314.5	protein_coding	MODIFIER	intron_variant	.	.	.	.	.	.	.	.
21	45898645	Sniffles2.DEL.20DDM14	N	<DEL:-78>	DEL	DEL	-78	38.659	261.456	888	883	5	0.00563	novel	0.735	0.265	common	0.792	0.719	0.821	0.628	0.684	0.737	0.794	0.719	0.821	0.634	0.684	0.00294	0.000379	0.00265	0.00145	2.16e-06	0.00486	0.000379	0.00265	0.00198	2.16e-06	0.739	0.724	0.725	0.616	0.7	0.605	0.593	0.815	difficult	GRCh38_gclt25orgt65_slop50;GRCh38_AllTandemRepeatsandHomopolymers_slop5;GRCh38_AllTandemRepeats_gt100bp_slop5;GRCh38_allTandemRepeats;GRCh38_SimpleRepeat_homopolymer_4to6_slop5;GRCh38_AllTandemRepeats_201to10000bp_slop5;GRCh38_alldifficultregions	PCBP3	ENSG00000183570	transcript	ENST00000400314.5	protein_coding	MODIFIER	intron_variant	PCBP3	ENSG00000183570	transcript	ENST00000400314.5	protein_coding	MODIFIER	intron_variant	.	.	.	.	.	.	.	.
21	45902254	Sniffles2.DEL.20DEM14	N	<DEL:-60>	DEL	DEL	-60	37.414	242.49	888	876	12	0.0135	novel	0.474	0.474	common	0.766	0.281	0.324	0.427	0.418	0.478	0.766	0.283	0.324	0.429	0.433	0.0471	0.682	0.602	0.339	0.53	0.0456	0.681	0.602	0.264	0.752	0.474	0.893	0.881	0.881	0.887	0.398	0.401	0.966	difficult	GRCh38_AllTandemRepeats_51to200bp_slop5;GRCh38_AllTandemRepeatsandHomopolymers_slop5;GRCh38_AllTandemRepeats_gt100bp_slop5;GRCh38_allTandemRepeats;GRCh38_SimpleRepeat_homopolymer_4to6_slop5;GRCh38_alldifficultregions	PCBP3	ENSG00000183570	transcript	ENST00000400314.5	protein_coding	MODIFIER	intron_variant	PCBP3	ENSG00000183570	transcript	ENST00000400314.5	protein_coding	MODIFIER	intron_variant	.	.	.	.	.	.	.	.
21	45909845	Sniffles2.INS.20C3M14	N	<INS:130>	INS	INS	130	142.382	155.598	888	886	2	0.00225	novel	0.6	0.4	common	0.517	0.615	0.679	0.598	0.632	0.6	0.517	0.615	0.679	0.598	0.632	1.02e-08	1.93e-10	4.84e-09	5.34e-08	4.57e-09	1.86e-08	1.93e-10	4.84e-09	5.34e-08	8.24e-09	0.652	0.458	0.462	0.453	0.478	0.642	0.608	0.665	difficult	GRCh38_gclt25orgt65_slop50;GRCh38_AllTandemRepeatsandHomopolymers_slop5;GRCh38_AllTandemRepeats_gt100bp_slop5;GRCh38_allTandemRepeats;GRCh38_AllTandemRepeats_201to10000bp_slop5;GRCh38_alldifficultregions	ENSG00000280604;PCBP3	ENSG00000280604;ENSG00000183570	transcript;transcript	ENST00000626237.1;ENST00000400314.5	pseudogene;protein_coding	MODIFIER;MODIFIER	upstream_gene_variant;intron_variant	PCBP3	ENSG00000183570	transcript	ENST00000400314.5	protein_coding	MODIFIER	intron_variant	.	.	.	.	.	.	.	.
21	45909968	Sniffles2.DEL.20DFM14	N	<DEL:-57>	DEL	DEL	-57	63.475	302.376	888	859	29	0.0327	novel	0.0259	0.0259	low_frequency	0.0809	0.0104	0	0.0061	0.00585	0.0268	0.0844	0.0108	0	0.00621	0.0061	1	1	1	1	1	1	1	1	1	1	0.0197	0.95	0.356	0.356	0.606	0.00181	0.0024	0.666	difficult	GRCh38_gclt25orgt65_slop50;GRCh38_AllHomopolymers_gt6bp_imperfectgt10bp_slop5;GRCh38_AllTandemRepeatsandHomopolymers_slop5;GRCh38_AllTandemRepeats_gt100bp_slop5;GRCh38_allTandemRepeats;GRCh38_SimpleRepeat_homopolymer_7to11_slop5;GRCh38_SimpleRepeat_homopolymer_4to6_slop5;GRCh38_AllTandemRepeats_201to10000bp_slop5;GRCh38_alldifficultregions	ENSG00000280604;PCBP3	ENSG00000280604;ENSG00000183570	transcript;transcript	ENST00000626237.1;ENST00000400314.5	pseudogene;protein_coding	MODIFIER;MODIFIER	upstream_gene_variant;intron_variant	PCBP3	ENSG00000183570	transcript	ENST00000400314.5	protein_coding	MODIFIER	intron_variant	.	.	.	.	.	.	.	.
21	45924470	Sniffles2.DEL.20E2M14	N	<DEL:-72>	DEL	DEL	-72	98.342	381.149	888	875	13	0.0146	novel	0.0366	0.0366	low_frequency	0.0643	0.0174	0.0208	0.0183	0.0468	0.0371	0.0657	0.0177	0.0208	0.0183	0.0482	1	1	0.0618	1	1	1	1	0.0618	1	1	0.0236	0.91	0.175	0.175	0.483	0.0157	0.0197	0.619	difficult	GRCh38_AllTandemRepeatsandHomopolymers_slop5;GRCh38_AllTandemRepeats_gt100bp_slop5;GRCh38_allTandemRepeats;GRCh38_AllTandemRepeats_201to10000bp_slop5;GRCh38_lowmappabilityall;GRCh38_nonunique_l100_m2_e1;GRCh38_alllowmapandsegdupregions;GRCh38_alldifficultregions	ENSG00000280604;PCBP3	ENSG00000280604;ENSG00000183570	transcript;transcript	ENST00000626237.1;ENST00000400314.5	pseudogene;protein_coding	MODIFIER;MODIFIER	downstream_gene_variant;intron_variant	PCBP3	ENSG00000183570	transcript	ENST00000400314.5	protein_coding	MODIFIER	intron_variant	.	.	.	.	.	.	.	.
21	45925091	Sniffles2.INS.20CDM14	N	<INS:3615>	INS	INS	3615	440.398	157.987	888	869	19	0.0214	novel	0.00394	0.00394	rare	0.0104	0.00347	0.00298	0	0	0.00403	0.0107	0.00352	0.00303	0	0	0.0207	1	1	1	1	0.0214	1	1	1	1	0.00169	0.99	0	0	0.403	0.000115	0.00038	0.288	difficult	GRCh38_AllTandemRepeatsandHomopolymers_slop5;GRCh38_AllTandemRepeats_gt100bp_slop5;GRCh38_allTandemRepeats;GRCh38_AllTandemRepeats_201to10000bp_slop5;GRCh38_lowmappabilityall;GRCh38_nonunique_l100_m2_e1;GRCh38_alllowmapandsegdupregions;GRCh38_alldifficultregions	PCBP3	ENSG00000183570	transcript	ENST00000400314.5	protein_coding	MODIFIER	intron_variant	PCBP3	ENSG00000183570	transcript	ENST00000400314.5	protein_coding	MODIFIER	intron_variant	.	.	.	.	.	.	.	.
21	45927332	Sniffles2.INS.20CEM14	N	<INS:354>	INS	INS	354	107.744	48.552	888	888	0	0	novel	0.932	0.068	common	0.842	0.955	0.979	0.96	0.968	0.932	0.842	0.955	0.979	0.96	0.968	0.00121	1	1	1	1	0.00121	1	1	1	1	0.955	0.83	0.83	0.2	0.529	0.973	0.969	0.775	difficult	GRCh38_gclt25orgt65_slop50;GRCh38_AllTandemRepeats_51to200bp_slop5;GRCh38_AllTandemRepeatsandHomopolymers_slop5;GRCh38_AllTandemRepeats_gt100bp_slop5;GRCh38_allTandemRepeats;GRCh38_SimpleRepeat_homopolymer_4to6_slop5;GRCh38_alldifficultregions	PCBP3	ENSG00000183570	transcript	ENST00000400314.5	protein_coding	MODIFIER	intron_variant	PCBP3	ENSG00000183570	transcript	ENST00000400314.5	protein_coding	MODIFIER	intron_variant	.	.	.	.	.	.	.	.
21	45931662	Sniffles2.INS.20CFM14	N	<INS:64>	INS	INS	64	71.722	126.093	888	859	29	0.0327	novel	0.0777	0.0777	common	0.18	0.0347	0.0774	0.0183	0.0263	0.0803	0.186	0.0368	0.0778	0.0186	0.028	0.0291	1	0.251	1	1	0.0486	1	0.253	1	1	0.0709	0.944	0.74	0.74	0.845	0.0113	0.0117	0.878	difficult	GRCh38_AllTandemRepeatsandHomopolymers_slop5;GRCh38_AllTandemRepeats_gt100bp_slop5;GRCh38_allTandemRepeats;GRCh38_AllTandemRepeats_201to10000bp_slop5;GRCh38_alldifficultregions	PCBP3	ENSG00000183570	transcript	ENST00000400314.5	protein_coding	MODIFIER	intron_variant	PCBP3	ENSG00000183570	transcript	ENST00000400314.5	protein_coding	MODIFIER	intron_variant	.	.	.	.	.	.	.	.
21	45968108	Sniffles2.DEL.20E9M14	N	<DEL:-1703>	DEL	DEL	-1703	166.813	21.178	888	879	9	0.0101	known	0.538	0.462	common	0.234	0.649	0.789	0.524	0.637	0.543	0.238	0.658	0.789	0.531	0.638	0.00681	0.463	0.489	0.215	0.0698	0.0112	0.579	0.489	0.343	0.0669	0.534	0.877	0.88	0.869	0.855	0.518	0.515	0.919	confident	GRCh38_AllHomopolymers_gt6bp_imperfectgt10bp_slop5;GRCh38_AllTandemRepeatsandHomopolymers_slop5;GRCh38_SimpleRepeat_homopolymer_gt11_slop5;GRCh38_SimpleRepeat_homopolymer_4to6_slop5;GRCh38_SimpleRepeat_imperfecthomopolgt10_slop5;GRCh38_alldifficultregions;GRCh38_notinalldifficultregions	ENSG00000274248;PCBP3-ENSG00000274248	ENSG00000274248;ENSG00000183570-ENSG00000274248	transcript;intergenic_region	ENST00000621707.1;ENSG00000183570-ENSG00000274248	pseudogene;.	MODIFIER;MODIFIER	upstream_gene_variant;intergenic_region	.	.	.	.	.	.	.	.	.	.	.	.	.	.	.
21	45968110	Sniffles2.DEL.20E8M14	N	<DEL:-54>	DEL	DEL	-54	196.235	277.987	888	861	27	0.0304	novel	0.00225	0.00225	rare	0	0.00347	0.00298	0.0061	0	0.00232	0	0.00357	0.00309	0.00617	0	1	1	1	1	1	1	1	1	1	1	0.00113	0.993	0	0	0.515	0.00153	0.00167	0.412	confident	GRCh38_SimpleRepeat_homopolymer_4to6_slop5;GRCh38_notinalldifficultregions	PCBP3-ENSG00000274248	ENSG00000183570-ENSG00000274248	intergenic_region	ENSG00000183570-ENSG00000274248	.	MODIFIER	intergenic_region	.	.	.	.	.	.	.	.	.	.	.	.	.	.	.
21	45968899	Sniffles2.DEL.20EAM14	N	<DEL:-838>	DEL	DEL	-838	221.413	227.471	888	850	38	0.0428	novel	0.00113	0.00113	rare	0	0	0.00595	0	0	0.00118	0	0	0.00625	0	0	1	1	1	1	1	1	1	1	1	1	0	0.998	0	0	0.258	3.07e-06	0.000895	0.146	confident	GRCh38_AllHomopolymers_gt6bp_imperfectgt10bp_slop5;GRCh38_AllTandemRepeatsandHomopolymers_slop5;GRCh38_SimpleRepeat_homopolymer_gt11_slop5;GRCh38_SimpleRepeat_homopolymer_4to6_slop5;GRCh38_SimpleRepeat_imperfecthomopolgt10_slop5;GRCh38_alldifficultregions;GRCh38_notinalldifficultregions	ENSG00000274248;PCBP3-ENSG00000274248	ENSG00000274248;ENSG00000183570-ENSG00000274248	transcript;intergenic_region	ENST00000621707.1;ENSG00000183570-ENSG00000274248	pseudogene;.	MODIFIER;MODIFIER	upstream_gene_variant;intergenic_region	.	.	.	.	.	.	.	.	.	.	.	.	.	.	.
21	45977808	Sniffles2.DEL.20ECM14	N	<DEL:-51>	DEL	DEL	-51	58.417	238.588	888	885	3	0.00338	novel	0.801	0.199	common	0.716	0.844	0.902	0.762	0.822	0.802	0.715	0.85	0.902	0.764	0.822	0.636	0.116	0.66	0.671	0.604	0.637	0.317	0.66	0.828	0.604	0.817	0.847	0.86	0.7	0.792	0.807	0.796	0.849	difficult	GRCh38_gclt25orgt65_slop50;GRCh38_AllHomopolymers_gt6bp_imperfectgt10bp_slop5;GRCh38_AllTandemRepeatsandHomopolymers_slop5;GRCh38_AllTandemRepeats_gt100bp_slop5;GRCh38_allTandemRepeats;GRCh38_SimpleRepeat_homopolymer_7to11_slop5;GRCh38_SimpleRepeat_homopolymer_4to6_slop5;GRCh38_AllTandemRepeats_201to10000bp_slop5;GRCh38_chainSelf;GRCh38_alldifficultregions	COL6A1;ENSG00000289224;ENSG00000274248;ENSG00000289224-COL6A1	ENSG00000142156;ENSG00000289224;ENSG00000274248;ENSG00000289224-ENSG00000142156	transcript;transcript;transcript;intergenic_region	ENST00000361866.8;ENST00000688872.1;ENST00000621707.1;ENSG00000289224-ENSG00000142156	protein_coding;pseudogene;pseudogene;.	MODIFIER;MODIFIER;MODIFIER;MODIFIER	upstream_gene_variant;upstream_gene_variant;downstream_gene_variant;intergenic_region	.	.	.	.	.	.	.	.	.	.	.	.	.	.	.
21	45981003	Sniffles2.INS.20D7M14	N	<INS:74>	INS	INS	74	36.083	371.455	888	883	5	0.00563	novel	0.797	0.203	common	0.776	0.84	0.836	0.768	0.781	0.799	0.778	0.846	0.836	0.77	0.779	4.61e-06	0.531	0.574	0.276	0.185	8.15e-06	0.198	0.574	0.374	0.184	0.82	0.755	0.757	0.589	0.683	0.814	0.794	0.832	difficult	GRCh38_AllTandemRepeatsandHomopolymers_slop5;GRCh38_SimpleRepeat_diTR_11to50_slop5;GRCh38_AllTandemRepeats_gt100bp_slop5;GRCh38_allTandemRepeats;GRCh38_AllTandemRepeats_201to10000bp_slop5;GRCh38_alldifficultregions	COL6A1;ENSG00000289224;ENSG00000289224-COL6A1	ENSG00000142156;ENSG00000289224;ENSG00000289224-ENSG00000142156	transcript;transcript;intergenic_region	ENST00000361866.8;ENST00000688872.1;ENSG00000289224-ENSG00000142156	protein_coding;pseudogene;.	MODIFIER;MODIFIER;MODIFIER	upstream_gene_variant;upstream_gene_variant;intergenic_region	.	.	.	.	.	.	.	.	.	.	.	.	Promoter	.	.
21	45981864	Sniffles2.DEL.20EDM14	N	<DEL:-52>	DEL	DEL	-52	72.18	418.795	888	849	39	0.0439	novel	0.00507	0.00507	low_frequency	0.0124	0	0.00595	0	0.00292	0.00412	0.0108	0	0.00617	0	0	0.031	1	1	1	1	0.0216	1	1	1	1	0.000563	0.99	0	0	0.203	0.000214	0.000829	0.248	difficult	GRCh38_refseq_cds;GRCh38_gclt25orgt65_slop50;GRCh38_SimpleRepeat_homopolymer_4to6_slop5;GRCh38_alldifficultregions	COL6A1;COL6A1;ENSG00000289224	ENSG00000142156;ENSG00000142156;ENSG00000289224	transcript;transcript;transcript	ENST00000361866.8;ENST00000361866.8;ENST00000688872.1	protein_coding;protein_coding;pseudogene	MODERATE;MODERATE;MODIFIER	missense_variant&disruptive_inframe_deletion;disruptive_inframe_deletion;upstream_gene_variant	COL6A1;COL6A1	ENSG00000142156;ENSG00000142156	transcript;transcript	ENST00000361866.8;ENST00000361866.8	protein_coding;protein_coding	MODERATE;MODERATE	missense_variant&disruptive_inframe_deletion;disruptive_inframe_deletion	.	.	.	.	.	Promoter	Transcription Start Site	.
21	45982940	Sniffles2.INS.20D8M14	N	<INS:66>	INS	INS	66	56.715	452.75	888	864	24	0.027	novel	0.0163	0.0163	low_frequency	0.0539	0.00347	0	0.0061	0	0.0168	0.0551	0.00357	0	0.00614	0	0.14	1	1	1	1	0.146	1	1	1	1	0.0158	0.986	0.741	0.741	0.716	0.00217	0.00251	0.684	difficult	GRCh38_gclt25orgt65_slop50;GRCh38_AllTandemRepeats_51to200bp_slop5;GRCh38_AllTandemRepeatsandHomopolymers_slop5;GRCh38_allTandemRepeats;GRCh38_alldifficultregions	COL6A1	ENSG00000142156	transcript	ENST00000361866.8	protein_coding	MODIFIER	intron_variant	COL6A1	ENSG00000142156	transcript	ENST00000361866.8	protein_coding	MODIFIER	intron_variant	.	.	.	.	.	Promoter	.	.
21	45988027	Sniffles2.DEL.20EEM14	N	<DEL:-91>	DEL	DEL	-91	91.68	223.606	888	878	10	0.0113	novel	0.323	0.323	common	0.239	0.372	0.444	0.271	0.33	0.325	0.243	0.374	0.443	0.271	0.335	0.218	0.212	0.00029	0.0506	5.24e-05	0.215	0.21	0.000295	0.0506	4.74e-05	0.307	0.611	0.529	0.529	0.534	0.227	0.242	0.665	difficult	GRCh38_gclt25orgt65_slop50;GRCh38_AllTandemRepeatsandHomopolymers_slop5;GRCh38_AllTandemRepeats_gt100bp_slop5;GRCh38_allTandemRepeats;GRCh38_SimpleRepeat_homopolymer_4to6_slop5;GRCh38_AllTandemRepeats_201to10000bp_slop5;GRCh38_lowmappabilityall;GRCh38_nonunique_l100_m2_e1;GRCh38_chainSelf;GRCh38_alllowmapandsegdupregions;GRCh38_alldifficultregions	COL6A1	ENSG00000142156	transcript	ENST00000361866.8	protein_coding	MODIFIER	intron_variant	COL6A1	ENSG00000142156	transcript	ENST00000361866.8	protein_coding	MODIFIER	intron_variant	.	.	.	.	.	Enhancer	.	.
21	45988242	Sniffles2.INS.20DAM14	N	<INS:681>	INS	INS	681	286.546	224.213	888	869	19	0.0214	novel	0.00563	0.00563	low_frequency	0.00622	0	0	0.0061	0.0146	0.00575	0.00644	0	0	0.0061	0.0154	1	1	1	1	1	1	1	1	1	1	0.00225	0.984	0	0	0.41	0.00369	0.00793	0.428	difficult	GRCh38_gclt25orgt65_slop50;GRCh38_AllTandemRepeatsandHomopolymers_slop5;GRCh38_AllTandemRepeats_gt100bp_slop5;GRCh38_allTandemRepeats;GRCh38_SimpleRepeat_homopolymer_4to6_slop5;GRCh38_AllTandemRepeats_201to10000bp_slop5;GRCh38_lowmappabilityall;GRCh38_nonunique_l100_m2_e1;GRCh38_chainSelf;GRCh38_alllowmapandsegdupregions;GRCh38_alldifficultregions	COL6A1	ENSG00000142156	transcript	ENST00000361866.8	protein_coding	MODIFIER	intron_variant	COL6A1	ENSG00000142156	transcript	ENST00000361866.8	protein_coding	MODIFIER	intron_variant	.	.	.	.	.	Enhancer	.	.
21	45990466	Sniffles2.INS.20DBM14	N	<INS:145>	INS	INS	145	131.499	55.442	888	886	2	0.00225	novel	0.67	0.33	common	0.645	0.681	0.753	0.628	0.655	0.67	0.644	0.682	0.753	0.628	0.655	8.47e-12	1.67e-08	0.000328	7.25e-10	8.24e-13	4.02e-12	1.75e-08	0.000328	7.25e-10	8.24e-13	0.732	0.564	0.562	0.484	0.526	0.753	0.711	0.633	difficult	GRCh38_gclt25orgt65_slop50;GRCh38_SimpleRepeat_homopolymer_4to6_slop5;GRCh38_allOtherDifficultregions;GRCh38_gnomAD_InbreedingCoeff_slop1bp_merge1000bp;GRCh38_alldifficultregions	COL6A1	ENSG00000142156	transcript	ENST00000361866.8	protein_coding	MODIFIER	intron_variant	COL6A1	ENSG00000142156	transcript	ENST00000361866.8	protein_coding	MODIFIER	intron_variant	.	.	.	.	.	.	.	.
21	45997030	Sniffles2.DEL.20F0M14	N	<DEL:-60>	DEL	DEL	-60	59.092	469.031	888	864	24	0.027	novel	0.0529	0.0529	common	0.0705	0.0694	0.00893	0.0915	0.0205	0.0544	0.073	0.0714	0.00898	0.092	0.0217	0.328	1	1	1	1	0.344	1	1	1	1	0.0422	0.936	0.571	0.571	0.711	0.0989	0.0984	0.854	difficult	GRCh38_gclt25orgt65_slop50;GRCh38_AllTandemRepeats_51to200bp_slop5;GRCh38_AllTandemRepeatsandHomopolymers_slop5;GRCh38_AllTandemRepeats_gt100bp_slop5;GRCh38_allTandemRepeats;GRCh38_SimpleRepeat_homopolymer_4to6_slop5;GRCh38_alldifficultregions	COL6A1	ENSG00000142156	transcript	ENST00000361866.8	protein_coding	MODIFIER	intron_variant	COL6A1	ENSG00000142156	transcript	ENST00000361866.8	protein_coding	MODIFIER	intron_variant	.	.	.	.	.	.	.	.
21	45999936	Sniffles2.INS.20FCM14	N	<INS:278>	INS	INS	278	178.323	65.209	888	888	0	0	novel	0.885	0.115	common	0.913	0.941	0.863	0.896	0.81	0.885	0.913	0.941	0.863	0.896	0.81	0.23	1	0.0461	0.222	0.000795	0.23	1	0.0461	0.222	0.000795	0.909	0.8	0.8	0.387	0.576	0.944	0.93	0.544	difficult	GRCh38_AllHomopolymers_gt6bp_imperfectgt10bp_slop5;GRCh38_AllTandemRepeatsandHomopolymers_slop5;GRCh38_SimpleRepeat_homopolymer_7to11_slop5;GRCh38_alldifficultregions	COL6A1	ENSG00000142156	transcript	ENST00000361866.8	protein_coding	MODIFIER	intron_variant	COL6A1	ENSG00000142156	transcript	ENST00000361866.8	protein_coding	MODIFIER	intron_variant	.	.	.	.	.	.	.	.
21	46011590	Sniffles2.DEL.211CM14	N	<DEL:-54>	DEL	DEL	-54	52.006	438.848	888	886	2	0.00225	novel	0.673	0.327	common	0.622	0.733	0.765	0.588	0.687	0.674	0.622	0.734	0.765	0.592	0.687	5.56e-07	0.00233	0.00876	0.000191	7.9e-10	5.56e-07	0.00229	0.00876	9.6e-05	7.9e-10	0.679	0.65	0.645	0.612	0.627	0.634	0.619	0.753	difficult	GRCh38_AllTandemRepeatsandHomopolymers_slop5;GRCh38_AllTandemRepeats_gt100bp_slop5;GRCh38_allTandemRepeats;GRCh38_SimpleRepeat_homopolymer_4to6_slop5;GRCh38_AllTandemRepeats_201to10000bp_slop5;GRCh38_lowmappabilityall;GRCh38_nonunique_l100_m2_e1;GRCh38_allOtherDifficultregions;GRCh38_gnomAD_InbreedingCoeff_slop1bp_merge1000bp;GRCh38_alllowmapandsegdupregions;GRCh38_alldifficultregions	COL6A1-ENSG00000224413	ENSG00000142156-ENSG00000224413	intergenic_region	ENSG00000142156-ENSG00000224413	.	MODIFIER	intergenic_region	.	.	.	.	.	.	.	.	.	.	.	.	.	.	.
21	46034613	Sniffles2.DEL.211FM14	N	<DEL:-123>	DEL	DEL	-123	170.701	247.335	888	887	1	0.00113	novel	0.6	0.4	common	0.618	0.542	0.619	0.582	0.62	0.6	0.618	0.542	0.619	0.582	0.621	1.17e-12	6.74e-11	7.01e-05	8.11e-08	2.36e-11	1.17e-12	6.74e-11	7.01e-05	8.11e-08	4.66e-11	0.644	0.526	0.526	0.504	0.491	0.616	0.588	0.565	difficult	GRCh38_gclt25orgt65_slop50;GRCh38_AllTandemRepeatsandHomopolymers_slop5;GRCh38_AllTandemRepeats_gt100bp_slop5;GRCh38_allTandemRepeats;GRCh38_SimpleRepeat_homopolymer_4to6_slop5;GRCh38_AllTandemRepeats_201to10000bp_slop5;GRCh38_lowmappabilityall;GRCh38_nonunique_l100_m2_e1;GRCh38_alllowmapandsegdupregions;GRCh38_alldifficultregions	ENSG00000224413;COL6A1-ENSG00000224413	ENSG00000224413;ENSG00000142156-ENSG00000224413	transcript;intergenic_region	ENST00000451618.1;ENSG00000142156-ENSG00000224413	pseudogene;.	MODIFIER;MODIFIER	upstream_gene_variant;intergenic_region	.	.	.	.	.	.	.	.	.	.	.	.	.	.	.
21	46034821	Sniffles2.INS.2103M14	N	<INS:784>	INS	INS	784	165.348	262.378	888	855	33	0.0372	novel	0.00957	0.00957	low_frequency	0.00415	0.00694	0.0179	0.0122	0.00877	0.00994	0.00431	0.00709	0.0183	0.0127	0.00932	1	1	1	1	1	1	1	1	1	1	0.00225	0.976	0	0	0.265	0.00201	0.00316	0.375	difficult	GRCh38_gclt25orgt65_slop50;GRCh38_AllTandemRepeatsandHomopolymers_slop5;GRCh38_AllTandemRepeats_gt100bp_slop5;GRCh38_allTandemRepeats;GRCh38_AllTandemRepeats_201to10000bp_slop5;GRCh38_lowmappabilityall;GRCh38_nonunique_l100_m2_e1;GRCh38_alllowmapandsegdupregions;GRCh38_alldifficultregions	ENSG00000224413;COL6A1-ENSG00000224413	ENSG00000224413;ENSG00000142156-ENSG00000224413	transcript;intergenic_region	ENST00000451618.1;ENSG00000142156-ENSG00000224413	pseudogene;.	MODIFIER;MODIFIER	upstream_gene_variant;intergenic_region	.	.	.	.	.	.	.	.	.	.	.	.	.	.	.
21	46045323	Sniffles2.INV.212EM14	N	<INV:94>	INV	OTHER	94	127.92	353.563	888	864	24	0.027	novel	0.00113	0.00113	rare	0.00208	0	0	0	0.00292	0.00116	0.00215	0	0	0	0.00307	1	1	1	1	1	1	1	1	1	1	0	0.998	0	0	0.271	5.53e-05	0.000105	0.426	confident	GRCh38_SimpleRepeat_homopolymer_4to6_slop5;GRCh38_notinalldifficultregions	ENSG00000224413-ENSG00000228235	ENSG00000224413-ENSG00000228235	intergenic_region	ENSG00000224413-ENSG00000228235	.	MODIFIER	intergenic_region	.	.	.	.	.	.	.	.	.	.	.	.	.	.	.
21	46047744	Sniffles2.INS.2105M14	N	<INS:117>	INS	INS	117	100.457	209.817	888	879	9	0.0101	known	0.145	0.145	common	0.257	0.153	0.0625	0.11	0.0936	0.145	0.256	0.15	0.0632	0.11	0.0958	1.94e-05	0.198	1	0.222	0.367	3.18e-05	0.2	1	0.222	0.367	0.104	0.741	0.357	0.357	0.49	0.155	0.169	0.62	difficult	GRCh38_AllTandemRepeatsandHomopolymers_slop5;GRCh38_AllTandemRepeats_gt100bp_slop5;GRCh38_allTandemRepeats;GRCh38_AllTandemRepeats_201to10000bp_slop5;GRCh38_allOtherDifficultregions;GRCh38_gnomAD_InbreedingCoeff_slop1bp_merge1000bp;GRCh38_alldifficultregions	ENSG00000228235;ENSG00000224413-ENSG00000228235	ENSG00000228235;ENSG00000224413-ENSG00000228235	transcript;intergenic_region	ENST00000429512.1;ENSG00000224413-ENSG00000228235	pseudogene;.	MODIFIER;MODIFIER	upstream_gene_variant;intergenic_region	.	.	.	.	.	.	.	.	.	.	.	.	.	.	.
21	46047805	Sniffles2.INS.2106M14	N	<INS:647>	INS	INS	647	176.945	84.826	888	887	1	0.00113	novel	0.638	0.362	common	0.656	0.649	0.643	0.643	0.594	0.639	0.658	0.649	0.644	0.643	0.594	1.18e-16	5.42e-13	7.44e-14	1.64e-13	4.89e-19	1.55e-16	5.42e-13	8.8e-14	1.64e-13	4.89e-19	0.697	0.418	0.421	0.392	0.393	0.684	0.633	0.496	difficult	GRCh38_AllTandemRepeatsandHomopolymers_slop5;GRCh38_AllTandemRepeats_gt100bp_slop5;GRCh38_allTandemRepeats;GRCh38_SimpleRepeat_homopolymer_4to6_slop5;GRCh38_AllTandemRepeats_201to10000bp_slop5;GRCh38_allOtherDifficultregions;GRCh38_gnomAD_InbreedingCoeff_slop1bp_merge1000bp;GRCh38_alldifficultregions	ENSG00000228235;ENSG00000224413-ENSG00000228235	ENSG00000228235;ENSG00000224413-ENSG00000228235	transcript;intergenic_region	ENST00000429512.1;ENSG00000224413-ENSG00000228235	pseudogene;.	MODIFIER;MODIFIER	upstream_gene_variant;intergenic_region	.	.	.	.	.	.	.	.	.	.	.	.	.	.	.
21	46048085	Sniffles2.DEL.2123M14	N	<DEL:-69>	DEL	DEL	-69	101.05	301.775	888	876	12	0.0135	novel	0.0557	0.0557	common	0.0498	0.066	0.0179	0.119	0.0322	0.0565	0.0502	0.0664	0.0181	0.12	0.0331	0.452	1	1	0.475	1	0.455	1	1	0.474	1	0.0276	0.885	0.216	0.216	0.435	0.0563	0.08	0.57	difficult	GRCh38_AllTandemRepeatsandHomopolymers_slop5;GRCh38_AllTandemRepeats_gt100bp_slop5;GRCh38_allTandemRepeats;GRCh38_SimpleRepeat_homopolymer_4to6_slop5;GRCh38_AllTandemRepeats_201to10000bp_slop5;GRCh38_allOtherDifficultregions;GRCh38_gnomAD_InbreedingCoeff_slop1bp_merge1000bp;GRCh38_alldifficultregions	ENSG00000228235;ENSG00000224413-ENSG00000228235	ENSG00000228235;ENSG00000224413-ENSG00000228235	transcript;intergenic_region	ENST00000429512.1;ENSG00000224413-ENSG00000228235	pseudogene;.	MODIFIER;MODIFIER	upstream_gene_variant;intergenic_region	.	.	.	.	.	.	.	.	.	.	.	.	.	.	.
21	46052979	Sniffles2.DEL.2124M14	N	<DEL:-103>	DEL	DEL	-103	60.016	477.587	888	871	17	0.0191	novel	0.149	0.149	common	0.168	0.0625	0.137	0.128	0.228	0.152	0.171	0.0652	0.139	0.13	0.229	0.353	0.0902	0.518	0.73	0.0299	0.357	0.0973	0.525	0.734	0.0308	0.142	0.914	0.79	0.79	0.828	0.119	0.127	0.811	difficult	GRCh38_gclt25orgt65_slop50;GRCh38_AllTandemRepeatsandHomopolymers_slop5;GRCh38_AllTandemRepeats_gt100bp_slop5;GRCh38_allTandemRepeats;GRCh38_AllTandemRepeats_201to10000bp_slop5;GRCh38_lowmappabilityall;GRCh38_nonunique_l100_m2_e1;GRCh38_alllowmapandsegdupregions;GRCh38_alldifficultregions	ENSG00000226115;ENSG00000228235	ENSG00000226115;ENSG00000228235	transcript;transcript	ENST00000435738.1;ENST00000429512.1	pseudogene;pseudogene	MODIFIER;MODIFIER	upstream_gene_variant;non_coding_transcript_exon_variant	.	.	.	.	.	.	.	.	.	.	.	.	.	.	.
21	46053025	Sniffles2.INS.2109M14	N	<INS:97>	INS	INS	97	81.544	81.841	888	878	10	0.0113	novel	0.526	0.474	common	0.386	0.583	0.679	0.482	0.57	0.531	0.391	0.592	0.679	0.485	0.577	0.342	0.0252	0.00126	0.0186	0.0604	0.277	0.0142	0.00126	0.0179	0.0278	0.571	0.717	0.696	0.696	0.719	0.487	0.464	0.748	difficult	GRCh38_gclt25orgt65_slop50;GRCh38_AllTandemRepeatsandHomopolymers_slop5;GRCh38_AllTandemRepeats_gt100bp_slop5;GRCh38_allTandemRepeats;GRCh38_AllTandemRepeats_201to10000bp_slop5;GRCh38_lowmappabilityall;GRCh38_nonunique_l100_m2_e1;GRCh38_alllowmapandsegdupregions;GRCh38_alldifficultregions	ENSG00000226115;ENSG00000228235	ENSG00000226115;ENSG00000228235	transcript;transcript	ENST00000435738.1;ENST00000429512.1	pseudogene;pseudogene	MODIFIER;MODIFIER	upstream_gene_variant;non_coding_transcript_exon_variant	.	.	.	.	.	.	.	.	.	.	.	.	.	.	.
21	46054166	Sniffles2.DEL.2125M14	N	<DEL:-57>	DEL	DEL	-57	190.358	314.492	888	866	22	0.0248	novel	0.00113	0.00113	rare	0.00208	0	0	0	0.00292	0.00116	0.00212	0	0	0	0.00303	1	1	1	1	1	1	1	1	1	1	0	0.998	0	0	0.0315	7.78e-05	7.84e-05	0.45	confident	GRCh38_SimpleRepeat_homopolymer_4to6_slop5;GRCh38_notinalldifficultregions	ENSG00000226115;ENSG00000228235;ENSG00000228235-ENSG00000226115	ENSG00000226115;ENSG00000228235;ENSG00000228235-ENSG00000226115	transcript;transcript;intergenic_region	ENST00000435738.1;ENST00000429512.1;ENSG00000228235-ENSG00000226115	pseudogene;pseudogene;.	MODIFIER;MODIFIER;MODIFIER	upstream_gene_variant;downstream_gene_variant;intergenic_region	.	.	.	.	.	.	.	.	.	.	.	.	.	.	.
21	46054986	Sniffles2.INS.210CM14	N	<INS:118>	INS	INS	118	90.114	125.282	888	873	15	0.0169	novel	0.148	0.148	common	0.222	0.125	0.107	0.125	0.123	0.15	0.224	0.129	0.108	0.124	0.126	0.262	1	0.222	1	0.475	0.265	1	0.222	1	0.476	0.121	0.767	0.446	0.446	0.529	0.116	0.145	0.612	difficult	GRCh38_gclt25orgt65_slop50;GRCh38_AllTandemRepeatsandHomopolymers_slop5;GRCh38_AllTandemRepeats_gt100bp_slop5;GRCh38_allTandemRepeats;GRCh38_AllTandemRepeats_201to10000bp_slop5;GRCh38_alldifficultregions	ENSG00000226115;ENSG00000228235;ENSG00000228235-ENSG00000226115	ENSG00000226115;ENSG00000228235;ENSG00000228235-ENSG00000226115	transcript;transcript;intergenic_region	ENST00000435738.1;ENST00000429512.1;ENSG00000228235-ENSG00000226115	pseudogene;pseudogene;.	MODIFIER;MODIFIER;MODIFIER	upstream_gene_variant;downstream_gene_variant;intergenic_region	.	.	.	.	.	.	.	.	.	.	.	.	.	.	.
21	46058202	Sniffles2.DEL.2126M14	N	<DEL:-72>	DEL	DEL	-72	107.949	351.642	888	861	27	0.0304	novel	0.0169	0.0169	low_frequency	0.00208	0.0139	0	0.061	0.0146	0.0174	0.00215	0.0142	0	0.0629	0.0152	1	1	1	0.46	0.0292	1	1	1	0.471	0.0303	0.013	0.988	0.679	0.679	0.704	0.0456	0.0441	0.83	confident	GRCh38_notinalldifficultregions	ENSG00000226115;ENSG00000226115-PSMA6P3	ENSG00000226115;ENSG00000226115-ENSG00000233767	transcript;intergenic_region	ENST00000435738.1;ENSG00000226115-ENSG00000233767	pseudogene;.	MODIFIER;MODIFIER	downstream_gene_variant;intergenic_region	.	.	.	.	.	.	.	.	.	.	.	.	Promoter	.	.
21	46059782	Sniffles2.DEL.2127M14	N	<DEL:-55>	DEL	DEL	-55	78.475	299.831	888	860	28	0.0315	novel	0.0197	0.0197	low_frequency	0.0622	0.00347	0.00893	0	0.00292	0.0198	0.062	0.0036	0.00904	0	0.00303	1	1	1	1	1	0.603	1	1	1	1	0.0146	0.981	0.618	0.618	0.701	0.00153	0.00394	0.367	difficult	GRCh38_AllTandemRepeatsandHomopolymers_slop5;GRCh38_AllTandemRepeats_gt100bp_slop5;GRCh38_allTandemRepeats;GRCh38_SimpleRepeat_homopolymer_4to6_slop5;GRCh38_AllTandemRepeats_201to10000bp_slop5;GRCh38_alldifficultregions	ENSG00000226115;ENSG00000226115-PSMA6P3	ENSG00000226115;ENSG00000226115-ENSG00000233767	transcript;intergenic_region	ENST00000435738.1;ENSG00000226115-ENSG00000233767	pseudogene;.	MODIFIER;MODIFIER	downstream_gene_variant;intergenic_region	.	.	.	.	.	.	.	.	.	.	.	.	.	.	.
21	46059916	Sniffles2.INS.210FM14	N	<INS:320>	INS	INS	320	224.63	181.62	888	869	19	0.0214	novel	0.159	0.159	common	0.0145	0.0625	0.378	0.122	0.263	0.162	0.015	0.0643	0.38	0.125	0.266	1	0.432	0.139	1	0.168	1	0.442	0.104	1	0.167	0.166	0.938	0.861	0.861	0.865	0.134	0.125	0.878	difficult	GRCh38_AllTandemRepeatsandHomopolymers_slop5;GRCh38_AllTandemRepeats_gt100bp_slop5;GRCh38_allTandemRepeats;GRCh38_AllTandemRepeats_201to10000bp_slop5;GRCh38_alldifficultregions	ENSG00000226115;ENSG00000226115-PSMA6P3	ENSG00000226115;ENSG00000226115-ENSG00000233767	transcript;intergenic_region	ENST00000435738.1;ENSG00000226115-ENSG00000233767	pseudogene;.	MODIFIER;MODIFIER	downstream_gene_variant;intergenic_region	.	.	.	.	.	.	.	.	.	.	.	.	.	.	.
21	46068646	Sniffles2.INS.2111M14	N	<INS:126>	INS	INS	126	48.699	201.315	888	878	10	0.0113	novel	0.342	0.342	common	0.309	0.278	0.461	0.323	0.342	0.345	0.31	0.28	0.464	0.329	0.346	1	0.835	0.0443	0.858	1	1	0.834	0.0427	0.722	1	0.341	0.843	0.809	0.809	0.791	0.35	0.342	0.867	difficult	GRCh38_AllTandemRepeatsandHomopolymers_slop5;GRCh38_SimpleRepeat_diTR_11to50_slop5;GRCh38_AllTandemRepeats_gt100bp_slop5;GRCh38_allTandemRepeats;GRCh38_AllTandemRepeats_201to10000bp_slop5;GRCh38_alldifficultregions	PSMA6P3;ENSG00000226115-PSMA6P3	ENSG00000233767;ENSG00000226115-ENSG00000233767	transcript;intergenic_region	ENST00000428242.1;ENSG00000226115-ENSG00000233767	processed_pseudogene;.	MODIFIER;MODIFIER	downstream_gene_variant;intergenic_region	.	.	.	.	.	.	.	.	.	.	.	.	.	.	.
21	46069103	Sniffles2.DEL.2128M14	N	<DEL:-56>	DEL	DEL	-56	69.326	273.062	888	881	7	0.00788	novel	0.22	0.22	common	0.471	0.132	0.0625	0.165	0.149	0.222	0.473	0.134	0.0629	0.167	0.151	0.0701	0.468	1	0.255	0.0283	0.0524	0.468	1	0.254	0.0158	0.176	0.74	0.497	0.497	0.59	0.115	0.151	0.529	difficult	GRCh38_AllTandemRepeatsandHomopolymers_slop5;GRCh38_AllTandemRepeats_gt100bp_slop5;GRCh38_allTandemRepeats;GRCh38_AllTandemRepeats_201to10000bp_slop5;GRCh38_alldifficultregions	PSMA6P3;ENSG00000226115-PSMA6P3	ENSG00000233767;ENSG00000226115-ENSG00000233767	transcript;intergenic_region	ENST00000428242.1;ENSG00000226115-ENSG00000233767	processed_pseudogene;.	MODIFIER;MODIFIER	downstream_gene_variant;intergenic_region	.	.	.	.	.	.	.	.	.	.	.	.	.	.	.
21	46085356	Sniffles2.DEL.212AM14	N	<DEL:-62>	DEL	DEL	-62	35.534	304.614	888	865	23	0.0259	novel	0.00282	0.00282	rare	0	0.00347	0.00595	0.00305	0.00292	0.00289	0	0.00352	0.00602	0.00311	0.00309	1	1	1	1	1	1	1	1	1	1	0.00169	0.991	0	0	0.353	0.00338	0.0092	0.35	difficult	GRCh38_AllTandemRepeatsandHomopolymers_slop5;GRCh38_AllTandemRepeats_gt100bp_slop5;GRCh38_allTandemRepeats;GRCh38_SimpleRepeat_homopolymer_4to6_slop5;GRCh38_AllTandemRepeats_201to10000bp_slop5;GRCh38_lowmappabilityall;GRCh38_nonunique_l100_m2_e1;GRCh38_alllowmapandsegdupregions;GRCh38_alldifficultregions	PSMA6P3-ENSG00000227438	ENSG00000233767-ENSG00000227438	intergenic_region	ENSG00000233767-ENSG00000227438	.	MODIFIER	intergenic_region	.	.	.	.	.	.	.	.	.	.	.	.	.	.	.
21	46090803	Sniffles2.DEL.212CM14	N	<DEL:-124>	DEL	DEL	-124	33.545	190.692	888	863	25	0.0282	novel	0.0253	0.0253	low_frequency	0.027	0.0139	0.0149	0.0152	0.0526	0.0261	0.028	0.0142	0.0152	0.0154	0.0552	1	1	1	1	1	1	1	1	1	1	0.00788	0.938	0.0444	0.0444	0.308	0.00529	0.0168	0.272	difficult	GRCh38_AllTandemRepeatsandHomopolymers_slop5;GRCh38_SimpleRepeat_triTR_15to50_slop5;GRCh38_AllTandemRepeats_gt100bp_slop5;GRCh38_allTandemRepeats;GRCh38_SimpleRepeat_homopolymer_4to6_slop5;GRCh38_AllTandemRepeats_201to10000bp_slop5;GRCh38_lowmappabilityall;GRCh38_nonunique_l100_m2_e1;GRCh38_alllowmapandsegdupregions;GRCh38_alldifficultregions	ENSG00000227438;PSMA6P3-ENSG00000227438	ENSG00000227438;ENSG00000233767-ENSG00000227438	transcript;intergenic_region	ENST00000454245.1;ENSG00000233767-ENSG00000227438	pseudogene;.	MODIFIER;MODIFIER	downstream_gene_variant;intergenic_region	.	.	.	.	.	.	.	.	.	.	.	.	.	.	.
21	46091012	Sniffles2.INS.2115M14	N	<INS:180>	INS	INS	180	205.384	206.605	888	888	0	0	novel	0.893	0.107	common	0.884	0.885	0.929	0.942	0.83	0.893	0.884	0.885	0.929	0.942	0.83	0.217	0.217	1	1	0.00489	0.217	0.217	1	1	0.00489	0.945	0.761	0.762	0.19	0.401	0.955	0.916	0.407	difficult	GRCh38_AllTandemRepeatsandHomopolymers_slop5;GRCh38_AllTandemRepeats_gt100bp_slop5;GRCh38_allTandemRepeats;GRCh38_AllTandemRepeats_201to10000bp_slop5;GRCh38_alldifficultregions	ENSG00000227438;PSMA6P3-ENSG00000227438	ENSG00000227438;ENSG00000233767-ENSG00000227438	transcript;intergenic_region	ENST00000454245.1;ENSG00000233767-ENSG00000227438	pseudogene;.	MODIFIER;MODIFIER	downstream_gene_variant;intergenic_region	.	.	.	.	.	.	.	.	.	.	.	.	.	.	.
21	46110778	Sniffles2.INS.2137M14	N	<INS:53>	INS	INS	53	20.827	109.588	888	874	14	0.0158	novel	0.421	0.421	common	0.297	0.681	0.384	0.491	0.348	0.427	0.304	0.681	0.388	0.494	0.355	0.279	0.00677	0.327	0.641	0.868	0.357	0.00677	0.325	0.639	0.866	0.421	0.877	0.877	0.877	0.884	0.508	0.502	0.934	difficult	GRCh38_gclt25orgt65_slop50;GRCh38_alldifficultregions	COL6A2	ENSG00000142173	transcript	ENST00000300527.9	protein_coding	MODIFIER	intron_variant	COL6A2	ENSG00000142173	transcript	ENST00000300527.9	protein_coding	MODIFIER	intron_variant	.	.	.	.	.	CTCF Binding Site;Enhancer	.	.
21	46120126	Sniffles2.INS.2138M14	N	<INS:56>	INS	INS	56	18.73	98.555	888	873	15	0.0169	novel	0.358	0.358	common	0.172	0.597	0.423	0.344	0.366	0.362	0.174	0.601	0.428	0.344	0.376	0.109	0.73	0.429	0.489	0.0207	0.108	0.604	0.342	0.489	0.0305	0.383	0.725	0.674	0.674	0.695	0.461	0.429	0.729	difficult	GRCh38_gclt25orgt65_slop50;GRCh38_AllTandemRepeats_51to200bp_slop5;GRCh38_AllTandemRepeatsandHomopolymers_slop5;GRCh38_allTandemRepeats;GRCh38_SimpleRepeat_homopolymer_4to6_slop5;GRCh38_allOtherDifficultregions;GRCh38_gnomAD_InbreedingCoeff_slop1bp_merge1000bp;GRCh38_alldifficultregions	COL6A2	ENSG00000142173	transcript	ENST00000300527.9	protein_coding	MODIFIER	intron_variant	COL6A2	ENSG00000142173	transcript	ENST00000300527.9	protein_coding	MODIFIER	intron_variant	.	.	.	.	.	.	.	.
21	46123180	Sniffles2.DEL.214FM14	N	<DEL:-79>	DEL	DEL	-79	67.812	209.76	888	859	29	0.0327	novel	0.118	0.118	common	0.342	0.0312	0	0	0.105	0.122	0.35	0.0319	0	0	0.112	0.197	1	1	1	0.00424	0.25	1	1	1	0.00582	0.118	0.947	0.83	0.83	0.856	0.00994	0.0111	0.814	difficult	GRCh38_gclt25orgt65_slop50;GRCh38_AllTandemRepeats_51to200bp_slop5;GRCh38_AllTandemRepeatsandHomopolymers_slop5;GRCh38_AllTandemRepeats_gt100bp_slop5;GRCh38_allTandemRepeats;GRCh38_SimpleRepeat_homopolymer_4to6_slop5;GRCh38_alldifficultregions	COL6A2	ENSG00000142173	transcript	ENST00000300527.9	protein_coding	MODIFIER	intron_variant	COL6A2	ENSG00000142173	transcript	ENST00000300527.9	protein_coding	MODIFIER	intron_variant	.	.	.	.	.	.	.	.
21	46124160	Sniffles2.DEL.2150M14	N	<DEL:-51>	DEL	DEL	-51	61.381	317.702	888	856	32	0.036	novel	0.013	0.013	low_frequency	0.00208	0.00694	0.0327	0.00915	0.0175	0.0134	0.00215	0.00709	0.0333	0.00955	0.0186	1	1	1	1	1	1	1	1	1	1	0.00901	0.972	0.304	0.304	0.495	0.00128	0.00479	0.297	difficult	GRCh38_AllTandemRepeatsandHomopolymers_slop5;GRCh38_AllTandemRepeats_gt100bp_slop5;GRCh38_allTandemRepeats;GRCh38_AllTandemRepeats_201to10000bp_slop5;GRCh38_alldifficultregions	COL6A2	ENSG00000142173	transcript	ENST00000300527.9	protein_coding	MODIFIER	intron_variant	COL6A2	ENSG00000142173	transcript	ENST00000300527.9	protein_coding	MODIFIER	intron_variant	.	.	.	.	.	.	.	.
21	46134464	Sniffles2.INS.213AM14	N	<INS:731>	INS	INS	731	217.545	74.351	888	854	34	0.0383	novel	0.0107	0.0107	low_frequency	0.0394	0	0	0	0	0.0111	0.0413	0	0	0	0	1	1	1	1	1	1	1	1	1	1	0.00507	0.977	0.211	0.211	0.492	0.000648	0.00122	0.523	difficult	GRCh38_AllTandemRepeatsandHomopolymers_slop5;GRCh38_AllTandemRepeats_gt100bp_slop5;GRCh38_allTandemRepeats;GRCh38_AllTandemRepeats_201to10000bp_slop5;GRCh38_alldifficultregions	COL6A2;FTCD;COL6A2-FTCD	ENSG00000142173;ENSG00000160282;ENSG00000142173-ENSG00000160282	transcript;transcript;intergenic_region	ENST00000300527.9;ENST00000397748.5;ENSG00000142173-ENSG00000160282	protein_coding;protein_coding;.	MODIFIER;MODIFIER;MODIFIER	downstream_gene_variant;downstream_gene_variant;intergenic_region	.	.	.	.	.	.	.	.	.	.	.	.	Open chromatin	.	.
21	46134546	Sniffles2.INS.2139M14	N	<INS:79>	INS	INS	79	76.704	222.716	888	874	14	0.0158	novel	0.383	0.383	common	0.512	0.316	0.438	0.259	0.325	0.386	0.51	0.32	0.439	0.261	0.332	3.13e-06	0.00636	0.00497	0.308	0.488	4.93e-06	0.00382	0.00712	0.308	0.602	0.339	0.625	0.512	0.512	0.564	0.249	0.294	0.642	difficult	GRCh38_AllTandemRepeatsandHomopolymers_slop5;GRCh38_AllTandemRepeats_gt100bp_slop5;GRCh38_allTandemRepeats;GRCh38_AllTandemRepeats_201to10000bp_slop5;GRCh38_alldifficultregions	COL6A2;FTCD;COL6A2-FTCD	ENSG00000142173;ENSG00000160282;ENSG00000142173-ENSG00000160282	transcript;transcript;intergenic_region	ENST00000300527.9;ENST00000397748.5;ENSG00000142173-ENSG00000160282	protein_coding;protein_coding;.	MODIFIER;MODIFIER;MODIFIER	downstream_gene_variant;downstream_gene_variant;intergenic_region	.	.	.	.	.	.	.	.	.	.	.	.	Open chromatin	.	.
21	46135407	Sniffles2.DEL.2152M14	N	<DEL:-63>	DEL	DEL	-63	56.77	396.302	888	869	19	0.0214	novel	0.145	0.145	common	0.284	0.0868	0.164	0.0396	0.0819	0.146	0.286	0.088	0.167	0.0399	0.0818	0.112	1	0.00865	0.219	0.606	0.112	1	0.00869	0.22	0.603	0.126	0.775	0.409	0.409	0.568	0.0393	0.0504	0.654	confident	GRCh38_AllTandemRepeatsandHomopolymers_slop5;GRCh38_AllTandemRepeats_gt100bp_slop5;GRCh38_allTandemRepeats;GRCh38_SimpleRepeat_homopolymer_4to6_slop5;GRCh38_AllTandemRepeats_201to10000bp_slop5;GRCh38_chainSelf;GRCh38_alldifficultregions;GRCh38_notinalldifficultregions	COL6A2;FTCD;COL6A2-FTCD	ENSG00000142173;ENSG00000160282;ENSG00000142173-ENSG00000160282	transcript;transcript;intergenic_region	ENST00000300527.9;ENST00000397748.5;ENSG00000142173-ENSG00000160282	protein_coding;protein_coding;.	MODIFIER;MODIFIER;MODIFIER	downstream_gene_variant;downstream_gene_variant;intergenic_region	.	.	.	.	.	.	.	.	.	.	.	.	.	.	.
21	46135847	Sniffles2.INS.213BM14	N	<INS:51>	INS	INS	51	29.658	179.298	888	860	28	0.0315	novel	0.156	0.156	common	0.228	0.0903	0.173	0.131	0.117	0.161	0.238	0.0916	0.177	0.134	0.123	0.271	0.605	0.172	0.485	0.475	0.202	0.606	0.113	0.49	0.472	0.139	0.747	0.437	0.437	0.605	0.132	0.142	0.856	difficult	GRCh38_gclt25orgt65_slop50;GRCh38_AllTandemRepeatsandHomopolymers_slop5;GRCh38_AllTandemRepeats_gt100bp_slop5;GRCh38_allTandemRepeats;GRCh38_SimpleRepeat_homopolymer_4to6_slop5;GRCh38_AllTandemRepeats_201to10000bp_slop5;GRCh38_chainSelf;GRCh38_alldifficultregions	COL6A2;FTCD;COL6A2-FTCD	ENSG00000142173;ENSG00000160282;ENSG00000142173-ENSG00000160282	transcript;transcript;intergenic_region	ENST00000300527.9;ENST00000397748.5;ENSG00000142173-ENSG00000160282	protein_coding;protein_coding;.	MODIFIER;MODIFIER;MODIFIER	downstream_gene_variant;downstream_gene_variant;intergenic_region	.	.	.	.	.	.	.	.	.	.	.	.	CTCF Binding Site	.	.
21	46140476	Sniffles2.DEL.2153M14	N	<DEL:-50>	DEL	DEL	-50	58.755	286.276	888	855	33	0.0372	novel	0.0349	0.0349	low_frequency	0.106	0.0139	0.0149	0.00305	0.00292	0.0363	0.111	0.0141	0.0154	0.00316	0.00307	0.736	1	1	1	1	0.746	1	1	1	1	0.0186	0.945	0.339	0.339	0.549	0.00284	0.00656	0.437	difficult	GRCh38_AllTandemRepeatsandHomopolymers_slop5;GRCh38_AllTandemRepeats_gt100bp_slop5;GRCh38_allTandemRepeats;GRCh38_SimpleRepeat_homopolymer_4to6_slop5;GRCh38_AllTandemRepeats_201to10000bp_slop5;GRCh38_lowmappabilityall;GRCh38_nonunique_l100_m2_e1;GRCh38_allOtherDifficultregions;GRCh38_gnomAD_InbreedingCoeff_slop1bp_merge1000bp;GRCh38_alllowmapandsegdupregions;GRCh38_alldifficultregions	FTCD	ENSG00000160282	transcript	ENST00000397748.5	protein_coding	MODIFIER	intron_variant	FTCD	ENSG00000160282	transcript	ENST00000397748.5	protein_coding	MODIFIER	intron_variant	.	.	.	.	.	.	.	.
21	46142278	Sniffles2.DEL.2154M14	N	<DEL:-65>	DEL	DEL	-65	65.124	236.931	888	853	35	0.0394	novel	0.0265	0.0265	low_frequency	0.00415	0.00694	0.0923	0.0274	0.00877	0.027	0.00437	0.00714	0.0904	0.0283	0.00943	1	1	0.633	0.107	1	1	1	0.624	0.11	1	0.0169	0.943	0.25	0.25	0.467	0.0116	0.0164	0.626	difficult	GRCh38_AllTandemRepeatsandHomopolymers_slop5;GRCh38_AllTandemRepeats_gt100bp_slop5;GRCh38_allTandemRepeats;GRCh38_AllTandemRepeats_201to10000bp_slop5;GRCh38_alldifficultregions	FTCD	ENSG00000160282	transcript	ENST00000397748.5	protein_coding	MODIFIER	intron_variant	FTCD	ENSG00000160282	transcript	ENST00000397748.5	protein_coding	MODIFIER	intron_variant	.	.	.	.	.	.	.	.
21	46142358	Sniffles2.INS.213DM14	N	<INS:74>	INS	INS	74	57.619	151.199	888	860	28	0.0315	novel	0.177	0.177	common	0.328	0.122	0.00893	0.226	0.132	0.181	0.338	0.125	0.0092	0.228	0.132	0.307	1	1	1	0.498	0.192	1	1	1	0.486	0.14	0.793	0.502	0.502	0.61	0.173	0.196	0.733	difficult	GRCh38_AllTandemRepeatsandHomopolymers_slop5;GRCh38_AllTandemRepeats_gt100bp_slop5;GRCh38_allTandemRepeats;GRCh38_AllTandemRepeats_201to10000bp_slop5;GRCh38_alldifficultregions	FTCD	ENSG00000160282	transcript	ENST00000397748.5	protein_coding	MODIFIER	intron_variant	FTCD	ENSG00000160282	transcript	ENST00000397748.5	protein_coding	MODIFIER	intron_variant	.	.	.	.	.	.	.	.
21	46144486	Sniffles2.INS.213EM14	N	<INS:697>	INS	INS	697	180.251	46.083	888	886	2	0.00225	novel	0.979	0.021	low_frequency	0.971	0.979	0.988	0.979	0.98	0.979	0.971	0.979	0.988	0.979	0.979	1	1	1	1	1	1	1	1	1	1	0.995	0.947	0.947	0	0.331	0.987	0.962	0.39	difficult	GRCh38_gclt25orgt65_slop50;GRCh38_AllTandemRepeatsandHomopolymers_slop5;GRCh38_AllTandemRepeats_gt100bp_slop5;GRCh38_allTandemRepeats;GRCh38_SimpleRepeat_homopolymer_4to6_slop5;GRCh38_AllTandemRepeats_201to10000bp_slop5;GRCh38_alldifficultregions	FTCD	ENSG00000160282	transcript	ENST00000397748.5	protein_coding	MODIFIER	intron_variant	FTCD	ENSG00000160282	transcript	ENST00000397748.5	protein_coding	MODIFIER	intron_variant	.	.	.	.	.	.	Enhancer	.
21	46144520	Sniffles2.INS.213FM14	N	<INS:107>	INS	INS	107	90.233	201.656	888	859	29	0.0327	novel	0.0197	0.0197	low_frequency	0.0187	0.00694	0.0208	0.0183	0.0322	0.0204	0.0195	0.00709	0.0211	0.019	0.0337	1	1	1	1	0.00821	1	1	1	1	0.00902	0.00732	0.948	0	0	0.388	0.0102	0.0167	0.504	difficult	GRCh38_gclt25orgt65_slop50;GRCh38_AllTandemRepeatsandHomopolymers_slop5;GRCh38_AllTandemRepeats_gt100bp_slop5;GRCh38_allTandemRepeats;GRCh38_SimpleRepeat_homopolymer_4to6_slop5;GRCh38_AllTandemRepeats_201to10000bp_slop5;GRCh38_alldifficultregions	FTCD	ENSG00000160282	transcript	ENST00000397748.5	protein_coding	MODIFIER	intron_variant	FTCD	ENSG00000160282	transcript	ENST00000397748.5	protein_coding	MODIFIER	intron_variant	.	.	.	.	.	.	Enhancer	.
21	46145766	Sniffles2.INS.2140M14	N	<INS:267>	INS	INS	267	115.771	65.288	888	887	1	0.00113	novel	0.902	0.098	common	0.834	0.941	0.938	0.912	0.921	0.901	0.832	0.941	0.938	0.912	0.921	0.00067	1	1	0.616	0.603	0.000388	1	1	0.616	0.603	0.934	0.786	0.786	0.253	0.502	0.96	0.956	0.544	difficult	GRCh38_gclt25orgt65_slop50;GRCh38_AllTandemRepeats_51to200bp_slop5;GRCh38_AllTandemRepeatsandHomopolymers_slop5;GRCh38_AllTandemRepeats_gt100bp_slop5;GRCh38_allTandemRepeats;GRCh38_SimpleRepeat_homopolymer_4to6_slop5;GRCh38_alldifficultregions	FTCD	ENSG00000160282	transcript	ENST00000397748.5	protein_coding	MODIFIER	intron_variant	FTCD	ENSG00000160282	transcript	ENST00000397748.5	protein_coding	MODIFIER	intron_variant	.	.	.	.	.	.	.	.
21	46161025	Sniffles2.INS.2142M14	N	<INS:253>	INS	INS	253	162.456	124.899	888	888	0	0	novel	0.868	0.132	common	0.778	0.878	0.988	0.838	0.895	0.868	0.778	0.878	0.988	0.838	0.895	3.25e-07	0.226	1	0.00879	0.222	3.25e-07	0.226	1	0.00879	0.222	0.884	0.779	0.779	0.472	0.654	0.896	0.896	0.808	difficult	GRCh38_gclt25orgt65_slop50;GRCh38_AllHomopolymers_gt6bp_imperfectgt10bp_slop5;GRCh38_AllTandemRepeatsandHomopolymers_slop5;GRCh38_SimpleRepeat_homopolymer_4to6_slop5;GRCh38_SimpleRepeat_imperfecthomopolgt10_slop5;GRCh38_alldifficultregions	SPATC1L;FTCD-SPATC1L	ENSG00000160284;ENSG00000160282-ENSG00000160284	transcript;intergenic_region	ENST00000291672.6;ENSG00000160282-ENSG00000160284	protein_coding;.	MODIFIER;MODIFIER	downstream_gene_variant;intergenic_region	.	.	.	.	.	.	.	.	.	.	.	.	.	.	.
21	46165511	Sniffles2.INS.2143M14	N	<INS:150>	INS	INS	150	54.404	208.011	888	864	24	0.027	novel	0.119	0.119	common	0.28	0.0799	0.00298	0.0457	0.108	0.121	0.285	0.0816	0.00301	0.0469	0.113	0.874	0.215	1	0.0343	0.112	0.872	0.223	1	0.036	0.126	0.118	0.98	0.93	0.93	0.962	0.0565	0.0566	0.981	confident	GRCh38_notinalldifficultregions	SPATC1L	ENSG00000160284	transcript	ENST00000291672.6	protein_coding	MODIFIER	intron_variant	SPATC1L	ENSG00000160284	transcript	ENST00000291672.6	protein_coding	MODIFIER	intron_variant	.	.	.	.	.	.	.	.
21	46167353	Sniffles2.INV.2162M14	N	<INV:105>	INV	OTHER	105	106.954	361.153	888	856	32	0.036	novel	0.00169	0.00169	rare	0.00208	0	0	0	0.00585	0.00175	0.00218	0	0	0	0.0061	1	1	1	1	1	1	1	1	1	1	0.00169	0.993	0	0	0.5	9.63e-05	0.000441	0.15	confident	GRCh38_gclt25orgt65_slop50;GRCh38_SimpleRepeat_homopolymer_4to6_slop5;GRCh38_alldifficultregions;GRCh38_notinalldifficultregions	SPATC1L	ENSG00000160284	transcript	ENST00000291672.6	protein_coding	MODIFIER	intron_variant	SPATC1L	ENSG00000160284	transcript	ENST00000291672.6	protein_coding	MODIFIER	intron_variant	.	.	.	.	.	.	.	.
21	46169358	Sniffles2.INS.2144M14	N	<INS:85>	INS	INS	85	105.787	154.756	888	870	18	0.0203	novel	0.0282	0.0282	low_frequency	0.0166	0.0312	0.0179	0.0488	0.0322	0.0287	0.0169	0.0324	0.018	0.0494	0.0333	1	1	1	0.0447	0.153	1	1	1	0.0458	0.158	0.00901	0.939	0.0851	0.0851	0.404	0.0257	0.0384	0.509	difficult	GRCh38_AllTandemRepeatsandHomopolymers_slop5;GRCh38_AllTandemRepeats_gt100bp_slop5;GRCh38_allTandemRepeats;GRCh38_SimpleRepeat_homopolymer_4to6_slop5;GRCh38_AllTandemRepeats_201to10000bp_slop5;GRCh38_lowmappabilityall;GRCh38_nonunique_l100_m2_e1;GRCh38_alllowmapandsegdupregions;GRCh38_alldifficultregions	SPATC1L	ENSG00000160284	transcript	ENST00000291672.6	protein_coding	MODIFIER	intron_variant	SPATC1L	ENSG00000160284	transcript	ENST00000291672.6	protein_coding	MODIFIER	intron_variant	.	.	.	.	.	Open chromatin	.	.
21	46169606	Sniffles2.DEL.2159M14	N	<DEL:-432>	DEL	DEL	-432	178.407	386.067	888	870	18	0.0203	novel	0.0439	0.0439	low_frequency	0.141	0.0312	0	0.00305	0	0.0442	0.141	0.0324	0	0.00307	0	1	0.121	1	1	1	1	0.125	1	1	1	0.045	0.93	0.521	0.521	0.728	0.00305	0.00304	0.764	difficult	GRCh38_AllTandemRepeatsandHomopolymers_slop5;GRCh38_AllTandemRepeats_gt100bp_slop5;GRCh38_allTandemRepeats;GRCh38_SimpleRepeat_homopolymer_4to6_slop5;GRCh38_AllTandemRepeats_201to10000bp_slop5;GRCh38_lowmappabilityall;GRCh38_nonunique_l100_m2_e1;GRCh38_nonunique_l250_m0_e0;GRCh38_alllowmapandsegdupregions;GRCh38_alldifficultregions	SPATC1L	ENSG00000160284	transcript	ENST00000291672.6	protein_coding	MODIFIER	intron_variant	SPATC1L	ENSG00000160284	transcript	ENST00000291672.6	protein_coding	MODIFIER	intron_variant	.	.	.	.	.	.	.	.
21	46170028	Sniffles2.DEL.2158M14	N	<DEL:-76>	DEL	DEL	-76	67.877	409.609	888	882	6	0.00676	novel	0.16	0.16	common	0.324	0.135	0.0179	0.146	0.102	0.161	0.328	0.136	0.0179	0.146	0.104	0.000107	0.471	1	0.0265	0.222	6.01e-05	0.472	1	0.0265	0.222	0.154	0.782	0.535	0.535	0.666	0.115	0.111	0.675	difficult	GRCh38_AllTandemRepeatsandHomopolymers_slop5;GRCh38_AllTandemRepeats_gt100bp_slop5;GRCh38_allTandemRepeats;GRCh38_SimpleRepeat_homopolymer_4to6_slop5;GRCh38_AllTandemRepeats_201to10000bp_slop5;GRCh38_lowmappabilityall;GRCh38_nonunique_l100_m2_e1;GRCh38_alllowmapandsegdupregions;GRCh38_alldifficultregions	SPATC1L	ENSG00000160284	transcript	ENST00000291672.6	protein_coding	MODIFIER	intron_variant	SPATC1L	ENSG00000160284	transcript	ENST00000291672.6	protein_coding	MODIFIER	intron_variant	.	.	.	.	.	.	.	.
21	46170771	Sniffles2.DEL.215AM14	N	<DEL:-79>	DEL	DEL	-79	86.235	188.892	888	881	7	0.00788	novel	0.174	0.174	common	0.311	0.128	0.00298	0.235	0.129	0.175	0.312	0.13	0.00299	0.236	0.13	0.549	0.705	1	0.666	1	0.548	0.707	1	0.667	1	0.174	0.91	0.827	0.827	0.849	0.215	0.212	0.964	difficult	GRCh38_AllTandemRepeatsandHomopolymers_slop5;GRCh38_AllTandemRepeats_gt100bp_slop5;GRCh38_allTandemRepeats;GRCh38_SimpleRepeat_homopolymer_4to6_slop5;GRCh38_AllTandemRepeats_201to10000bp_slop5;GRCh38_lowmappabilityall;GRCh38_nonunique_l100_m2_e1;GRCh38_allOtherDifficultregions;GRCh38_gnomAD_InbreedingCoeff_slop1bp_merge1000bp;GRCh38_alllowmapandsegdupregions;GRCh38_alldifficultregions	SPATC1L	ENSG00000160284	transcript	ENST00000291672.6	protein_coding	MODIFIER	intron_variant	SPATC1L	ENSG00000160284	transcript	ENST00000291672.6	protein_coding	MODIFIER	intron_variant	.	.	.	.	.	Enhancer	.	.
21	46183610	Sniffles2.DEL.215CM14	N	<DEL:-103>	DEL	DEL	-103	107.787	174.548	888	882	6	0.00676	novel	0.501	0.499	common	0.71	0.5	0.274	0.482	0.447	0.503	0.712	0.5	0.279	0.482	0.449	0.0604	0.0298	0.698	4.45e-06	0.0648	0.083	0.0298	0.564	4.45e-06	0.0861	0.525	0.785	0.757	0.77	0.802	0.509	0.48	0.824	difficult	GRCh38_gclt25orgt65_slop50;GRCh38_AllTandemRepeatsandHomopolymers_slop5;GRCh38_AllTandemRepeats_gt100bp_slop5;GRCh38_allTandemRepeats;GRCh38_SimpleRepeat_homopolymer_4to6_slop5;GRCh38_AllTandemRepeats_201to10000bp_slop5;GRCh38_lowmappabilityall;GRCh38_nonunique_l100_m2_e1;GRCh38_alllowmapandsegdupregions;GRCh38_alldifficultregions	SPATC1L;ENSG00000228404;LSS	ENSG00000160284;ENSG00000228404;ENSG00000160285	transcript;transcript;transcript	ENST00000291672.6;ENST00000415026.1;ENST00000356396.8	protein_coding;pseudogene;protein_coding	MODIFIER;MODIFIER;MODIFIER	5_prime_UTR_variant;upstream_gene_variant;downstream_gene_variant	SPATC1L	ENSG00000160284	transcript	ENST00000291672.6	protein_coding	MODIFIER	5_prime_UTR_variant	.	.	.	.	.	Promoter	.	.
21	46184459	Sniffles2.DUP.218EM14	N	<DUP:324>	DUP	OTHER	324	17.176	17.698	888	864	24	0.027	novel	0.00338	0.00338	rare	0.00208	0	0	0.00915	0.00585	0.00347	0.00212	0	0	0.00943	0.0061	1	1	1	1	1	1	1	1	1	1	0.00225	0.989	0	0	0.463	0.00248	0.0049	0.405	difficult	GRCh38_gclt25orgt65_slop50;GRCh38_AllTandemRepeatsandHomopolymers_slop5;GRCh38_SimpleRepeat_triTR_15to50_slop5;GRCh38_AllTandemRepeats_gt100bp_slop5;GRCh38_allTandemRepeats;GRCh38_AllTandemRepeats_201to10000bp_slop5;GRCh38_lowmappabilityall;GRCh38_nonunique_l100_m2_e1;GRCh38_alllowmapandsegdupregions;GRCh38_alldifficultregions	ENSG00000228404;LSS;SPATC1L	ENSG00000228404;ENSG00000160285;ENSG00000160284	transcript;transcript;gene_variant	ENST00000415026.1;ENST00000356396.8;ENSG00000160284	pseudogene;protein_coding;.	MODIFIER;MODIFIER;MODIFIER	upstream_gene_variant;downstream_gene_variant;intragenic_variant	.	.	.	.	.	.	.	.	.	.	.	.	Promoter	Transcription Start Site	.
21	46184589	Sniffles2.DEL.215DM14	N	<DEL:-51>	DEL	DEL	-51	41.607	305.426	888	854	34	0.0383	novel	0.0619	0.0619	common	0.116	0.0208	0.00893	0.0122	0.12	0.0632	0.12	0.0216	0.0092	0.0127	0.121	0.337	0.0517	1	1	0.0185	0.344	0.0536	1	1	0.0145	0.0586	0.941	0.704	0.704	0.757	0.0224	0.0215	0.844	difficult	GRCh38_gclt25orgt65_slop50;GRCh38_AllTandemRepeatsandHomopolymers_slop5;GRCh38_AllTandemRepeats_gt100bp_slop5;GRCh38_allTandemRepeats;GRCh38_AllTandemRepeats_201to10000bp_slop5;GRCh38_lowmappabilityall;GRCh38_nonunique_l100_m2_e1;GRCh38_alllowmapandsegdupregions;GRCh38_alldifficultregions	SPATC1L;ENSG00000228404;LSS;SPATC1L-ENSG00000228404	ENSG00000160284;ENSG00000228404;ENSG00000160285;ENSG00000160284-ENSG00000228404	transcript;transcript;transcript;intergenic_region	ENST00000291672.6;ENST00000415026.1;ENST00000356396.8;ENSG00000160284-ENSG00000228404	protein_coding;pseudogene;protein_coding;.	MODIFIER;MODIFIER;MODIFIER;MODIFIER	upstream_gene_variant;upstream_gene_variant;downstream_gene_variant;intergenic_region	.	.	.	.	.	.	.	.	.	.	.	.	Promoter	.	.
21	46189829	Sniffles2.DEL.215EM14	N	<DEL:-1130>	DEL	DEL	-1130	95.69	65.538	888	870	18	0.0203	known	0.0422	0.0422	low_frequency	0.149	0.0104	0	0	0	0.0431	0.152	0.0106	0	0	0	0.0376	1	1	1	1	0.0386	1	1	1	1	0.0462	0.976	0.846	0.846	0.875	0.00328	0.00385	0.836	confident	GRCh38_gclt25orgt65_slop50;GRCh38_AllTandemRepeats_51to200bp_slop5;GRCh38_AllTandemRepeatsandHomopolymers_slop5;GRCh38_AllTandemRepeats_gt100bp_slop5;GRCh38_allTandemRepeats;GRCh38_SimpleRepeat_homopolymer_4to6_slop5;GRCh38_alldifficultregions;GRCh38_notinalldifficultregions	ENSG00000228404;LSS	ENSG00000228404;ENSG00000160285	transcript;transcript	ENST00000415026.1;ENST00000356396.8	pseudogene;protein_coding	MODIFIER;MODIFIER	downstream_gene_variant;intron_variant	LSS	ENSG00000160285	transcript	ENST00000356396.8	protein_coding	MODIFIER	intron_variant	.	.	.	.	.	.	Transcription Start Site;Transcription Start Site;Transcription Start Site	hsa-miR-10a-5p;hsa-miR-10b-5p;hsa-miR-140-5p;hsa-miR-513a-5p;hsa-miR-556-5p;hsa-miR-575;hsa-miR-129-1-3p;hsa-miR-23b-5p;hsa-miR-129-2-3p;hsa-miR-920;hsa-miR-4685-3p
21	46193233	Sniffles2.DEL.215FM14	N	<DEL:-106>	DEL	DEL	-106	97.709	365.084	888	873	15	0.0169	novel	0.0225	0.0225	low_frequency	0.0726	0.00694	0.00298	0	0.00585	0.0223	0.0727	0.00699	0.00305	0	0.00592	0.115	1	1	1	1	0.107	1	1	1	1	0.0214	0.974	0.595	0.595	0.73	0.00147	0.00569	0.302	difficult	GRCh38_AllTandemRepeatsandHomopolymers_slop5;GRCh38_AllTandemRepeats_gt100bp_slop5;GRCh38_allTandemRepeats;GRCh38_AllTandemRepeats_201to10000bp_slop5;GRCh38_lowmappabilityall;GRCh38_nonunique_l100_m2_e1;GRCh38_chainSelf;GRCh38_alllowmapandsegdupregions;GRCh38_alldifficultregions	ENSG00000228404;LSS	ENSG00000228404;ENSG00000160285	transcript;transcript	ENST00000415026.1;ENST00000356396.8	pseudogene;protein_coding	MODIFIER;MODIFIER	downstream_gene_variant;intron_variant	LSS	ENSG00000160285	transcript	ENST00000356396.8	protein_coding	MODIFIER	intron_variant	.	.	.	.	.	.	.	.
21	46193444	Sniffles2.INS.214DM14	N	<INS:117>	INS	INS	117	82.987	278.277	888	868	20	0.0225	novel	0.0152	0.0152	low_frequency	0.00415	0.0764	0	0	0.00877	0.0156	0.00431	0.0769	0	0	0.00893	1	0.186	1	1	1	1	0.188	1	1	1	0.0107	0.965	0.24	0.24	0.48	0.0114	0.0185	0.426	difficult	GRCh38_AllTandemRepeatsandHomopolymers_slop5;GRCh38_AllTandemRepeats_gt100bp_slop5;GRCh38_allTandemRepeats;GRCh38_AllTandemRepeats_201to10000bp_slop5;GRCh38_lowmappabilityall;GRCh38_nonunique_l100_m2_e1;GRCh38_chainSelf;GRCh38_alllowmapandsegdupregions;GRCh38_alldifficultregions	ENSG00000228404;LSS	ENSG00000228404;ENSG00000160285	transcript;transcript	ENST00000415026.1;ENST00000356396.8	pseudogene;protein_coding	MODIFIER;MODIFIER	downstream_gene_variant;intron_variant	LSS	ENSG00000160285	transcript	ENST00000356396.8	protein_coding	MODIFIER	intron_variant	.	.	.	.	.	.	.	.
21	46229129	Sniffles2.INS.2171M14	N	<INS:53>	INS	INS	53	27.001	151.253	888	879	9	0.0101	novel	0.355	0.355	common	0.168	0.486	0.339	0.494	0.392	0.358	0.17	0.486	0.346	0.494	0.396	0.063	1	0.121	0.214	0.63	0.0655	1	0.167	0.21	0.632	0.345	0.734	0.665	0.665	0.752	0.426	0.424	0.876	difficult	GRCh38_gclt25orgt65_slop50;GRCh38_AllTandemRepeats_51to200bp_slop5;GRCh38_AllTandemRepeatsandHomopolymers_slop5;GRCh38_AllTandemRepeats_gt100bp_slop5;GRCh38_allTandemRepeats;GRCh38_SimpleRepeat_homopolymer_4to6_slop5;GRCh38_alldifficultregions	LSS;MCM3AP-AS1;LSS-MCM3AP-AS1	ENSG00000160285;ENSG00000215424;ENSG00000160285-ENSG00000215424	transcript;transcript;intergenic_region	ENST00000356396.8;ENST00000664725.1;ENSG00000160285-ENSG00000215424	protein_coding;pseudogene;.	MODIFIER;MODIFIER;MODIFIER	upstream_gene_variant;upstream_gene_variant;intergenic_region	.	.	.	.	.	.	.	.	.	.	.	.	Promoter;CTCF Binding Site	.	.
21	46237438	Sniffles2.DEL.2188M14	N	<DEL:-1322>	DEL	DEL	-1322	100.25	18.981	888	880	8	0.00901	known	0.398	0.398	common	0.494	0.479	0.274	0.357	0.357	0.401	0.5	0.482	0.274	0.361	0.357	0.302	0.132	0.337	0.734	0.182	0.366	0.0951	0.331	0.736	0.182	0.394	0.931	0.92	0.92	0.923	0.402	0.399	0.979	confident	GRCh38_AllHomopolymers_gt6bp_imperfectgt10bp_slop5;GRCh38_AllTandemRepeatsandHomopolymers_slop5;GRCh38_SimpleRepeat_homopolymer_gt11_slop5;GRCh38_SimpleRepeat_homopolymer_7to11_slop5;GRCh38_SimpleRepeat_homopolymer_4to6_slop5;GRCh38_SimpleRepeat_imperfecthomopolgt10_slop5;GRCh38_lowmappabilityall;GRCh38_nonunique_l100_m2_e1;GRCh38_alllowmapandsegdupregions;GRCh38_alldifficultregions;GRCh38_notinalldifficultregions	MCM3AP;MCM3AP-AS1	ENSG00000160294;ENSG00000215424	transcript;transcript	ENST00000291688.6;ENST00000664725.1	protein_coding;pseudogene	MODIFIER;MODIFIER	intron_variant;intron_variant	MCM3AP	ENSG00000160294	transcript	ENST00000291688.6	protein_coding	MODIFIER	intron_variant	.	.	.	.	.	.	.	.
21	46289984	Sniffles2.INS.2172M14	N	<INS:168>	INS	INS	168	187.468	74.085	888	888	0	0	novel	0.783	0.217	common	0.797	0.736	0.81	0.759	0.798	0.783	0.797	0.736	0.81	0.759	0.798	4.96e-06	1.87e-06	0.000793	6.4e-06	0.00023	4.96e-06	1.87e-06	0.000793	6.4e-06	0.00023	0.826	0.733	0.733	0.565	0.631	0.8	0.793	0.675	difficult	GRCh38_AllTandemRepeats_51to200bp_slop5;GRCh38_AllTandemRepeatsandHomopolymers_slop5;GRCh38_SimpleRepeat_diTR_11to50_slop5;GRCh38_AllTandemRepeats_gt100bp_slop5;GRCh38_allTandemRepeats;GRCh38_allOtherDifficultregions;GRCh38_gnomAD_InbreedingCoeff_slop1bp_merge1000bp;GRCh38_alldifficultregions	MCM3AP;YBEY	ENSG00000160294;ENSG00000182362	transcript;transcript	ENST00000291688.6;ENST00000329319.7	protein_coding;protein_coding	MODIFIER;MODIFIER	upstream_gene_variant;intron_variant	YBEY	ENSG00000182362	transcript	ENST00000329319.7	protein_coding	MODIFIER	intron_variant	.	.	.	.	.	CTCF Binding Site	.	.
21	46292593	Sniffles2.INS.2174M14	N	<INS:1706>	INS	INS	1706	335.891	326.449	888	873	15	0.0169	novel	0.00451	0.00451	rare	0.00415	0	0	0.0152	0.00292	0.00458	0.00422	0	0	0.0153	0.00303	1	1	1	1	1	1	1	1	1	1	0.00394	0.983	0	0	0.544	2.97e-05	0.000485	0.0798	difficult	GRCh38_AllTandemRepeatsandHomopolymers_slop5;GRCh38_AllTandemRepeats_gt100bp_slop5;GRCh38_allTandemRepeats;GRCh38_AllTandemRepeats_201to10000bp_slop5;GRCh38_lowmappabilityall;GRCh38_nonunique_l100_m2_e1;GRCh38_alllowmapandsegdupregions;GRCh38_alldifficultregions	YBEY	ENSG00000182362	transcript	ENST00000329319.7	protein_coding	MODIFIER	intron_variant	YBEY	ENSG00000182362	transcript	ENST00000329319.7	protein_coding	MODIFIER	intron_variant	.	.	.	.	.	.	.	.
21	46292594	Sniffles2.INS.2176M14	N	<INS:3247>	INS	INS	3247	404.725	392.772	888	858	30	0.0338	novel	0.00113	0.00113	rare	0.00208	0.00347	0	0	0	0.00117	0.00215	0.0035	0	0	0	1	1	1	1	1	1	1	1	1	1	0	0.998	0	0	0.124	4.2e-05	6.45e-05	0.327	difficult	GRCh38_AllTandemRepeatsandHomopolymers_slop5;GRCh38_AllTandemRepeats_gt100bp_slop5;GRCh38_allTandemRepeats;GRCh38_AllTandemRepeats_201to10000bp_slop5;GRCh38_lowmappabilityall;GRCh38_nonunique_l100_m2_e1;GRCh38_alllowmapandsegdupregions;GRCh38_alldifficultregions	YBEY	ENSG00000182362	transcript	ENST00000329319.7	protein_coding	MODIFIER	intron_variant	YBEY	ENSG00000182362	transcript	ENST00000329319.7	protein_coding	MODIFIER	intron_variant	.	.	.	.	.	.	.	.
21	46292911	Sniffles2.DEL.218AM14	N	<DEL:-144>	DEL	DEL	-144	97.748	286.506	888	878	10	0.0113	novel	0.0878	0.0878	common	0.0705	0.0556	0.107	0.131	0.079	0.0888	0.0711	0.0556	0.108	0.134	0.0804	1	1	0.222	0.314	1	1	1	0.222	0.313	1	0.04	0.805	0.15	0.15	0.436	0.0816	0.0928	0.599	difficult	GRCh38_AllTandemRepeatsandHomopolymers_slop5;GRCh38_AllTandemRepeats_gt100bp_slop5;GRCh38_allTandemRepeats;GRCh38_SimpleRepeat_homopolymer_4to6_slop5;GRCh38_AllTandemRepeats_201to10000bp_slop5;GRCh38_lowmappabilityall;GRCh38_nonunique_l100_m2_e1;GRCh38_alllowmapandsegdupregions;GRCh38_alldifficultregions	YBEY	ENSG00000182362	transcript	ENST00000329319.7	protein_coding	MODIFIER	intron_variant	YBEY	ENSG00000182362	transcript	ENST00000329319.7	protein_coding	MODIFIER	intron_variant	.	.	.	.	.	.	.	.
21	46292956	Sniffles2.DEL.218BM14	N	<DEL:-961>	DEL	DEL	-961	294.848	325.219	888	869	19	0.0214	known	0.0113	0.0113	low_frequency	0.0083	0.00694	0.0268	0.00915	0.00585	0.0115	0.00848	0.00699	0.0273	0.00938	0.00606	1	1	1	1	1	1	1	1	1	1	0.00507	0.976	0.2	0.2	0.454	0.000248	0.00495	0.155	difficult	GRCh38_AllTandemRepeatsandHomopolymers_slop5;GRCh38_AllTandemRepeats_gt100bp_slop5;GRCh38_allTandemRepeats;GRCh38_SimpleRepeat_homopolymer_4to6_slop5;GRCh38_AllTandemRepeats_201to10000bp_slop5;GRCh38_lowmappabilityall;GRCh38_nonunique_l100_m2_e1;GRCh38_alllowmapandsegdupregions;GRCh38_alldifficultregions	YBEY	ENSG00000182362	transcript	ENST00000329319.7	protein_coding	MODIFIER	intron_variant	YBEY	ENSG00000182362	transcript	ENST00000329319.7	protein_coding	MODIFIER	intron_variant	.	.	.	.	.	TF binding	.	.
21	46293242	Sniffles2.INS.2178M14	N	<INS:2355>	INS	INS	2355	252.606	306.591	888	862	26	0.0293	novel	0.00282	0.00282	rare	0.0083	0.00347	0	0	0	0.0029	0.00848	0.00352	0	0	0	1	1	1	1	1	1	1	1	1	1	0.000563	0.993	0	0	0.322	6.15e-06	0.000246	0.0681	difficult	GRCh38_AllTandemRepeatsandHomopolymers_slop5;GRCh38_AllTandemRepeats_gt100bp_slop5;GRCh38_allTandemRepeats;GRCh38_AllTandemRepeats_201to10000bp_slop5;GRCh38_lowmappabilityall;GRCh38_nonunique_l100_m2_e1;GRCh38_alllowmapandsegdupregions;GRCh38_alldifficultregions	YBEY	ENSG00000182362	transcript	ENST00000329319.7	protein_coding	MODIFIER	intron_variant	YBEY	ENSG00000182362	transcript	ENST00000329319.7	protein_coding	MODIFIER	intron_variant	.	.	.	.	.	.	.	.
21	46293865	Sniffles2.DEL.218CM14	N	<DEL:-79>	DEL	DEL	-79	122.53	288.181	888	882	6	0.00676	novel	0.0788	0.0788	common	0.056	0.0764	0.0833	0.11	0.079	0.0794	0.0562	0.0764	0.0843	0.11	0.0799	1	1	0.607	1	0.603	1	1	0.608	1	0.603	0.0389	0.812	0.138	0.138	0.45	0.0336	0.0519	0.488	difficult	GRCh38_AllTandemRepeatsandHomopolymers_slop5;GRCh38_AllTandemRepeats_gt100bp_slop5;GRCh38_allTandemRepeats;GRCh38_SimpleRepeat_homopolymer_4to6_slop5;GRCh38_AllTandemRepeats_201to10000bp_slop5;GRCh38_lowmappabilityall;GRCh38_nonunique_l100_m2_e1;GRCh38_alllowmapandsegdupregions;GRCh38_alldifficultregions	YBEY	ENSG00000182362	transcript	ENST00000329319.7	protein_coding	MODIFIER	intron_variant	YBEY	ENSG00000182362	transcript	ENST00000329319.7	protein_coding	MODIFIER	intron_variant	.	.	.	.	.	.	.	.
21	46294477	Sniffles2.INS.217EM14	N	<INS:2032>	INS	INS	2032	257.43	193.129	888	874	14	0.0158	novel	0.00732	0.00732	low_frequency	0.00622	0.00347	0	0.00915	0.0175	0.00744	0.0063	0.0035	0	0.00926	0.018	1	1	1	1	1	1	1	1	1	1	0.00507	0.977	0.0769	0.0769	0.393	0.000438	0.00227	0.204	difficult	GRCh38_AllTandemRepeatsandHomopolymers_slop5;GRCh38_AllTandemRepeats_gt100bp_slop5;GRCh38_allTandemRepeats;GRCh38_AllTandemRepeats_201to10000bp_slop5;GRCh38_lowmappabilityall;GRCh38_nonunique_l100_m2_e1;GRCh38_alllowmapandsegdupregions;GRCh38_alldifficultregions	YBEY	ENSG00000182362	transcript	ENST00000329319.7	protein_coding	MODIFIER	intron_variant	YBEY	ENSG00000182362	transcript	ENST00000329319.7	protein_coding	MODIFIER	intron_variant	.	.	.	.	.	.	.	.
21	46294540	Sniffles2.DEL.218DM14	N	<DEL:-74>	DEL	DEL	-74	65.704	158.47	888	880	8	0.00901	novel	0.045	0.045	low_frequency	0.0436	0.0312	0.0387	0.064	0.0468	0.0454	0.0436	0.0315	0.0394	0.0644	0.0476	0.366	1	1	0.495	0.0414	0.366	1	1	0.497	0.0428	0.018	0.899	0.118	0.118	0.44	0.00818	0.0271	0.35	difficult	GRCh38_AllTandemRepeatsandHomopolymers_slop5;GRCh38_AllTandemRepeats_gt100bp_slop5;GRCh38_allTandemRepeats;GRCh38_SimpleRepeat_homopolymer_4to6_slop5;GRCh38_AllTandemRepeats_201to10000bp_slop5;GRCh38_lowmappabilityall;GRCh38_nonunique_l100_m2_e1;GRCh38_alllowmapandsegdupregions;GRCh38_alldifficultregions	YBEY	ENSG00000182362	transcript	ENST00000329319.7	protein_coding	MODIFIER	intron_variant	YBEY	ENSG00000182362	transcript	ENST00000329319.7	protein_coding	MODIFIER	intron_variant	.	.	.	.	.	.	.	.
21	46294596	Sniffles2.INS.2182M14	N	<INS:5292>	INS	INS	5292	214.573	80.934	888	867	21	0.0236	novel	0.00732	0.00732	low_frequency	0.027	0	0	0	0	0.0075	0.0279	0	0	0	0	0.00885	1	1	1	1	0.00945	1	1	1	1	0.00563	0.98	0.0909	0.0909	0.573	0.000793	0.000953	0.684	difficult	GRCh38_AllTandemRepeatsandHomopolymers_slop5;GRCh38_AllTandemRepeats_gt100bp_slop5;GRCh38_allTandemRepeats;GRCh38_AllTandemRepeats_201to10000bp_slop5;GRCh38_lowmappabilityall;GRCh38_nonunique_l100_m2_e1;GRCh38_alllowmapandsegdupregions;GRCh38_alldifficultregions	YBEY	ENSG00000182362	transcript	ENST00000329319.7	protein_coding	MODIFIER	intron_variant	YBEY	ENSG00000182362	transcript	ENST00000329319.7	protein_coding	MODIFIER	intron_variant	.	.	.	.	.	.	.	.
21	46294675	Sniffles2.INS.2185M14	N	<INS:152>	INS	INS	152	267.903	148.252	888	881	7	0.00788	novel	0.0158	0.0158	low_frequency	0.0104	0.0139	0.0179	0.0152	0.0234	0.0159	0.0105	0.0139	0.018	0.0153	0.0238	1	0.0209	1	1	1	1	0.0209	1	1	1	0.00507	0.959	0	0	0.468	0.0146	0.0207	0.663	difficult	GRCh38_AllTandemRepeatsandHomopolymers_slop5;GRCh38_AllTandemRepeats_gt100bp_slop5;GRCh38_allTandemRepeats;GRCh38_AllTandemRepeats_201to10000bp_slop5;GRCh38_alldifficultregions	YBEY	ENSG00000182362	transcript	ENST00000329319.7	protein_coding	MODIFIER	intron_variant	YBEY	ENSG00000182362	transcript	ENST00000329319.7	protein_coding	MODIFIER	intron_variant	.	.	.	.	.	.	.	.
21	46305328	Sniffles2.INS.2199M14	N	<INS:62>	INS	INS	62	104.625	471.975	888	862	26	0.0293	novel	0.00619	0.00619	low_frequency	0	0	0	0.00305	0.0292	0.00638	0	0	0	0.00311	0.0307	1	1	1	1	0.127	1	1	1	1	0.133	0.00619	0.985	0.4	0.4	0.609	0.000832	0.00103	0.707	difficult	GRCh38_AllHomopolymers_gt6bp_imperfectgt10bp_slop5;GRCh38_AllTandemRepeatsandHomopolymers_slop5;GRCh38_SimpleRepeat_homopolymer_gt11_slop5;GRCh38_SimpleRepeat_imperfecthomopolgt10_slop5;GRCh38_alldifficultregions	C21orf58	ENSG00000160298	transcript	ENST00000291691.12	protein_coding	MODIFIER	intron_variant	C21orf58	ENSG00000160298	transcript	ENST00000291691.12	protein_coding	MODIFIER	intron_variant	.	.	.	.	.	TF binding	Enhancer	.
21	46359200	Sniffles2.DEL.21AAM14	N	<DEL:-534>	DEL	DEL	-534	230.191	168.757	888	864	24	0.027	known	0.102	0.102	common	0.137	0.0972	0.0149	0.186	0.0643	0.104	0.141	0.0979	0.0152	0.184	0.0679	0.173	2.9e-05	1	0.00882	0.514	0.185	3.04e-05	1	0.0309	0.534	0.0929	0.929	0.718	0.718	0.766	0.173	0.186	0.914	confident	GRCh38_AllHomopolymers_gt6bp_imperfectgt10bp_slop5;GRCh38_AllTandemRepeatsandHomopolymers_slop5;GRCh38_SimpleRepeat_homopolymer_gt11_slop5;GRCh38_AllTandemRepeats_gt100bp_slop5;GRCh38_allTandemRepeats;GRCh38_SimpleRepeat_homopolymer_7to11_slop5;GRCh38_SimpleRepeat_homopolymer_4to6_slop5;GRCh38_AllTandemRepeats_lt51bp_slop5;GRCh38_SimpleRepeat_imperfecthomopolgt20_slop5;GRCh38_AllTandemRepeats_201to10000bp_slop5;GRCh38_SimpleRepeat_imperfecthomopolgt10_slop5;GRCh38_alldifficultregions;GRCh38_notinalldifficultregions	PCNT	ENSG00000160299	transcript	ENST00000359568.10	protein_coding	MODIFIER	intron_variant	PCNT	ENSG00000160299	transcript	ENST00000359568.10	protein_coding	MODIFIER	intron_variant	.	.	.	.	.	.	.	.
21	46365836	Sniffles2.DEL.21ACM14	N	<DEL:-63>	DEL	DEL	-63	57.671	239.956	888	871	17	0.0191	novel	0.163	0.163	common	0.469	0.0451	0.00595	0.0335	0.108	0.165	0.469	0.0461	0.00606	0.0348	0.11	0.698	1	1	1	0.0298	0.603	1	1	1	0.0321	0.164	0.975	0.931	0.931	0.969	0.0204	0.021	0.972	difficult	GRCh38_AllTandemRepeatsandHomopolymers_slop5;GRCh38_AllTandemRepeats_gt100bp_slop5;GRCh38_allTandemRepeats;GRCh38_SimpleRepeat_homopolymer_4to6_slop5;GRCh38_AllTandemRepeats_201to10000bp_slop5;GRCh38_alldifficultregions	PCNT	ENSG00000160299	transcript	ENST00000359568.10	protein_coding	MODIFIER	intron_variant	PCNT	ENSG00000160299	transcript	ENST00000359568.10	protein_coding	MODIFIER	intron_variant	.	.	.	.	.	.	.	.
21	46381983	Sniffles2.DEL.21AFM14	N	<DEL:-2668>	DEL	DEL	-2668	135.572	26.924	888	861	27	0.0304	known	0.152	0.152	common	0.0747	0.184	0.205	0.137	0.196	0.156	0.0776	0.186	0.207	0.142	0.202	0.375	1	0.061	0.192	0.229	0.373	1	0.0921	0.205	0.332	0.153	0.954	0.899	0.899	0.903	0.117	0.113	0.967	difficult	GRCh38_AllTandemRepeatsandHomopolymers_slop5;GRCh38_AllTandemRepeats_gt100bp_slop5;GRCh38_allTandemRepeats;GRCh38_SimpleRepeat_homopolymer_4to6_slop5;GRCh38_AllTandemRepeats_201to10000bp_slop5;GRCh38_lowmappabilityall;GRCh38_nonunique_l100_m2_e1;GRCh38_allOtherDifficultregions;GRCh38_gnomAD_InbreedingCoeff_slop1bp_merge1000bp;GRCh38_segdups;GRCh38_alllowmapandsegdupregions;GRCh38_alldifficultregions	PCNT	ENSG00000160299	transcript	ENST00000359568.10	protein_coding	MODIFIER	intron_variant	PCNT	ENSG00000160299	transcript	ENST00000359568.10	protein_coding	MODIFIER	intron_variant	.	.	.	.	.	.	.	.
21	46382731	Sniffles2.INS.219FM14	N	<INS:67>	INS	INS	67	158.395	249.69	888	856	32	0.036	novel	0.0107	0.0107	low_frequency	0.00208	0.0104	0.0119	0.0213	0.0117	0.0111	0.00215	0.0106	0.0123	0.0222	0.0124	1	1	1	0.0632	1	1	1	1	0.0656	1	0.00282	0.974	0	0	0.366	0.00687	0.0124	0.56	difficult	GRCh38_AllTandemRepeatsandHomopolymers_slop5;GRCh38_AllTandemRepeats_gt100bp_slop5;GRCh38_allTandemRepeats;GRCh38_AllTandemRepeats_201to10000bp_slop5;GRCh38_segdups;GRCh38_alllowmapandsegdupregions;GRCh38_alldifficultregions	PCNT	ENSG00000160299	transcript	ENST00000359568.10	protein_coding	MODIFIER	intron_variant	PCNT	ENSG00000160299	transcript	ENST00000359568.10	protein_coding	MODIFIER	intron_variant	.	.	.	.	.	.	.	.
21	46382735	Sniffles2.DEL.21B0M14	N	<DEL:-99>	DEL	DEL	-99	86.399	268.33	888	860	28	0.0315	novel	0.165	0.165	common	0.481	0.0521	0.0119	0.0305	0.0936	0.169	0.485	0.0532	0.0123	0.0314	0.0994	0.898	0.319	1	1	0.00764	0.794	0.325	1	1	0.00995	0.165	0.941	0.841	0.841	0.911	0.0345	0.0431	0.824	difficult	GRCh38_AllTandemRepeatsandHomopolymers_slop5;GRCh38_AllTandemRepeats_gt100bp_slop5;GRCh38_allTandemRepeats;GRCh38_AllTandemRepeats_201to10000bp_slop5;GRCh38_segdups;GRCh38_alllowmapandsegdupregions;GRCh38_alldifficultregions	PCNT	ENSG00000160299	transcript	ENST00000359568.10	protein_coding	MODIFIER	intron_variant	PCNT	ENSG00000160299	transcript	ENST00000359568.10	protein_coding	MODIFIER	intron_variant	.	.	.	.	.	.	.	.
21	46382915	Sniffles2.DEL.21B1M14	N	<DEL:-1761>	DEL	DEL	-1761	190.352	220.59	888	851	37	0.0417	known	0.00225	0.00225	rare	0	0	0.00595	0.00305	0.00292	0.00235	0	0	0.00617	0.00318	0.00312	1	1	1	1	1	1	1	1	1	1	0	0.995	0	0	0.202	4.1e-06	9.57e-06	0.368	difficult	GRCh38_AllTandemRepeatsandHomopolymers_slop5;GRCh38_AllTandemRepeats_gt100bp_slop5;GRCh38_allTandemRepeats;GRCh38_SimpleRepeat_homopolymer_4to6_slop5;GRCh38_AllTandemRepeats_201to10000bp_slop5;GRCh38_lowmappabilityall;GRCh38_nonunique_l100_m2_e1;GRCh38_allOtherDifficultregions;GRCh38_gnomAD_InbreedingCoeff_slop1bp_merge1000bp;GRCh38_segdups;GRCh38_alllowmapandsegdupregions;GRCh38_alldifficultregions	PCNT	ENSG00000160299	transcript	ENST00000359568.10	protein_coding	MODIFIER	intron_variant	PCNT	ENSG00000160299	transcript	ENST00000359568.10	protein_coding	MODIFIER	intron_variant	.	.	.	.	.	.	.	.
21	46383544	Sniffles2.INS.21A0M14	N	<INS:1043>	INS	INS	1043	111.141	411.987	888	866	22	0.0248	novel	0.122	0.122	common	0.0913	0.111	0.149	0.177	0.0965	0.125	0.0936	0.112	0.152	0.181	0.101	1	1	0.131	0.418	0.371	1	1	0.13	0.295	0.375	0.098	0.749	0.338	0.338	0.579	0.151	0.172	0.714	difficult	GRCh38_AllTandemRepeatsandHomopolymers_slop5;GRCh38_AllTandemRepeats_gt100bp_slop5;GRCh38_allTandemRepeats;GRCh38_AllTandemRepeats_201to10000bp_slop5;GRCh38_allOtherDifficultregions;GRCh38_gnomAD_InbreedingCoeff_slop1bp_merge1000bp;GRCh38_segdups;GRCh38_alllowmapandsegdupregions;GRCh38_alldifficultregions	PCNT	ENSG00000160299	transcript	ENST00000359568.10	protein_coding	MODIFIER	intron_variant	PCNT	ENSG00000160299	transcript	ENST00000359568.10	protein_coding	MODIFIER	intron_variant	.	.	.	.	.	.	.	.
21	46383547	Sniffles2.DEL.21B2M14	N	<DEL:-78>	DEL	DEL	-78	222.725	247.944	888	849	39	0.0439	novel	0.0225	0.0225	low_frequency	0.0353	0.00694	0.0566	0.00305	0.00292	0.0224	0.037	0.00709	0.0528	0.00316	0.00314	0.253	1	1	1	1	0.264	1	1	1	1	0.0141	0.946	0.205	0.205	0.516	0.00103	0.00184	0.491	difficult	GRCh38_AllTandemRepeatsandHomopolymers_slop5;GRCh38_AllTandemRepeats_gt100bp_slop5;GRCh38_allTandemRepeats;GRCh38_AllTandemRepeats_201to10000bp_slop5;GRCh38_lowmappabilityall;GRCh38_nonunique_l100_m2_e1;GRCh38_allOtherDifficultregions;GRCh38_gnomAD_InbreedingCoeff_slop1bp_merge1000bp;GRCh38_segdups;GRCh38_alllowmapandsegdupregions;GRCh38_alldifficultregions	PCNT	ENSG00000160299	transcript	ENST00000359568.10	protein_coding	MODIFIER	intron_variant	PCNT	ENSG00000160299	transcript	ENST00000359568.10	protein_coding	MODIFIER	intron_variant	.	.	.	.	.	.	.	.
21	46384037	Sniffles2.INS.21A1M14	N	<INS:261>	INS	INS	261	233.538	307.81	888	855	33	0.0372	novel	0.0293	0.0293	low_frequency	0.0228	0.00694	0.0268	0.0366	0.0526	0.0304	0.0237	0.00709	0.0278	0.038	0.0556	1	1	1	1	1	1	1	1	1	1	0.0163	0.921	0.0962	0.0962	0.482	0.0268	0.0336	0.77	difficult	GRCh38_AllTandemRepeatsandHomopolymers_slop5;GRCh38_AllTandemRepeats_gt100bp_slop5;GRCh38_allTandemRepeats;GRCh38_AllTandemRepeats_201to10000bp_slop5;GRCh38_lowmappabilityall;GRCh38_nonunique_l100_m2_e1;GRCh38_segdups;GRCh38_alllowmapandsegdupregions;GRCh38_alldifficultregions	PCNT	ENSG00000160299	transcript	ENST00000359568.10	protein_coding	MODIFIER	intron_variant	PCNT	ENSG00000160299	transcript	ENST00000359568.10	protein_coding	MODIFIER	intron_variant	.	.	.	.	.	.	.	.
21	46384256	Sniffles2.DEL.21B3M14	N	<DEL:-71>	DEL	DEL	-71	127.965	343.293	888	855	33	0.0372	novel	0.0428	0.0428	low_frequency	0.083	0.0521	0.00893	0.0335	0.0205	0.0439	0.084	0.0532	0.0092	0.0348	0.0217	0.383	1	1	0.159	1	0.381	1	1	0.165	1	0.0259	0.931	0.387	0.387	0.656	0.0429	0.0454	0.943	difficult	GRCh38_AllTandemRepeatsandHomopolymers_slop5;GRCh38_AllTandemRepeats_gt100bp_slop5;GRCh38_allTandemRepeats;GRCh38_AllTandemRepeats_201to10000bp_slop5;GRCh38_lowmappabilityall;GRCh38_nonunique_l100_m2_e1;GRCh38_segdups;GRCh38_alllowmapandsegdupregions;GRCh38_alldifficultregions	PCNT	ENSG00000160299	transcript	ENST00000359568.10	protein_coding	MODIFIER	intron_variant	PCNT	ENSG00000160299	transcript	ENST00000359568.10	protein_coding	MODIFIER	intron_variant	.	.	.	.	.	.	.	.
21	46395437	Sniffles2.DEL.21B4M14	N	<DEL:-111>	DEL	DEL	-111	44.31	148.675	888	868	20	0.0225	novel	0.305	0.305	common	0.218	0.233	0.402	0.393	0.307	0.308	0.225	0.232	0.402	0.394	0.31	0.85	0.0599	0.872	0.0719	0.104	1	0.0544	0.872	0.0491	0.0708	0.303	0.928	0.907	0.907	0.917	0.379	0.377	0.991	difficult	GRCh38_AllTandemRepeatsandHomopolymers_slop5;GRCh38_AllTandemRepeats_gt100bp_slop5;GRCh38_allTandemRepeats;GRCh38_SimpleRepeat_homopolymer_4to6_slop5;GRCh38_AllTandemRepeats_201to10000bp_slop5;GRCh38_lowmappabilityall;GRCh38_nonunique_l100_m2_e1;GRCh38_alllowmapandsegdupregions;GRCh38_alldifficultregions	PCNT	ENSG00000160299	transcript	ENST00000359568.10	protein_coding	MODIFIER	intron_variant	PCNT	ENSG00000160299	transcript	ENST00000359568.10	protein_coding	MODIFIER	intron_variant	.	.	.	.	.	.	.	.
21	46399248	Sniffles2.INS.21BEM14	N	<INS:568>	INS	INS	568	133.312	40.614	888	883	5	0.00563	novel	0.661	0.339	common	0.803	0.545	0.631	0.64	0.608	0.663	0.805	0.545	0.631	0.648	0.609	0.418	0.0925	0.0977	0.126	0.63	0.535	0.0925	0.0977	0.171	0.522	0.667	0.904	0.911	0.868	0.903	0.598	0.601	0.95	difficult	GRCh38_AllTandemRepeatsandHomopolymers_slop5;GRCh38_AllTandemRepeats_gt100bp_slop5;GRCh38_allTandemRepeats;GRCh38_AllTandemRepeats_201to10000bp_slop5;GRCh38_alldifficultregions	PCNT	ENSG00000160299	transcript	ENST00000359568.10	protein_coding	MODIFIER	intron_variant	PCNT	ENSG00000160299	transcript	ENST00000359568.10	protein_coding	MODIFIER	intron_variant	.	.	.	.	.	.	.	.
21	46399309	Sniffles2.INS.21BFM14	N	<INS:112>	INS	INS	112	86.585	151.827	888	861	27	0.0304	novel	0.00338	0.00338	rare	0.00415	0.00347	0	0	0.00877	0.00348	0.00429	0.0036	0	0	0.00904	1	1	1	1	1	1	1	1	1	1	0.00169	0.99	0	0	0.449	0.00389	0.0048	0.735	difficult	GRCh38_AllTandemRepeatsandHomopolymers_slop5;GRCh38_AllTandemRepeats_gt100bp_slop5;GRCh38_allTandemRepeats;GRCh38_SimpleRepeat_homopolymer_4to6_slop5;GRCh38_AllTandemRepeats_201to10000bp_slop5;GRCh38_alldifficultregions	PCNT	ENSG00000160299	transcript	ENST00000359568.10	protein_coding	MODIFIER	intron_variant	PCNT	ENSG00000160299	transcript	ENST00000359568.10	protein_coding	MODIFIER	intron_variant	.	.	.	.	.	.	.	.
21	46403502	Sniffles2.INS.21C0M14	N	<INS:107>	INS	INS	107	93.128	185.867	888	866	22	0.0248	novel	0.0552	0.0552	common	0.12	0.0312	0.0357	0.0213	0.0351	0.0566	0.123	0.0317	0.0361	0.0222	0.0364	0.058	1	0.184	1	0.0122	0.0609	1	0.186	1	0.013	0.0467	0.894	0.352	0.352	0.667	0.0206	0.0229	0.844	difficult	GRCh38_AllTandemRepeatsandHomopolymers_slop5;GRCh38_SimpleRepeat_diTR_11to50_slop5;GRCh38_AllTandemRepeats_gt100bp_slop5;GRCh38_allTandemRepeats;GRCh38_AllTandemRepeats_201to10000bp_slop5;GRCh38_lowmappabilityall;GRCh38_nonunique_l100_m2_e1;GRCh38_alllowmapandsegdupregions;GRCh38_alldifficultregions	PCNT	ENSG00000160299	transcript	ENST00000359568.10	protein_coding	MODIFIER	intron_variant	PCNT	ENSG00000160299	transcript	ENST00000359568.10	protein_coding	MODIFIER	intron_variant	.	.	.	.	.	.	.	.
21	46403683	Sniffles2.DEL.21CEM14	N	<DEL:-59>	DEL	DEL	-59	76.109	365.709	888	874	14	0.0158	novel	0.0619	0.0619	common	0.0394	0.0903	0.00595	0.156	0.0351	0.0629	0.0404	0.0903	0.00599	0.158	0.0359	1	0.605	1	0.55	1	1	0.605	1	0.555	1	0.0462	0.93	0.552	0.552	0.721	0.123	0.128	0.906	difficult	GRCh38_AllTandemRepeatsandHomopolymers_slop5;GRCh38_SimpleRepeat_diTR_11to50_slop5;GRCh38_AllTandemRepeats_gt100bp_slop5;GRCh38_allTandemRepeats;GRCh38_AllTandemRepeats_201to10000bp_slop5;GRCh38_lowmappabilityall;GRCh38_nonunique_l100_m2_e1;GRCh38_alllowmapandsegdupregions;GRCh38_alldifficultregions	PCNT	ENSG00000160299	transcript	ENST00000359568.10	protein_coding	MODIFIER	intron_variant	PCNT	ENSG00000160299	transcript	ENST00000359568.10	protein_coding	MODIFIER	intron_variant	.	.	.	.	.	.	.	.
21	46413214	Sniffles2.DEL.21CFM14	N	<DEL:-59>	DEL	DEL	-59	50.533	234.41	888	869	19	0.0214	novel	0.136	0.136	common	0.226	0.156	0.0833	0.0732	0.105	0.138	0.225	0.159	0.0848	0.0736	0.109	0.141	0.343	1	0.201	0.698	0.191	0.34	1	0.203	0.696	0.118	0.802	0.507	0.507	0.618	0.0677	0.0754	0.673	difficult	GRCh38_gclt25orgt65_slop50;GRCh38_AllTandemRepeatsandHomopolymers_slop5;GRCh38_AllTandemRepeats_gt100bp_slop5;GRCh38_allTandemRepeats;GRCh38_SimpleRepeat_homopolymer_4to6_slop5;GRCh38_AllTandemRepeats_201to10000bp_slop5;GRCh38_lowmappabilityall;GRCh38_nonunique_l100_m2_e1;GRCh38_alllowmapandsegdupregions;GRCh38_alldifficultregions	PCNT	ENSG00000160299	transcript	ENST00000359568.10	protein_coding	MODIFIER	intron_variant	PCNT	ENSG00000160299	transcript	ENST00000359568.10	protein_coding	MODIFIER	intron_variant	.	.	.	.	.	Enhancer	.	.
21	46429280	Sniffles2.DEL.21D2M14	N	<DEL:-80>	DEL	DEL	-80	58.663	283.561	888	877	11	0.0124	novel	0.22	0.22	common	0.5	0.146	0.0208	0.158	0.143	0.222	0.502	0.144	0.0212	0.16	0.145	0.798	0.0828	1	1	1	0.606	0.0446	1	1	1	0.218	0.953	0.906	0.906	0.926	0.156	0.157	0.956	difficult	GRCh38_gclt25orgt65_slop50;GRCh38_AllHomopolymers_gt6bp_imperfectgt10bp_slop5;GRCh38_AllTandemRepeatsandHomopolymers_slop5;GRCh38_AllTandemRepeats_gt100bp_slop5;GRCh38_allTandemRepeats;GRCh38_SimpleRepeat_homopolymer_7to11_slop5;GRCh38_SimpleRepeat_homopolymer_4to6_slop5;GRCh38_AllTandemRepeats_201to10000bp_slop5;GRCh38_alldifficultregions	PCNT	ENSG00000160299	transcript	ENST00000359568.10	protein_coding	MODIFIER	intron_variant	PCNT	ENSG00000160299	transcript	ENST00000359568.10	protein_coding	MODIFIER	intron_variant	.	.	.	.	.	Enhancer	.	.
21	46451713	Sniffles2.INS.21C9M14	N	<INS:59>	INS	INS	59	91.902	364.031	888	864	24	0.027	novel	0.00676	0.00676	low_frequency	0	0	0	0.0122	0.0234	0.00694	0	0	0	0.0124	0.0241	1	1	1	0.0183	1	1	1	1	0.0187	1	0.00619	0.98	0.182	0.182	0.568	0.00547	0.00568	0.89	confident	GRCh38_notinalldifficultregions	ENSG00000289421	ENSG00000289421	transcript	ENST00000689761.1	pseudogene	MODIFIER	intron_variant	.	.	.	.	.	.	.	.	.	.	.	.	.	.	.
21	46493009	Sniffles2.DEL.21D7M14	N	<DEL:-2280>	DEL	DEL	-2280	0	0	888	870	18	0.0203	known	0.00113	0.00113	rare	0	0	0.00298	0	0.00292	0.00115	0	0	0.00303	0	0.00301	1	1	1	1	1	1	1	1	1	1	0	0.998	0	0	0.228	2.15e-05	0.000232	0.299	confident	GRCh38_AllHomopolymers_gt6bp_imperfectgt10bp_slop5;GRCh38_AllTandemRepeats_51to200bp_slop5;GRCh38_AllTandemRepeatsandHomopolymers_slop5;GRCh38_SimpleRepeat_diTR_11to50_slop5;GRCh38_AllTandemRepeats_gt100bp_slop5;GRCh38_allTandemRepeats;GRCh38_SimpleRepeat_homopolymer_7to11_slop5;GRCh38_SimpleRepeat_homopolymer_4to6_slop5;GRCh38_alldifficultregions;GRCh38_notinalldifficultregions	DIP2A	ENSG00000160305	transcript	ENST00000651436.1	protein_coding	MODIFIER	intron_variant	DIP2A	ENSG00000160305	transcript	ENST00000651436.1	protein_coding	MODIFIER	intron_variant	.	.	.	.	.	.	.	.
21	46616518	Sniffles2.INS.21F8M14	N	<INS:68>	INS	INS	68	145.032	377.52	888	869	19	0.0214	novel	0.00169	0.00169	rare	0	0.0104	0	0	0	0.00173	0	0.0105	0	0	0	1	1	1	1	1	1	1	1	1	1	0.000563	0.995	0	0	0.581	0.00124	0.00279	0.415	difficult	GRCh38_AllTandemRepeatsandHomopolymers_slop5;GRCh38_SimpleRepeat_diTR_11to50_slop5;GRCh38_allTandemRepeats;GRCh38_AllTandemRepeats_lt51bp_slop5;GRCh38_alldifficultregions	S100B-PRMT2	ENSG00000160307-ENSG00000160310	intergenic_region	ENSG00000160307-ENSG00000160310	.	MODIFIER	intergenic_region	.	.	.	.	.	.	.	.	.	.	.	.	.	.	.
21	46645269	Sniffles2.INS.21FAM14	N	<INS:105>	INS	INS	105	32.73	62.157	888	888	0	0	known	0.996	0.004	rare	0.996	0.993	0.997	0.997	0.997	0.996	0.996	0.993	0.997	0.997	0.997	1	1	1	1	1	1	1	1	1	1	0.998	0.988	0.988	0	0.535	0.999	0.998	0.273	difficult	GRCh38_AllHomopolymers_gt6bp_imperfectgt10bp_slop5;GRCh38_AllTandemRepeatsandHomopolymers_slop5;GRCh38_SimpleRepeat_homopolymer_gt11_slop5;GRCh38_SimpleRepeat_imperfecthomopolgt10_slop5;GRCh38_alldifficultregions	PRMT2	ENSG00000160310	transcript	ENST00000355680.8	protein_coding	MODIFIER	intron_variant	PRMT2	ENSG00000160310	transcript	ENST00000355680.8	protein_coding	MODIFIER	intron_variant	.	.	.	.	.	.	.	.
21	46683130	Sniffles2.DEL.2202M14	N	<DEL:-1202>	DEL	DEL	-1202	265.975	69.96	888	879	9	0.0101	novel	0.00563	0.00563	low_frequency	0	0.0104	0	0.0152	0.00585	0.00569	0	0.0105	0	0.0153	0.00588	1	1	1	1	1	1	1	1	1	1	0.000563	0.988	0	0	0.204	0.00289	0.00448	0.599	difficult	GRCh38_gclt25orgt65_slop50;GRCh38_AllHomopolymers_gt6bp_imperfectgt10bp_slop5;GRCh38_AllTandemRepeats_51to200bp_slop5;GRCh38_AllTandemRepeatsandHomopolymers_slop5;GRCh38_AllTandemRepeats_gt100bp_slop5;GRCh38_allTandemRepeats;GRCh38_SimpleRepeat_homopolymer_4to6_slop5;GRCh38_SimpleRepeat_imperfecthomopolgt10_slop5;GRCh38_lowmappabilityall;GRCh38_nonunique_l100_m2_e1;GRCh38_nonunique_l250_m0_e0;GRCh38_allOtherDifficultregions;GRCh38_gnomAD_InbreedingCoeff_slop1bp_merge1000bp;GRCh38_segdups_gt10kb;GRCh38_chainSelf;GRCh38_segdups;GRCh38_chainSelf_gt10kb;GRCh38_alllowmapandsegdupregions;GRCh38_alldifficultregions	ENSG00000289511-RPL23AP4	ENSG00000289511-ENSG00000212932	intergenic_region	ENSG00000289511-ENSG00000212932	.	MODIFIER	intergenic_region	.	.	.	.	.	.	.	.	.	.	.	.	.	.	.
21	46687726	Sniffles2.INS.21FCM14	N	<INS:52>	INS	INS	52	104.575	441.717	888	881	7	0.00788	known	0.00282	0.00282	rare	0	0	0	0	0.0146	0.00284	0	0	0	0	0.0147	1	1	1	1	0.0292	1	1	1	1	0.0294	0.00113	0.993	0	0	0.26	0.000487	0.00165	0.241	difficult	GRCh38_AllHomopolymers_gt6bp_imperfectgt10bp_slop5;GRCh38_AllTandemRepeatsandHomopolymers_slop5;GRCh38_SimpleRepeat_homopolymer_7to11_slop5;GRCh38_lowmappabilityall;GRCh38_nonunique_l100_m2_e1;GRCh38_allOtherDifficultregions;GRCh38_gaps_slop15kb;GRCh38_segdups_gt10kb;GRCh38_chainSelf;GRCh38_segdups;GRCh38_chainSelf_gt10kb;GRCh38_alllowmapandsegdupregions;GRCh38_alldifficultregions	RPL23AP4;ENSG00000289511-RPL23AP4	ENSG00000212932;ENSG00000289511-ENSG00000212932	transcript;intergenic_region	ENST00000427757.1;ENSG00000289511-ENSG00000212932	processed_pseudogene;.	MODIFIER;MODIFIER	upstream_gene_variant;intergenic_region	.	.	.	.	.	.	.	.	.	.	.	.	.	.	.
21	46687910	Sniffles2.DEL.2203M14	N	<DEL:-1770>	DEL	DEL	-1770	32.278	21.339	888	882	6	0.00676	novel	0.0141	0.0141	low_frequency	0.0083	0.0208	0.00595	0.0152	0.0234	0.0142	0.00833	0.0208	0.00606	0.0153	0.0235	1	1	1	1	1	1	1	1	1	1	0.00394	0.965	0	0	0.288	0.000394	0.012	0.199	difficult	GRCh38_AllHomopolymers_gt6bp_imperfectgt10bp_slop5;GRCh38_AllTandemRepeatsandHomopolymers_slop5;GRCh38_SimpleRepeat_diTR_11to50_slop5;GRCh38_allTandemRepeats;GRCh38_SimpleRepeat_homopolymer_7to11_slop5;GRCh38_SimpleRepeat_homopolymer_4to6_slop5;GRCh38_AllTandemRepeats_lt51bp_slop5;GRCh38_lowmappabilityall;GRCh38_nonunique_l100_m2_e1;GRCh38_nonunique_l250_m0_e0;GRCh38_allOtherDifficultregions;GRCh38_population_CNV_FP_regions;GRCh38_gaps_slop15kb;GRCh38_segdups_gt10kb;GRCh38_chainSelf;GRCh38_segdups;GRCh38_chainSelf_gt10kb;GRCh38_alllowmapandsegdupregions;GRCh38_alldifficultregions	RPL23AP4;ENSG00000289511-RPL23AP4	ENSG00000212932;ENSG00000289511-ENSG00000212932	transcript;intergenic_region	ENST00000427757.1;ENSG00000289511-ENSG00000212932	processed_pseudogene;.	MODIFIER;MODIFIER	upstream_gene_variant;intergenic_region	.	.	.	.	.	.	.	.	.	.	.	.	Enhancer	.	.
21	46692199	Sniffles2.DEL.2204M14	N	<DEL:-91>	DEL	DEL	-91	104.776	262.533	888	880	8	0.00901	novel	0.0191	0.0191	low_frequency	0.0664	0.00347	0.00298	0	0	0.0193	0.067	0.0035	0.00301	0	0	1	1	1	1	1	1	1	1	1	1	0.0225	0.982	0.788	0.788	0.65	0.00122	0.00243	0.391	difficult	GRCh38_AllTandemRepeatsandHomopolymers_slop5;GRCh38_AllTandemRepeats_gt100bp_slop5;GRCh38_allTandemRepeats;GRCh38_SimpleRepeat_homopolymer_4to6_slop5;GRCh38_AllTandemRepeats_201to10000bp_slop5;GRCh38_lowmappabilityall;GRCh38_nonunique_l100_m2_e1;GRCh38_allOtherDifficultregions;GRCh38_population_CNV_FP_regions;GRCh38_gaps_slop15kb;GRCh38_segdups_gt10kb;GRCh38_chainSelf;GRCh38_segdups;GRCh38_chainSelf_gt10kb;GRCh38_alllowmapandsegdupregions;GRCh38_alldifficultregions	RPL23AP4;RPL23AP4-CHR_END	ENSG00000212932;ENSG00000212932-CHR_END	transcript;intergenic_region	ENST00000427757.1;ENSG00000212932-CHR_END	processed_pseudogene;.	MODIFIER;MODIFIER	downstream_gene_variant;intergenic_region	.	.	.	.	.	.	.	.	.	.	.	.	.	.	.
21	46697179	Sniffles2.DEL.2205M14	N	<DEL:-216>	DEL	DEL	-216	102.087	171.186	888	883	5	0.00563	novel	0.0242	0.0242	low_frequency	0.0166	0.0243	0.00893	0.0732	0.00292	0.0244	0.0167	0.0243	0.00904	0.0732	0.00294	1	1	1	1	1	1	1	1	1	1	0.0152	0.95	0.279	0.279	0.552	0.0222	0.0386	0.545	difficult	GRCh38_SimpleRepeat_homopolymer_4to6_slop5;GRCh38_lowmappabilityall;GRCh38_nonunique_l100_m2_e1;GRCh38_nonunique_l250_m0_e0;GRCh38_allOtherDifficultregions;GRCh38_gnomAD_InbreedingCoeff_slop1bp_merge1000bp;GRCh38_population_CNV_FP_regions;GRCh38_gaps_slop15kb;GRCh38_segdups_gt10kb;GRCh38_chainSelf;GRCh38_segdups;GRCh38_chainSelf_gt10kb;GRCh38_alllowmapandsegdupregions;GRCh38_alldifficultregions	RPL23AP4-CHR_END	ENSG00000212932-CHR_END	intergenic_region	ENSG00000212932-CHR_END	.	MODIFIER	intergenic_region	.	.	.	.	.	.	.	.	.	.	.	.	.	.	.
21	46698284	Sniffles2.INS.220FM14	N	<INS:171>	INS	INS	171	71.867	204.855	888	887	1	0.00113	novel	0.00901	0.00901	low_frequency	0.00415	0.00347	0.0179	0.0183	0.00292	0.00902	0.00415	0.00347	0.0179	0.0183	0.00294	1	1	1	1	1	1	1	1	1	1	0.00338	0.975	0	0	0.392	0.00325	0.0119	0.354	difficult	GRCh38_gclt25orgt65_slop50;GRCh38_AllTandemRepeatsandHomopolymers_slop5;GRCh38_AllTandemRepeats_gt100bp_slop5;GRCh38_allTandemRepeats;GRCh38_AllTandemRepeats_201to10000bp_slop5;GRCh38_satellites_slop5;GRCh38_lowmappabilityall;GRCh38_nonunique_l100_m2_e1;GRCh38_nonunique_l250_m0_e0;GRCh38_allOtherDifficultregions;GRCh38_gnomAD_InbreedingCoeff_slop1bp_merge1000bp;GRCh38_population_CNV_FP_regions;GRCh38_gaps_slop15kb;GRCh38_segdups_gt10kb;GRCh38_chainSelf;GRCh38_segdups;GRCh38_chainSelf_gt10kb;GRCh38_alllowmapandsegdupregions;GRCh38_alldifficultregions	RPL23AP4-CHR_END	ENSG00000212932-CHR_END	intergenic_region	ENSG00000212932-CHR_END	.	MODIFIER	intergenic_region	.	.	.	.	.	.	.	.	.	.	.	.	.	.	.
21	46699100	Sniffles2.INS.2210M14	N	<INS:85>	INS	INS	85	114.81	393.419	888	876	12	0.0135	novel	0.201	0.201	common	0.195	0.201	0.188	0.229	0.196	0.204	0.201	0.201	0.189	0.233	0.199	0.00191	0.00119	0.00148	0.0143	0.00616	0.00182	0.00119	0.00149	0.0138	0.00618	0.0997	0.553	0.165	0.165	0.342	0.175	0.244	0.58	difficult	GRCh38_gclt25orgt65_slop50;GRCh38_AllTandemRepeatsandHomopolymers_slop5;GRCh38_AllTandemRepeats_gt100bp_slop5;GRCh38_allTandemRepeats;GRCh38_AllTandemRepeats_201to10000bp_slop5;GRCh38_satellites_slop5;GRCh38_lowmappabilityall;GRCh38_nonunique_l100_m2_e1;GRCh38_allOtherDifficultregions;GRCh38_gnomAD_InbreedingCoeff_slop1bp_merge1000bp;GRCh38_population_CNV_FP_regions;GRCh38_gaps_slop15kb;GRCh38_segdups_gt10kb;GRCh38_chainSelf;GRCh38_segdups;GRCh38_chainSelf_gt10kb;GRCh38_alllowmapandsegdupregions;GRCh38_alldifficultregions	RPL23AP4-CHR_END	ENSG00000212932-CHR_END	intergenic_region	ENSG00000212932-CHR_END	.	MODIFIER	intergenic_region	.	.	.	.	.	.	.	.	.	.	.	.	.	.	.
21	46699101	Sniffles2.DEL.2211M14	N	<DEL:-86>	DEL	DEL	-86	63.14	219.462	888	888	0	0	novel	0.359	0.359	common	0.384	0.351	0.345	0.335	0.366	0.359	0.384	0.351	0.345	0.335	0.366	1.5e-08	9.98e-10	0.0022	4.75e-05	8.06e-08	1.5e-08	9.98e-10	0.0022	4.75e-05	8.06e-08	0.207	0.435	0.328	0.328	0.328	0.191	0.283	0.455	difficult	GRCh38_gclt25orgt65_slop50;GRCh38_AllTandemRepeatsandHomopolymers_slop5;GRCh38_AllTandemRepeats_gt100bp_slop5;GRCh38_allTandemRepeats;GRCh38_AllTandemRepeats_201to10000bp_slop5;GRCh38_satellites_slop5;GRCh38_lowmappabilityall;GRCh38_nonunique_l100_m2_e1;GRCh38_allOtherDifficultregions;GRCh38_gnomAD_InbreedingCoeff_slop1bp_merge1000bp;GRCh38_population_CNV_FP_regions;GRCh38_gaps_slop15kb;GRCh38_segdups_gt10kb;GRCh38_chainSelf;GRCh38_segdups;GRCh38_chainSelf_gt10kb;GRCh38_alllowmapandsegdupregions;GRCh38_alldifficultregions	RPL23AP4-CHR_END	ENSG00000212932-CHR_END	intergenic_region	ENSG00000212932-CHR_END	.	MODIFIER	intergenic_region	.	.	.	.	.	.	.	.	.	.	.	.	.	.	.
22	10571910	Sniffles2.DEL.9M15	N	<DEL:-59>	DEL	DEL	-59	171.036	296.694	888	766	122	0.137	novel	0.474	0.474	common	0.481	0.521	0.461	0.479	0.43	0.486	0.483	0.551	0.483	0.484	0.445	5.97e-05	0.741	0.534	0.347	0.532	0.000127	0.136	0.33	0.202	0.867	0.405	0.401	0.409	0.409	0.19	0.32	0.431	0.217	difficult	GRCh38_gclt25orgt65_slop50;GRCh38_AllTandemRepeatsandHomopolymers_slop5;GRCh38_AllTandemRepeats_gt100bp_slop5;GRCh38_allTandemRepeats;GRCh38_SimpleRepeat_homopolymer_4to6_slop5;GRCh38_AllTandemRepeats_201to10000bp_slop5;GRCh38_allOtherDifficultregions;GRCh38_contigs_lt500kb;GRCh38_segdups_gt10kb;GRCh38_chainSelf;GRCh38_segdups;GRCh38_chainSelf_gt10kb;GRCh38_alllowmapandsegdupregions;GRCh38_alldifficultregions	CHR_START-U2	CHR_START-ENSG00000277248	intergenic_region	CHR_START-ENSG00000277248	.	MODIFIER	intergenic_region	.	.	.	.	.	.	.	.	.	.	.	.	.	.	.
22	10572390	Sniffles2.INS.4M15	N	<INS:52>	INS	INS	52	47.493	269.956	888	744	144	0.162	novel	0.542	0.458	common	0.461	0.59	0.714	0.488	0.497	0.546	0.453	0.61	0.735	0.477	0.49	0.0714	0.496	1	0.274	0.361	0.345	0.0766	0.21	0.000604	0.403	0.636	0.399	0.456	0.368	0.201	0.597	0.518	0.226	difficult	GRCh38_gclt25orgt65_slop50;GRCh38_AllHomopolymers_gt6bp_imperfectgt10bp_slop5;GRCh38_AllTandemRepeatsandHomopolymers_slop5;GRCh38_SimpleRepeat_homopolymer_7to11_slop5;GRCh38_lowmappabilityall;GRCh38_nonunique_l100_m2_e1;GRCh38_allOtherDifficultregions;GRCh38_contigs_lt500kb;GRCh38_segdups_gt10kb;GRCh38_chainSelf;GRCh38_segdups;GRCh38_chainSelf_gt10kb;GRCh38_alllowmapandsegdupregions;GRCh38_alldifficultregions	CHR_START-U2	CHR_START-ENSG00000277248	intergenic_region	CHR_START-ENSG00000277248	.	MODIFIER	intergenic_region	.	.	.	.	.	.	.	.	.	.	.	.	.	.	.
22	10673607	Sniffles2.DEL.1FM15	N	<DEL:-56>	DEL	DEL	-56	122.427	223.834	888	737	151	0.17	novel	0.018	0.018	low_frequency	0.0456	0	0.00595	0.0213	0.00292	0.0217	0.0507	0	0.00676	0.0304	0.00357	0.0084	1	1	3.06e-06	1	0.0113	1	1	8.98e-06	1	0.00676	0.957	0	0	0.257	0.000979	0.00992	0.149	difficult	GRCh38_AllHomopolymers_gt6bp_imperfectgt10bp_slop5;GRCh38_AllTandemRepeatsandHomopolymers_slop5;GRCh38_SimpleRepeat_homopolymer_gt11_slop5;GRCh38_SimpleRepeat_homopolymer_gt20_slop5;GRCh38_SimpleRepeat_homopolymer_4to6_slop5;GRCh38_SimpleRepeat_imperfecthomopolgt20_slop5;GRCh38_SimpleRepeat_imperfecthomopolgt10_slop5;GRCh38_allOtherDifficultregions;GRCh38_contigs_lt500kb;GRCh38_segdups_gt10kb;GRCh38_chainSelf;GRCh38_segdups;GRCh38_chainSelf_gt10kb;GRCh38_alllowmapandsegdupregions;GRCh38_alldifficultregions	CHR_START-U2	CHR_START-ENSG00000277248	intergenic_region	CHR_START-ENSG00000277248	.	MODIFIER	intergenic_region	.	.	.	.	.	.	.	.	.	.	.	.	CTCF Binding Site	.	.
22	10691586	Sniffles2.BND.28M15	N	<BND:28M15>	BND	OTHER	.	0	150.738	888	847	41	0.0462	not_compared	0.00113	0.00113	rare	0	0	0.00298	0	0.00292	0.00118	0	0	0.00307	0	0.00307	1	1	1	1	1	1	1	1	1	1	0	0.998	0	0	0.135	5.22e-05	0.000444	0.142	difficult	GRCh38_lowmappabilityall;GRCh38_nonunique_l100_m2_e1;GRCh38_allOtherDifficultregions;GRCh38_contigs_lt500kb;GRCh38_segdups_gt10kb;GRCh38_chainSelf;GRCh38_segdups;GRCh38_chainSelf_gt10kb;GRCh38_alllowmapandsegdupregions;GRCh38_alldifficultregions	ENSG00000264880;.	ENSG00000264880;.	transcript;intergenic_region	ENST00000581690.1;CHR_START-ENSG00000277248	pseudogene;.	HIGH;LOW	transcript_ablation;feature_fusion	.	.	.	.	.	.	.	.	.	.	.	.	.	.	.
22	10691586	Sniffles2.BND.29M15	N	<BND:29M15>	BND	OTHER	.	0	7.038	888	851	37	0.0417	not_compared	0.00338	0.00338	rare	0.00622	0	0.00298	0.00305	0.00292	0.00352	0.00644	0	0.00303	0.00333	0.00305	0.00624	1	1	1	1	0.00645	1	1	1	1	0.00169	0.991	0	0	0.305	0.00119	0.00267	0.372	difficult	GRCh38_lowmappabilityall;GRCh38_nonunique_l100_m2_e1;GRCh38_allOtherDifficultregions;GRCh38_contigs_lt500kb;GRCh38_segdups_gt10kb;GRCh38_chainSelf;GRCh38_segdups;GRCh38_chainSelf_gt10kb;GRCh38_alllowmapandsegdupregions;GRCh38_alldifficultregions	.	.	.	.	.	.	.	.	.	.	.	.	.	.	.	.	.	.	.	.	.	.
22	10699058	Sniffles2.INS.2BM15	N	<INS:591>	INS	INS	591	124.768	51.952	888	885	3	0.00338	known	0.261	0.261	common	0.239	0.285	0.229	0.375	0.196	0.262	0.238	0.285	0.229	0.375	0.198	5.8e-07	7.86e-08	1.45e-05	1.2e-17	0.000428	6.03e-07	7.86e-08	1.45e-05	1.2e-17	0.000415	0.101	0.493	0.186	0.186	0.201	0.133	0.284	0.242	difficult	GRCh38_AllTandemRepeatsandHomopolymers_slop5;GRCh38_AllTandemRepeats_gt100bp_slop5;GRCh38_allTandemRepeats;GRCh38_SimpleRepeat_homopolymer_4to6_slop5;GRCh38_AllTandemRepeats_201to10000bp_slop5;GRCh38_allOtherDifficultregions;GRCh38_gnomAD_InbreedingCoeff_slop1bp_merge1000bp;GRCh38_contigs_lt500kb;GRCh38_chainSelf;GRCh38_chainSelf_gt10kb;GRCh38_alldifficultregions	CHR_START-U2	CHR_START-ENSG00000277248	intergenic_region	CHR_START-ENSG00000277248	.	MODIFIER	intergenic_region	.	.	.	.	.	.	.	.	.	.	.	.	.	.	.
22	10699615	Sniffles2.DEL.41M15	N	<DEL:-53>	DEL	DEL	-53	97.207	388.839	888	887	1	0.00113	novel	0.365	0.365	common	0.357	0.34	0.408	0.338	0.38	0.365	0.357	0.34	0.408	0.34	0.38	8.73e-16	3.68e-10	6.82e-23	3.09e-13	5.2e-19	8.73e-16	3.68e-10	6.82e-23	1.35e-13	5.2e-19	0.184	0.413	0.306	0.306	0.191	0.237	0.371	0.24	difficult	GRCh38_gclt25orgt65_slop50;GRCh38_AllTandemRepeatsandHomopolymers_slop5;GRCh38_AllTandemRepeats_gt100bp_slop5;GRCh38_allTandemRepeats;GRCh38_SimpleRepeat_homopolymer_4to6_slop5;GRCh38_AllTandemRepeats_201to10000bp_slop5;GRCh38_allOtherDifficultregions;GRCh38_gnomAD_InbreedingCoeff_slop1bp_merge1000bp;GRCh38_contigs_lt500kb;GRCh38_chainSelf;GRCh38_chainSelf_gt10kb;GRCh38_alldifficultregions	CHR_START-U2	CHR_START-ENSG00000277248	intergenic_region	CHR_START-ENSG00000277248	.	MODIFIER	intergenic_region	.	.	.	.	.	.	.	.	.	.	.	.	.	.	.
22	10704148	Sniffles2.DEL.42M15	N	<DEL:-98>	DEL	DEL	-98	97.272	216.444	888	888	0	0	novel	0.102	0.102	common	0.133	0.16	0.0595	0.0945	0.0585	0.102	0.133	0.16	0.0595	0.0945	0.0585	0.0111	0.0249	1	0.365	1	0.0111	0.0249	1	0.365	1	0.0293	0.774	0.0829	0.0829	0.212	0.0323	0.103	0.22	difficult	GRCh38_gclt25orgt65_slop50;GRCh38_AllTandemRepeatsandHomopolymers_slop5;GRCh38_SimpleRepeat_diTR_11to50_slop5;GRCh38_AllTandemRepeats_gt100bp_slop5;GRCh38_allTandemRepeats;GRCh38_AllTandemRepeats_201to10000bp_slop5;GRCh38_allOtherDifficultregions;GRCh38_contigs_lt500kb;GRCh38_segdups_gt10kb;GRCh38_chainSelf;GRCh38_segdups;GRCh38_chainSelf_gt10kb;GRCh38_alllowmapandsegdupregions;GRCh38_alldifficultregions	CHR_START-U2	CHR_START-ENSG00000277248	intergenic_region	CHR_START-ENSG00000277248	.	MODIFIER	intergenic_region	.	.	.	.	.	.	.	.	.	.	.	.	.	.	.
22	10704738	Sniffles2.DEL.43M15	N	<DEL:-248>	DEL	DEL	-248	196.111	192.368	888	888	0	0	novel	0.0664	0.0664	common	0.108	0.066	0.0536	0.0671	0.0205	0.0664	0.108	0.066	0.0536	0.0671	0.0205	0.0865	1	1	1	1	0.0865	1	1	1	1	0.022	0.827	0.00847	0.00847	0.238	0.0133	0.0652	0.183	difficult	GRCh38_gclt25orgt65_slop50;GRCh38_AllTandemRepeatsandHomopolymers_slop5;GRCh38_SimpleRepeat_diTR_11to50_slop5;GRCh38_AllTandemRepeats_gt100bp_slop5;GRCh38_allTandemRepeats;GRCh38_AllTandemRepeats_201to10000bp_slop5;GRCh38_allOtherDifficultregions;GRCh38_contigs_lt500kb;GRCh38_segdups_gt10kb;GRCh38_chainSelf;GRCh38_segdups;GRCh38_chainSelf_gt10kb;GRCh38_alllowmapandsegdupregions;GRCh38_alldifficultregions	CHR_START-U2	CHR_START-ENSG00000277248	intergenic_region	CHR_START-ENSG00000277248	.	MODIFIER	intergenic_region	.	.	.	.	.	.	.	.	.	.	.	.	.	.	.
22	10705030	Sniffles2.INS.2EM15	N	<INS:84>	INS	INS	84	198.21	169.583	888	888	0	0	novel	0.0462	0.0462	low_frequency	0.027	0.0347	0.0387	0.0915	0.0468	0.0462	0.027	0.0347	0.0387	0.0915	0.0468	1	1	1	0.366	0.308	1	1	1	0.366	0.308	0.00732	0.901	0.037	0.037	0.163	0.0203	0.0574	0.265	difficult	GRCh38_gclt25orgt65_slop50;GRCh38_AllTandemRepeatsandHomopolymers_slop5;GRCh38_SimpleRepeat_diTR_11to50_slop5;GRCh38_AllTandemRepeats_gt100bp_slop5;GRCh38_allTandemRepeats;GRCh38_AllTandemRepeats_201to10000bp_slop5;GRCh38_allOtherDifficultregions;GRCh38_contigs_lt500kb;GRCh38_segdups_gt10kb;GRCh38_chainSelf;GRCh38_segdups;GRCh38_chainSelf_gt10kb;GRCh38_alllowmapandsegdupregions;GRCh38_alldifficultregions	CHR_START-U2	CHR_START-ENSG00000277248	intergenic_region	CHR_START-ENSG00000277248	.	MODIFIER	intergenic_region	.	.	.	.	.	.	.	.	.	.	.	.	.	.	.
22	10706355	Sniffles2.DEL.44M15	N	<DEL:-156>	DEL	DEL	-156	75.916	140.463	888	888	0	0	novel	0.153	0.153	common	0.0685	0.233	0.143	0.216	0.152	0.153	0.0685	0.233	0.143	0.216	0.152	0.61	8.23e-05	0.0273	0.000107	0.0155	0.61	8.23e-05	0.0273	0.000107	0.0155	0.0405	0.687	0.118	0.118	0.195	0.0662	0.191	0.24	difficult	GRCh38_AllTandemRepeatsandHomopolymers_slop5;GRCh38_AllTandemRepeats_gt100bp_slop5;GRCh38_allTandemRepeats;GRCh38_SimpleRepeat_homopolymer_4to6_slop5;GRCh38_AllTandemRepeats_201to10000bp_slop5;GRCh38_lowmappabilityall;GRCh38_nonunique_l100_m2_e1;GRCh38_nonunique_l250_m0_e0;GRCh38_allOtherDifficultregions;GRCh38_gnomAD_InbreedingCoeff_slop1bp_merge1000bp;GRCh38_contigs_lt500kb;GRCh38_segdups_gt10kb;GRCh38_chainSelf;GRCh38_segdups;GRCh38_chainSelf_gt10kb;GRCh38_alllowmapandsegdupregions;GRCh38_alldifficultregions	CHR_START-U2	CHR_START-ENSG00000277248	intergenic_region	CHR_START-ENSG00000277248	.	MODIFIER	intergenic_region	.	.	.	.	.	.	.	.	.	.	.	.	.	.	.
22	10710932	Sniffles2.DEL.45M15	N	<DEL:-761>	DEL	DEL	-761	203.144	51.106	888	888	0	0	novel	0.359	0.359	common	0.286	0.417	0.381	0.369	0.383	0.359	0.286	0.417	0.381	0.369	0.383	6.52e-13	4.45e-21	1.15e-18	1.04e-16	1.73e-19	6.52e-13	4.45e-21	1.15e-18	1.04e-16	1.73e-19	0.173	0.384	0.266	0.266	0.194	0.193	0.372	0.205	difficult	GRCh38_AllHomopolymers_gt6bp_imperfectgt10bp_slop5;GRCh38_AllTandemRepeatsandHomopolymers_slop5;GRCh38_allTandemRepeats;GRCh38_SimpleRepeat_homopolymer_7to11_slop5;GRCh38_SimpleRepeat_homopolymer_4to6_slop5;GRCh38_AllTandemRepeats_lt51bp_slop5;GRCh38_SimpleRepeat_quadTR_20to50_slop5;GRCh38_SimpleRepeat_imperfecthomopolgt10_slop5;GRCh38_lowmappabilityall;GRCh38_nonunique_l100_m2_e1;GRCh38_allOtherDifficultregions;GRCh38_gnomAD_InbreedingCoeff_slop1bp_merge1000bp;GRCh38_contigs_lt500kb;GRCh38_segdups_gt10kb;GRCh38_chainSelf;GRCh38_segdups;GRCh38_chainSelf_gt10kb;GRCh38_alllowmapandsegdupregions;GRCh38_alldifficultregions	CHR_START-U2	CHR_START-ENSG00000277248	intergenic_region	CHR_START-ENSG00000277248	.	MODIFIER	intergenic_region	.	.	.	.	.	.	.	.	.	.	.	.	.	.	.
22	10717251	Sniffles2.DEL.46M15	N	<DEL:-60>	DEL	DEL	-60	88.721	299.137	888	888	0	0	novel	0.306	0.306	common	0.232	0.347	0.366	0.277	0.345	0.306	0.23	0.347	0.366	0.277	0.345	8.18e-08	1.42e-12	6.54e-17	2.74e-08	9.99e-15	8.02e-08	1.42e-12	6.54e-17	2.74e-08	9.99e-15	0.113	0.445	0.217	0.217	0.191	0.122	0.291	0.21	difficult	GRCh38_AllTandemRepeatsandHomopolymers_slop5;GRCh38_AllTandemRepeats_gt100bp_slop5;GRCh38_allTandemRepeats;GRCh38_AllTandemRepeats_gt10000bp_slop5;GRCh38_allOtherDifficultregions;GRCh38_gnomAD_InbreedingCoeff_slop1bp_merge1000bp;GRCh38_contigs_lt500kb;GRCh38_chainSelf;GRCh38_chainSelf_gt10kb;GRCh38_alldifficultregions	CHR_START-U2	CHR_START-ENSG00000277248	intergenic_region	CHR_START-ENSG00000277248	.	MODIFIER	intergenic_region	.	.	.	.	.	.	.	.	.	.	.	.	.	.	.
22	10717717	Sniffles2.DEL.47M15	N	<DEL:-4543>	DEL	DEL	-4543	57.82	131.837	888	888	0	0	novel	0.391	0.391	common	0.388	0.42	0.351	0.442	0.36	0.391	0.388	0.42	0.351	0.442	0.36	3.67e-28	1.22e-21	5.5e-15	5.72e-29	2.48e-16	3.67e-28	1.22e-21	5.5e-15	5.72e-29	2.48e-16	0.225	0.394	0.343	0.343	0.197	0.262	0.426	0.223	difficult	GRCh38_AllTandemRepeatsandHomopolymers_slop5;GRCh38_AllTandemRepeats_gt100bp_slop5;GRCh38_allTandemRepeats;GRCh38_SimpleRepeat_homopolymer_4to6_slop5;GRCh38_AllTandemRepeats_gt10000bp_slop5;GRCh38_lowmappabilityall;GRCh38_nonunique_l100_m2_e1;GRCh38_allOtherDifficultregions;GRCh38_gnomAD_InbreedingCoeff_slop1bp_merge1000bp;GRCh38_contigs_lt500kb;GRCh38_segdups_gt10kb;GRCh38_chainSelf;GRCh38_segdups;GRCh38_chainSelf_gt10kb;GRCh38_alllowmapandsegdupregions;GRCh38_alldifficultregions	CHR_START-U2	CHR_START-ENSG00000277248	intergenic_region	CHR_START-ENSG00000277248	.	MODIFIER	intergenic_region	.	.	.	.	.	.	.	.	.	.	.	.	.	.	.
22	10717810	Sniffles2.INS.31M15	N	<INS:326>	INS	INS	326	273.238	180.3	888	888	0	0	novel	0.138	0.138	common	0.137	0.139	0.101	0.165	0.152	0.138	0.137	0.139	0.101	0.165	0.152	0.011	0.0753	0.224	0.00848	0.0155	0.011	0.0753	0.224	0.00848	0.0155	0.031	0.693	0.0528	0.0528	0.172	0.0314	0.13	0.21	difficult	GRCh38_AllTandemRepeatsandHomopolymers_slop5;GRCh38_AllTandemRepeats_gt100bp_slop5;GRCh38_allTandemRepeats;GRCh38_AllTandemRepeats_gt10000bp_slop5;GRCh38_allOtherDifficultregions;GRCh38_gnomAD_InbreedingCoeff_slop1bp_merge1000bp;GRCh38_contigs_lt500kb;GRCh38_segdups_gt10kb;GRCh38_chainSelf;GRCh38_segdups;GRCh38_chainSelf_gt10kb;GRCh38_alllowmapandsegdupregions;GRCh38_alldifficultregions	CHR_START-U2	CHR_START-ENSG00000277248	intergenic_region	CHR_START-ENSG00000277248	.	MODIFIER	intergenic_region	.	.	.	.	.	.	.	.	.	.	.	.	.	.	.
22	10717901	Sniffles2.DEL.48M15	N	<DEL:-140>	DEL	DEL	-140	293.794	187.05	888	888	0	0	novel	0.0631	0.0631	common	0.0332	0.108	0.0476	0.0945	0.0526	0.0631	0.0332	0.108	0.0476	0.0945	0.0526	1	0.372	1	0.365	1	1	0.372	1	0.365	1	0.00732	0.868	0.0357	0.0357	0.145	0.0192	0.0778	0.21	difficult	GRCh38_AllTandemRepeatsandHomopolymers_slop5;GRCh38_AllTandemRepeats_gt100bp_slop5;GRCh38_allTandemRepeats;GRCh38_AllTandemRepeats_gt10000bp_slop5;GRCh38_lowmappabilityall;GRCh38_nonunique_l100_m2_e1;GRCh38_allOtherDifficultregions;GRCh38_gnomAD_InbreedingCoeff_slop1bp_merge1000bp;GRCh38_contigs_lt500kb;GRCh38_segdups_gt10kb;GRCh38_chainSelf;GRCh38_segdups;GRCh38_chainSelf_gt10kb;GRCh38_alllowmapandsegdupregions;GRCh38_alldifficultregions	CHR_START-U2	CHR_START-ENSG00000277248	intergenic_region	CHR_START-ENSG00000277248	.	MODIFIER	intergenic_region	.	.	.	.	.	.	.	.	.	.	.	.	.	.	.
22	10718335	Sniffles2.DEL.4AM15	N	<DEL:-2748>	DEL	DEL	-2748	97.898	57.258	888	888	0	0	novel	0.00113	0.00113	rare	0	0.00347	0.00298	0	0	0.00113	0	0.00347	0.00298	0	0	1	1	1	1	1	1	1	1	1	1	0	0.998	0	0	0.0151	1.95e-05	0.000898	0.0299	difficult	GRCh38_AllTandemRepeatsandHomopolymers_slop5;GRCh38_AllTandemRepeats_gt100bp_slop5;GRCh38_allTandemRepeats;GRCh38_SimpleRepeat_homopolymer_4to6_slop5;GRCh38_AllTandemRepeats_gt10000bp_slop5;GRCh38_lowmappabilityall;GRCh38_nonunique_l100_m2_e1;GRCh38_allOtherDifficultregions;GRCh38_gnomAD_InbreedingCoeff_slop1bp_merge1000bp;GRCh38_contigs_lt500kb;GRCh38_segdups_gt10kb;GRCh38_chainSelf;GRCh38_segdups;GRCh38_chainSelf_gt10kb;GRCh38_alllowmapandsegdupregions;GRCh38_alldifficultregions	CHR_START-U2	CHR_START-ENSG00000277248	intergenic_region	CHR_START-ENSG00000277248	.	MODIFIER	intergenic_region	.	.	.	.	.	.	.	.	.	.	.	.	.	.	.
22	10718379	Sniffles2.DEL.4BM15	N	<DEL:-4283>	DEL	DEL	-4283	73.817	54.895	888	888	0	0	novel	0.0462	0.0462	low_frequency	0.0208	0.0799	0.0298	0.0671	0.0497	0.0462	0.0208	0.0799	0.0298	0.0671	0.0497	1	0.601	1	1	1	1	0.601	1	1	1	0.0101	0.892	0.0244	0.0244	0.193	0.0118	0.0612	0.201	difficult	GRCh38_AllTandemRepeatsandHomopolymers_slop5;GRCh38_AllTandemRepeats_gt100bp_slop5;GRCh38_allTandemRepeats;GRCh38_SimpleRepeat_homopolymer_4to6_slop5;GRCh38_AllTandemRepeats_gt10000bp_slop5;GRCh38_lowmappabilityall;GRCh38_nonunique_l100_m2_e1;GRCh38_allOtherDifficultregions;GRCh38_gnomAD_InbreedingCoeff_slop1bp_merge1000bp;GRCh38_contigs_lt500kb;GRCh38_segdups_gt10kb;GRCh38_chainSelf;GRCh38_segdups;GRCh38_chainSelf_gt10kb;GRCh38_alllowmapandsegdupregions;GRCh38_alldifficultregions	CHR_START-U2	CHR_START-ENSG00000277248	intergenic_region	CHR_START-ENSG00000277248	.	MODIFIER	intergenic_region	.	.	.	.	.	.	.	.	.	.	.	.	.	.	.
22	10721117	Sniffles2.DEL.4CM15	N	<DEL:-300>	DEL	DEL	-300	194.926	289.619	888	888	0	0	novel	0.0135	0.0135	low_frequency	0.0187	0.0139	0.0149	0.00305	0.0146	0.0135	0.0187	0.0139	0.0149	0.00305	0.0146	1	1	1	1	1	1	1	1	1	1	0.00338	0.966	0	0	0.222	0.000732	0.0117	0.086	difficult	GRCh38_AllTandemRepeatsandHomopolymers_slop5;GRCh38_AllTandemRepeats_gt100bp_slop5;GRCh38_allTandemRepeats;GRCh38_AllTandemRepeats_gt10000bp_slop5;GRCh38_lowmappabilityall;GRCh38_nonunique_l100_m2_e1;GRCh38_allOtherDifficultregions;GRCh38_gnomAD_InbreedingCoeff_slop1bp_merge1000bp;GRCh38_contigs_lt500kb;GRCh38_segdups_gt10kb;GRCh38_chainSelf;GRCh38_segdups;GRCh38_chainSelf_gt10kb;GRCh38_alllowmapandsegdupregions;GRCh38_alldifficultregions	CHR_START-U2	CHR_START-ENSG00000277248	intergenic_region	CHR_START-ENSG00000277248	.	MODIFIER	intergenic_region	.	.	.	.	.	.	.	.	.	.	.	.	.	.	.
22	10721167	Sniffles2.DEL.4DM15	N	<DEL:-1493>	DEL	DEL	-1493	212.825	161.925	888	888	0	0	novel	0.00282	0.00282	rare	0	0	0.0119	0	0.00292	0.00282	0	0	0.0119	0	0.00292	1	1	1	1	1	1	1	1	1	1	0.000563	0.993	0	0	0.134	3.38e-05	0.00139	0.0556	difficult	GRCh38_AllTandemRepeatsandHomopolymers_slop5;GRCh38_AllTandemRepeats_gt100bp_slop5;GRCh38_allTandemRepeats;GRCh38_SimpleRepeat_homopolymer_4to6_slop5;GRCh38_AllTandemRepeats_gt10000bp_slop5;GRCh38_lowmappabilityall;GRCh38_nonunique_l100_m2_e1;GRCh38_allOtherDifficultregions;GRCh38_gnomAD_InbreedingCoeff_slop1bp_merge1000bp;GRCh38_contigs_lt500kb;GRCh38_segdups_gt10kb;GRCh38_chainSelf;GRCh38_segdups;GRCh38_chainSelf_gt10kb;GRCh38_alllowmapandsegdupregions;GRCh38_alldifficultregions	CHR_START-U2	CHR_START-ENSG00000277248	intergenic_region	CHR_START-ENSG00000277248	.	MODIFIER	intergenic_region	.	.	.	.	.	.	.	.	.	.	.	.	.	.	.
22	10723211	Sniffles2.DEL.4EM15	N	<DEL:-55>	DEL	DEL	-55	123.25	228.136	888	888	0	0	novel	0.696	0.304	common	0.624	0.757	0.622	0.835	0.684	0.696	0.624	0.757	0.622	0.835	0.684	8e-22	1.89e-05	1.78e-18	0.00848	1.08e-11	8e-22	1.89e-05	1.78e-18	0.00848	1.08e-11	0.878	0.438	0.439	0.214	0.189	0.926	0.753	0.203	difficult	GRCh38_AllTandemRepeatsandHomopolymers_slop5;GRCh38_AllTandemRepeats_gt100bp_slop5;GRCh38_allTandemRepeats;GRCh38_AllTandemRepeats_gt10000bp_slop5;GRCh38_lowmappabilityall;GRCh38_nonunique_l100_m2_e1;GRCh38_allOtherDifficultregions;GRCh38_gnomAD_InbreedingCoeff_slop1bp_merge1000bp;GRCh38_contigs_lt500kb;GRCh38_segdups_gt10kb;GRCh38_chainSelf;GRCh38_segdups;GRCh38_chainSelf_gt10kb;GRCh38_alllowmapandsegdupregions;GRCh38_alldifficultregions	CHR_START-U2	CHR_START-ENSG00000277248	intergenic_region	CHR_START-ENSG00000277248	.	MODIFIER	intergenic_region	.	.	.	.	.	.	.	.	.	.	.	.	.	.	.
22	10726464	Sniffles2.INS.35M15	N	<INS:55>	INS	INS	55	95.33	407.366	888	888	0	0	novel	0.494	0.494	common	0.479	0.496	0.5	0.503	0.497	0.494	0.479	0.496	0.5	0.503	0.497	1.74e-57	2.07e-37	4.84e-46	9.01e-47	2.4e-45	1.74e-57	2.07e-37	4.84e-46	9.01e-47	2.4e-45	0.462	0.505	0.505	0.505	0.183	0.47	0.49	0.21	difficult	GRCh38_AllTandemRepeatsandHomopolymers_slop5;GRCh38_AllTandemRepeats_gt100bp_slop5;GRCh38_allTandemRepeats;GRCh38_AllTandemRepeats_gt10000bp_slop5;GRCh38_lowmappabilityall;GRCh38_nonunique_l100_m2_e1;GRCh38_allOtherDifficultregions;GRCh38_gnomAD_InbreedingCoeff_slop1bp_merge1000bp;GRCh38_contigs_lt500kb;GRCh38_segdups_gt10kb;GRCh38_chainSelf;GRCh38_segdups;GRCh38_chainSelf_gt10kb;GRCh38_alllowmapandsegdupregions;GRCh38_alldifficultregions	CHR_START-U2	CHR_START-ENSG00000277248	intergenic_region	CHR_START-ENSG00000277248	.	MODIFIER	intergenic_region	.	.	.	.	.	.	.	.	.	.	.	.	.	.	.
22	10726483	Sniffles2.DEL.4FM15	N	<DEL:-111>	DEL	DEL	-111	195.014	366.95	888	888	0	0	novel	0.0158	0.0158	low_frequency	0.0394	0.00694	0	0.0183	0.00292	0.0158	0.0394	0.00694	0	0.0183	0.00292	1	1	1	1	1	1	1	1	1	1	0.00282	0.963	0	0	0.189	0.00823	0.0173	0.344	difficult	GRCh38_AllTandemRepeatsandHomopolymers_slop5;GRCh38_AllTandemRepeats_gt100bp_slop5;GRCh38_allTandemRepeats;GRCh38_AllTandemRepeats_gt10000bp_slop5;GRCh38_lowmappabilityall;GRCh38_nonunique_l100_m2_e1;GRCh38_allOtherDifficultregions;GRCh38_gnomAD_InbreedingCoeff_slop1bp_merge1000bp;GRCh38_contigs_lt500kb;GRCh38_segdups_gt10kb;GRCh38_chainSelf;GRCh38_segdups;GRCh38_chainSelf_gt10kb;GRCh38_alllowmapandsegdupregions;GRCh38_alldifficultregions	CHR_START-U2	CHR_START-ENSG00000277248	intergenic_region	CHR_START-ENSG00000277248	.	MODIFIER	intergenic_region	.	.	.	.	.	.	.	.	.	.	.	.	.	.	.
22	10727429	Sniffles2.DEL.50M15	N	<DEL:-112>	DEL	DEL	-112	101.521	166.256	888	888	0	0	novel	0.0107	0.0107	low_frequency	0.0249	0.00347	0	0.0122	0.00585	0.0107	0.0249	0.00347	0	0.0122	0.00585	1	1	1	1	1	1	1	1	1	1	0.00282	0.973	0	0	0.253	0.000933	0.00659	0.142	difficult	GRCh38_AllTandemRepeatsandHomopolymers_slop5;GRCh38_AllTandemRepeats_gt100bp_slop5;GRCh38_allTandemRepeats;GRCh38_SimpleRepeat_homopolymer_4to6_slop5;GRCh38_AllTandemRepeats_gt10000bp_slop5;GRCh38_allOtherDifficultregions;GRCh38_gnomAD_InbreedingCoeff_slop1bp_merge1000bp;GRCh38_contigs_lt500kb;GRCh38_segdups_gt10kb;GRCh38_chainSelf;GRCh38_segdups;GRCh38_chainSelf_gt10kb;GRCh38_alllowmapandsegdupregions;GRCh38_alldifficultregions	CHR_START-U2	CHR_START-ENSG00000277248	intergenic_region	CHR_START-ENSG00000277248	.	MODIFIER	intergenic_region	.	.	.	.	.	.	.	.	.	.	.	.	.	.	.
22	10727700	Sniffles2.INS.36M15	N	<INS:75>	INS	INS	75	46.02	198.646	888	888	0	0	novel	0.655	0.345	common	0.577	0.726	0.649	0.72	0.649	0.655	0.577	0.726	0.649	0.72	0.649	2.63e-34	3.84e-07	5.5e-15	2.72e-08	2.56e-15	2.63e-34	3.84e-07	5.5e-15	2.72e-08	2.56e-15	0.848	0.403	0.404	0.253	0.182	0.832	0.661	0.243	difficult	GRCh38_AllTandemRepeatsandHomopolymers_slop5;GRCh38_AllTandemRepeats_gt100bp_slop5;GRCh38_allTandemRepeats;GRCh38_AllTandemRepeats_gt10000bp_slop5;GRCh38_allOtherDifficultregions;GRCh38_gnomAD_InbreedingCoeff_slop1bp_merge1000bp;GRCh38_contigs_lt500kb;GRCh38_segdups_gt10kb;GRCh38_chainSelf;GRCh38_segdups;GRCh38_chainSelf_gt10kb;GRCh38_alllowmapandsegdupregions;GRCh38_alldifficultregions	CHR_START-U2	CHR_START-ENSG00000277248	intergenic_region	CHR_START-ENSG00000277248	.	MODIFIER	intergenic_region	.	.	.	.	.	.	.	.	.	.	.	.	.	.	.
22	10728180	Sniffles2.DEL.52M15	N	<DEL:-138>	DEL	DEL	-138	163.796	292.837	888	888	0	0	novel	0.0101	0.0101	low_frequency	0.0166	0.00694	0.00298	0.0213	0	0.0101	0.0166	0.00694	0.00298	0.0213	0	1	1	1	1	1	1	1	1	1	1	0.00338	0.973	0	0	0.208	0.00627	0.0161	0.3	difficult	GRCh38_AllTandemRepeatsandHomopolymers_slop5;GRCh38_AllTandemRepeats_gt100bp_slop5;GRCh38_allTandemRepeats;GRCh38_AllTandemRepeats_gt10000bp_slop5;GRCh38_allOtherDifficultregions;GRCh38_gnomAD_InbreedingCoeff_slop1bp_merge1000bp;GRCh38_contigs_lt500kb;GRCh38_segdups_gt10kb;GRCh38_chainSelf;GRCh38_segdups;GRCh38_chainSelf_gt10kb;GRCh38_alllowmapandsegdupregions;GRCh38_alldifficultregions	CHR_START-U2	CHR_START-ENSG00000277248	intergenic_region	CHR_START-ENSG00000277248	.	MODIFIER	intergenic_region	.	.	.	.	.	.	.	.	.	.	.	.	.	.	.
22	10728187	Sniffles2.DEL.51M15	N	<DEL:-1180>	DEL	DEL	-1180	173.622	107.411	888	888	0	0	novel	0.304	0.304	common	0.236	0.351	0.312	0.32	0.333	0.304	0.236	0.351	0.312	0.32	0.333	4e-08	5.42e-13	2.77e-11	1.87e-11	2e-13	4e-08	5.42e-13	2.77e-11	1.87e-11	2e-13	0.114	0.441	0.202	0.202	0.183	0.129	0.304	0.204	difficult	GRCh38_AllTandemRepeatsandHomopolymers_slop5;GRCh38_AllTandemRepeats_gt100bp_slop5;GRCh38_allTandemRepeats;GRCh38_SimpleRepeat_homopolymer_4to6_slop5;GRCh38_AllTandemRepeats_gt10000bp_slop5;GRCh38_lowmappabilityall;GRCh38_nonunique_l100_m2_e1;GRCh38_allOtherDifficultregions;GRCh38_gnomAD_InbreedingCoeff_slop1bp_merge1000bp;GRCh38_contigs_lt500kb;GRCh38_segdups_gt10kb;GRCh38_chainSelf;GRCh38_segdups;GRCh38_chainSelf_gt10kb;GRCh38_alllowmapandsegdupregions;GRCh38_alldifficultregions	CHR_START-U2	CHR_START-ENSG00000277248	intergenic_region	CHR_START-ENSG00000277248	.	MODIFIER	intergenic_region	.	.	.	.	.	.	.	.	.	.	.	.	.	.	.
22	10731925	Sniffles2.INS.39M15	N	<INS:75>	INS	INS	75	33.721	111.019	888	888	0	0	novel	0.793	0.207	common	0.741	0.858	0.72	0.902	0.781	0.794	0.743	0.858	0.72	0.902	0.781	4.22e-10	0.0777	1.32e-08	0.368	3.3e-05	4.6e-10	0.0777	1.32e-08	0.368	3.3e-05	0.943	0.577	0.577	0.12	0.186	0.945	0.832	0.257	difficult	GRCh38_lowmappabilityall;GRCh38_nonunique_l100_m2_e1;GRCh38_allOtherDifficultregions;GRCh38_gnomAD_InbreedingCoeff_slop1bp_merge1000bp;GRCh38_contigs_lt500kb;GRCh38_segdups_gt10kb;GRCh38_chainSelf;GRCh38_segdups;GRCh38_chainSelf_gt10kb;GRCh38_alllowmapandsegdupregions;GRCh38_alldifficultregions	U2;CHR_START-U2	ENSG00000277248;CHR_START-ENSG00000277248	transcript;intergenic_region	ENST00000615943.1;CHR_START-ENSG00000277248	snRNA;.	MODIFIER;MODIFIER	downstream_gene_variant;intergenic_region	.	.	.	.	.	.	.	.	.	.	.	.	.	.	.
22	10740325	Sniffles2.DEL.53M15	N	<DEL:-6006>	DEL	DEL	-6006	15.293	6.835	888	888	0	0	known	0.00225	0.00225	rare	0.00208	0	0	0.00915	0	0.00225	0.00208	0	0	0.00915	0	1	1	1	1	1	1	1	1	1	1	0.000563	0.994	0	0	0.168	0.00587	0.00732	0.476	difficult	GRCh38_gclt25orgt65_slop50;GRCh38_AllHomopolymers_gt6bp_imperfectgt10bp_slop5;GRCh38_AllTandemRepeatsandHomopolymers_slop5;GRCh38_SimpleRepeat_homopolymer_gt11_slop5;GRCh38_SimpleRepeat_diTR_11to50_slop5;GRCh38_allTandemRepeats;GRCh38_SimpleRepeat_homopolymer_7to11_slop5;GRCh38_SimpleRepeat_homopolymer_4to6_slop5;GRCh38_AllTandemRepeats_lt51bp_slop5;GRCh38_SimpleRepeat_imperfecthomopolgt20_slop5;GRCh38_SimpleRepeat_quadTR_20to50_slop5;GRCh38_SimpleRepeat_imperfecthomopolgt10_slop5;GRCh38_lowmappabilityall;GRCh38_nonunique_l100_m2_e1;GRCh38_allOtherDifficultregions;GRCh38_gnomAD_InbreedingCoeff_slop1bp_merge1000bp;GRCh38_contigs_lt500kb;GRCh38_segdups_gt10kb;GRCh38_chainSelf;GRCh38_segdups;GRCh38_chainSelf_gt10kb;GRCh38_alllowmapandsegdupregions;GRCh38_alldifficultregions	U2;U2-FRG1FP	ENSG00000277248;ENSG00000277248-ENSG00000283047	transcript;intergenic_region	ENST00000615943.1;ENSG00000277248-ENSG00000283047	snRNA;.	MODIFIER;MODIFIER	upstream_gene_variant;intergenic_region	.	.	.	.	.	.	.	.	.	.	.	.	.	.	.
22	10765944	Sniffles2.INS.40M15	N	<INS:316>	INS	INS	316	72.533	102.099	888	879	9	0.0101	novel	0.00282	0.00282	rare	0	0.00694	0	0.00915	0	0.00284	0	0.00699	0	0.00932	0	1	1	1	1	1	1	1	1	1	1	0	0.994	0	0	0.0718	0.00933	0.0119	0.543	difficult	GRCh38_lowmappabilityall;GRCh38_nonunique_l100_m2_e1;GRCh38_allOtherDifficultregions;GRCh38_gnomAD_InbreedingCoeff_slop1bp_merge1000bp;GRCh38_contigs_lt500kb;GRCh38_segdups_gt10kb;GRCh38_chainSelf;GRCh38_segdups;GRCh38_chainSelf_gt10kb;GRCh38_alllowmapandsegdupregions;GRCh38_alldifficultregions	U2-FRG1FP	ENSG00000277248-ENSG00000283047	intergenic_region	ENSG00000277248-ENSG00000283047	.	MODIFIER	intergenic_region	.	.	.	.	.	.	.	.	.	.	.	.	.	.	.
22	10779212	Sniffles2.DEL.56M15	N	<DEL:-144>	DEL	DEL	-144	65.515	347.947	888	888	0	0	novel	0.0721	0.0721	common	0.0249	0.115	0.0833	0.119	0.0468	0.0721	0.0249	0.115	0.0833	0.119	0.0468	1	0.217	0.607	0.132	1	1	0.217	0.607	0.132	1	0.0186	0.834	0.0547	0.0547	0.208	0.0413	0.0999	0.31	difficult	GRCh38_SimpleRepeat_homopolymer_4to6_slop5;GRCh38_lowmappabilityall;GRCh38_nonunique_l100_m2_e1;GRCh38_allOtherDifficultregions;GRCh38_gnomAD_InbreedingCoeff_slop1bp_merge1000bp;GRCh38_contigs_lt500kb;GRCh38_gaps_slop15kb;GRCh38_segdups_gt10kb;GRCh38_chainSelf;GRCh38_segdups;GRCh38_chainSelf_gt10kb;GRCh38_alllowmapandsegdupregions;GRCh38_alldifficultregions	U2-FRG1FP	ENSG00000277248-ENSG00000283047	intergenic_region	ENSG00000277248-ENSG00000283047	.	MODIFIER	intergenic_region	.	.	.	.	.	.	.	.	.	.	.	.	.	.	.
22	10781347	Sniffles2.DEL.57M15	N	<DEL:-2357>	DEL	DEL	-2357	35.556	14.049	888	888	0	0	known	0.00338	0.00338	rare	0.0083	0	0.00298	0.00305	0	0.00338	0.0083	0	0.00298	0.00305	0	1	1	1	1	1	1	1	1	1	1	0.000563	0.992	0	0	0.208	0.00116	0.00202	0.465	difficult	GRCh38_gclt25orgt65_slop50;GRCh38_AllHomopolymers_gt6bp_imperfectgt10bp_slop5;GRCh38_AllTandemRepeatsandHomopolymers_slop5;GRCh38_SimpleRepeat_homopolymer_gt11_slop5;GRCh38_allTandemRepeats;GRCh38_SimpleRepeat_homopolymer_7to11_slop5;GRCh38_SimpleRepeat_homopolymer_4to6_slop5;GRCh38_AllTandemRepeats_lt51bp_slop5;GRCh38_SimpleRepeat_imperfecthomopolgt20_slop5;GRCh38_SimpleRepeat_imperfecthomopolgt10_slop5;GRCh38_lowmappabilityall;GRCh38_nonunique_l100_m2_e1;GRCh38_allOtherDifficultregions;GRCh38_gnomAD_InbreedingCoeff_slop1bp_merge1000bp;GRCh38_contigs_lt500kb;GRCh38_gaps_slop15kb;GRCh38_segdups_gt10kb;GRCh38_chainSelf;GRCh38_segdups;GRCh38_chainSelf_gt10kb;GRCh38_alllowmapandsegdupregions;GRCh38_alldifficultregions	U2-FRG1FP	ENSG00000277248-ENSG00000283047	intergenic_region	ENSG00000277248-ENSG00000283047	.	MODIFIER	intergenic_region	.	.	.	.	.	.	.	.	.	.	.	.	.	.	.
22	10781442	Sniffles2.INV.58M15	N	<INV:287546>	INV	OTHER	287546	37.241	23.87	888	888	0	0	not_compared	0.00113	0.00113	rare	0	0.00347	0	0.00305	0	0.00113	0	0.00347	0	0.00305	0	1	1	1	1	1	1	1	1	1	1	0	0.998	0	0	0.0429	0	0.000161	0.0295	difficult	GRCh38_gclt25orgt65_slop50;GRCh38_AllHomopolymers_gt6bp_imperfectgt10bp_slop5;GRCh38_AllTandemRepeats_51to200bp_slop5;GRCh38_AllTandemRepeatsandHomopolymers_slop5;GRCh38_SimpleRepeat_homopolymer_gt11_slop5;GRCh38_SimpleRepeat_triTR_15to50_slop5;GRCh38_SimpleRepeat_homopolymer_gt20_slop5;GRCh38_SimpleRepeat_diTR_11to50_slop5;GRCh38_AllTandemRepeats_gt100bp_slop5;GRCh38_allTandemRepeats;GRCh38_SimpleRepeat_homopolymer_7to11_slop5;GRCh38_SimpleRepeat_triTR_51to200_slop5;GRCh38_SimpleRepeat_homopolymer_4to6_slop5;GRCh38_AllTandemRepeats_lt51bp_slop5;GRCh38_SimpleRepeat_imperfecthomopolgt20_slop5;GRCh38_AllTandemRepeats_201to10000bp_slop5;GRCh38_SimpleRepeat_quadTR_20to50_slop5;GRCh38_satellites_slop5;GRCh38_SimpleRepeat_imperfecthomopolgt10_slop5;GRCh38_lowmappabilityall;GRCh38_nonunique_l100_m2_e1;GRCh38_nonunique_l250_m0_e0;GRCh38_allOtherDifficultregions;GRCh38_gnomAD_InbreedingCoeff_slop1bp_merge1000bp;GRCh38_contigs_lt500kb;GRCh38_gaps_slop15kb;GRCh38_collapsed_duplication_FP_regions;GRCh38_segdups_gt10kb;GRCh38_chainSelf;GRCh38_segdups;GRCh38_chainSelf_gt10kb;GRCh38_alllowmapandsegdupregions;GRCh38_alldifficultregions	U2-FRG1FP	ENSG00000277248-ENSG00000283047	intergenic_region	ENSG00000277248-ENSG00000283047	.	MODIFIER	intergenic_region	.	.	.	.	.	.	.	.	.	.	.	.	CTCF Binding Site;Open chromatin;Enhancer;CTCF Binding Site;Open chromatin;CTCF Binding Site;Promoter;Promoter	.	.
22	10928390	Sniffles2.INS.5AM15	N	<INS:71>	INS	INS	71	48.96	239.744	888	837	51	0.0574	novel	0.00113	0.00113	rare	0	0	0	0.0061	0	0.0012	0	0	0	0.00645	0	1	1	1	1	1	1	1	1	1	1	0.000563	0.997	0	0	0.219	0.000223	0.00269	0.173	difficult	GRCh38_AllTandemRepeatsandHomopolymers_slop5;GRCh38_AllTandemRepeats_gt100bp_slop5;GRCh38_allTandemRepeats;GRCh38_AllTandemRepeats_201to10000bp_slop5;GRCh38_allOtherDifficultregions;GRCh38_gnomAD_InbreedingCoeff_slop1bp_merge1000bp;GRCh38_contigs_lt500kb;GRCh38_gaps_slop15kb;GRCh38_collapsed_duplication_FP_regions;GRCh38_segdups_gt10kb;GRCh38_chainSelf;GRCh38_segdups;GRCh38_chainSelf_gt10kb;GRCh38_alllowmapandsegdupregions;GRCh38_alldifficultregions	U2-FRG1FP	ENSG00000277248-ENSG00000283047	intergenic_region	ENSG00000277248-ENSG00000283047	.	MODIFIER	intergenic_region	.	.	.	.	.	.	.	.	.	.	.	.	.	.	.
22	10930459	Sniffles2.INV.61M15	N	<INV:634096>	INV	OTHER	634096	5.307	0.837	888	875	13	0.0146	not_compared	0.00169	0.00169	rare	0.00415	0	0	0.00305	0	0.00171	0.00422	0	0	0.00312	0	1	1	1	1	1	1	1	1	1	1	0.000563	0.995	0	0	0.369	1.23e-05	0.000883	0.0371	difficult	GRCh38_gclt25orgt65_slop50;GRCh38_AllHomopolymers_gt6bp_imperfectgt10bp_slop5;GRCh38_AllTandemRepeats_51to200bp_slop5;GRCh38_AllTandemRepeatsandHomopolymers_slop5;GRCh38_SimpleRepeat_homopolymer_gt11_slop5;GRCh38_SimpleRepeat_triTR_15to50_slop5;GRCh38_SimpleRepeat_homopolymer_gt20_slop5;GRCh38_SimpleRepeat_diTR_11to50_slop5;GRCh38_AllTandemRepeats_gt100bp_slop5;GRCh38_allTandemRepeats;GRCh38_SimpleRepeat_homopolymer_7to11_slop5;GRCh38_SimpleRepeat_triTR_51to200_slop5;GRCh38_SimpleRepeat_quadTR_51to200_slop5;GRCh38_SimpleRepeat_homopolymer_4to6_slop5;GRCh38_AllTandemRepeats_lt51bp_slop5;GRCh38_AllTandemRepeats_gt10000bp_slop5;GRCh38_SimpleRepeat_imperfecthomopolgt20_slop5;GRCh38_AllTandemRepeats_201to10000bp_slop5;GRCh38_SimpleRepeat_quadTR_20to50_slop5;GRCh38_satellites_slop5;GRCh38_SimpleRepeat_imperfecthomopolgt10_slop5;GRCh38_lowmappabilityall;GRCh38_nonunique_l100_m2_e1;GRCh38_nonunique_l250_m0_e0;GRCh38_allOtherDifficultregions;GRCh38_gnomAD_InbreedingCoeff_slop1bp_merge1000bp;GRCh38_contigs_lt500kb;GRCh38_gaps_slop15kb;GRCh38_collapsed_duplication_FP_regions;GRCh38_segdups_gt10kb;GRCh38_chainSelf;GRCh38_segdups;GRCh38_chainSelf_gt10kb;GRCh38_alllowmapandsegdupregions;GRCh38_alldifficultregions	U2-FRG1FP	ENSG00000277248-ENSG00000283047	intergenic_region	ENSG00000277248-ENSG00000283047	.	MODIFIER	intergenic_region	.	.	.	.	.	.	.	.	.	.	.	.	CTCF Binding Site;Open chromatin;Enhancer;CTCF Binding Site;Open chromatin;CTCF Binding Site;Promoter;CTCF Binding Site;CTCF Binding Site;CTCF Binding Site;CTCF Binding Site;TF binding;Enhancer;CTCF Binding Site;CTCF Binding Site;Open chromatin;CTCF Binding Site;Enhancer;Open chromatin;CTCF Binding Site;TF binding;CTCF Binding Site;Open chromatin;Open chromatin;CTCF Binding Site;TF binding;Open chromatin;Open chromatin;Promoter;Open chromatin	.	.
22	10940149	Sniffles2.DEL.5FM15	N	<DEL:-2049>	DEL	DEL	-2049	0.267	1.383	888	885	3	0.00338	known	0.00338	0.00338	rare	0.0124	0	0	0	0	0.00339	0.0124	0	0	0	0	1	1	1	1	1	1	1	1	1	1	0.000563	0.992	0	0	0.275	6.97e-05	0.00063	0.0873	difficult	GRCh38_gclt25orgt65_slop50;GRCh38_AllHomopolymers_gt6bp_imperfectgt10bp_slop5;GRCh38_AllTandemRepeatsandHomopolymers_slop5;GRCh38_SimpleRepeat_homopolymer_7to11_slop5;GRCh38_SimpleRepeat_homopolymer_4to6_slop5;GRCh38_SimpleRepeat_imperfecthomopolgt10_slop5;GRCh38_lowmappabilityall;GRCh38_nonunique_l100_m2_e1;GRCh38_allOtherDifficultregions;GRCh38_gnomAD_InbreedingCoeff_slop1bp_merge1000bp;GRCh38_contigs_lt500kb;GRCh38_collapsed_duplication_FP_regions;GRCh38_segdups_gt10kb;GRCh38_chainSelf;GRCh38_segdups;GRCh38_chainSelf_gt10kb;GRCh38_alllowmapandsegdupregions;GRCh38_alldifficultregions	FRG1FP;FRG1FP	ENSG00000283047;ENSG00000283047	transcript;transcript	ENST00000635667.1;ENST00000635667.1	unprocessed_pseudogene;unprocessed_pseudogene	HIGH;HIGH	exon_loss_variant&stop_lost;exon_loss_variant	.	.	.	.	.	.	.	.	.	.	.	.	.	.	.
22	11022046	Sniffles2.DEL.71M15	N	<DEL:-532>	DEL	DEL	-532	258.823	202.041	888	875	13	0.0146	novel	0.0146	0.0146	low_frequency	0.00208	0.0208	0.0327	0.0061	0.0175	0.0149	0.00212	0.021	0.0335	0.00614	0.0177	1	1	1	1	1	1	1	1	1	1	0.00169	0.967	0	0	0.168	0.00202	0.0124	0.197	difficult	GRCh38_AllTandemRepeatsandHomopolymers_slop5;GRCh38_AllTandemRepeats_gt100bp_slop5;GRCh38_allTandemRepeats;GRCh38_AllTandemRepeats_201to10000bp_slop5;GRCh38_lowmappabilityall;GRCh38_nonunique_l100_m2_e1;GRCh38_nonunique_l250_m0_e0;GRCh38_allOtherDifficultregions;GRCh38_gnomAD_InbreedingCoeff_slop1bp_merge1000bp;GRCh38_contigs_lt500kb;GRCh38_gaps_slop15kb;GRCh38_collapsed_duplication_FP_regions;GRCh38_segdups_gt10kb;GRCh38_chainSelf;GRCh38_segdups;GRCh38_chainSelf_gt10kb;GRCh38_alllowmapandsegdupregions;GRCh38_alldifficultregions	FRG1FP-ENSG00000279973	ENSG00000283047-ENSG00000279973	intergenic_region	ENSG00000283047-ENSG00000279973	.	MODIFIER	intergenic_region	.	.	.	.	.	.	.	.	.	.	.	.	.	.	.
22	11022390	Sniffles2.INS.68M15	N	<INS:179>	INS	INS	179	103.985	234.967	888	879	9	0.0101	novel	0.0169	0.0169	low_frequency	0.0166	0.0104	0.0298	0.0122	0.0146	0.0171	0.0168	0.0106	0.0303	0.0123	0.0146	1	1	1	1	1	1	1	1	1	1	0.00282	0.961	0	0	0.176	0.00452	0.018	0.29	difficult	GRCh38_AllTandemRepeatsandHomopolymers_slop5;GRCh38_AllTandemRepeats_gt100bp_slop5;GRCh38_allTandemRepeats;GRCh38_AllTandemRepeats_201to10000bp_slop5;GRCh38_lowmappabilityall;GRCh38_nonunique_l100_m2_e1;GRCh38_nonunique_l250_m0_e0;GRCh38_allOtherDifficultregions;GRCh38_gnomAD_InbreedingCoeff_slop1bp_merge1000bp;GRCh38_contigs_lt500kb;GRCh38_gaps_slop15kb;GRCh38_collapsed_duplication_FP_regions;GRCh38_segdups_gt10kb;GRCh38_chainSelf;GRCh38_segdups;GRCh38_chainSelf_gt10kb;GRCh38_alllowmapandsegdupregions;GRCh38_alldifficultregions	FRG1FP-ENSG00000279973	ENSG00000283047-ENSG00000279973	intergenic_region	ENSG00000283047-ENSG00000279973	.	MODIFIER	intergenic_region	.	.	.	.	.	.	.	.	.	.	.	.	.	.	.
22	11022751	Sniffles2.DEL.72M15	N	<DEL:-116>	DEL	DEL	-116	52.18	204.343	888	882	6	0.00676	novel	0.0107	0.0107	low_frequency	0.00208	0.0104	0.0298	0	0.0146	0.0102	0	0.0106	0.0301	0	0.0146	1	1	1	1	1	1	1	1	1	1	0.00169	0.975	0	0	0.16	0.000145	0.00501	0.0774	difficult	GRCh38_AllTandemRepeatsandHomopolymers_slop5;GRCh38_AllTandemRepeats_gt100bp_slop5;GRCh38_allTandemRepeats;GRCh38_AllTandemRepeats_201to10000bp_slop5;GRCh38_lowmappabilityall;GRCh38_nonunique_l100_m2_e1;GRCh38_nonunique_l250_m0_e0;GRCh38_allOtherDifficultregions;GRCh38_gnomAD_InbreedingCoeff_slop1bp_merge1000bp;GRCh38_contigs_lt500kb;GRCh38_gaps_slop15kb;GRCh38_collapsed_duplication_FP_regions;GRCh38_segdups_gt10kb;GRCh38_chainSelf;GRCh38_segdups;GRCh38_chainSelf_gt10kb;GRCh38_alllowmapandsegdupregions;GRCh38_alldifficultregions	FRG1FP-ENSG00000279973	ENSG00000283047-ENSG00000279973	intergenic_region	ENSG00000283047-ENSG00000279973	.	MODIFIER	intergenic_region	.	.	.	.	.	.	.	.	.	.	.	.	.	.	.
22	11023498	Sniffles2.INS.69M15	N	<INS:254>	INS	INS	254	64.429	136.766	888	888	0	0	novel	0.098	0.098	common	0.0871	0.0625	0.137	0.0457	0.155	0.0974	0.0851	0.0625	0.137	0.0457	0.155	0.23	1	0.0461	1	0.0156	0.232	1	0.0461	1	0.0156	0.0203	0.783	0.046	0.046	0.173	0.0122	0.0763	0.133	difficult	GRCh38_AllTandemRepeatsandHomopolymers_slop5;GRCh38_AllTandemRepeats_gt100bp_slop5;GRCh38_allTandemRepeats;GRCh38_AllTandemRepeats_201to10000bp_slop5;GRCh38_lowmappabilityall;GRCh38_nonunique_l100_m2_e1;GRCh38_nonunique_l250_m0_e0;GRCh38_allOtherDifficultregions;GRCh38_gnomAD_InbreedingCoeff_slop1bp_merge1000bp;GRCh38_contigs_lt500kb;GRCh38_gaps_slop15kb;GRCh38_collapsed_duplication_FP_regions;GRCh38_segdups_gt10kb;GRCh38_chainSelf;GRCh38_segdups;GRCh38_chainSelf_gt10kb;GRCh38_alllowmapandsegdupregions;GRCh38_alldifficultregions	FRG1FP-ENSG00000279973	ENSG00000283047-ENSG00000279973	intergenic_region	ENSG00000283047-ENSG00000279973	.	MODIFIER	intergenic_region	.	.	.	.	.	.	.	.	.	.	.	.	.	.	.
22	11027515	Sniffles2.DEL.74M15	N	<DEL:-110>	DEL	DEL	-110	51.376	230.481	888	888	0	0	novel	0.102	0.102	common	0.0996	0.0938	0.11	0.0762	0.132	0.102	0.0996	0.0938	0.11	0.0762	0.132	0.142	0.612	0.226	0.602	0.0831	0.142	0.612	0.226	0.602	0.0831	0.0203	0.771	0.0385	0.0385	0.163	0.0222	0.0874	0.219	difficult	GRCh38_AllTandemRepeatsandHomopolymers_slop5;GRCh38_AllTandemRepeats_gt100bp_slop5;GRCh38_allTandemRepeats;GRCh38_AllTandemRepeats_201to10000bp_slop5;GRCh38_lowmappabilityall;GRCh38_nonunique_l100_m2_e1;GRCh38_allOtherDifficultregions;GRCh38_gnomAD_InbreedingCoeff_slop1bp_merge1000bp;GRCh38_contigs_lt500kb;GRCh38_gaps_slop15kb;GRCh38_collapsed_duplication_FP_regions;GRCh38_segdups_gt10kb;GRCh38_chainSelf;GRCh38_segdups;GRCh38_chainSelf_gt10kb;GRCh38_alllowmapandsegdupregions;GRCh38_alldifficultregions	FRG1FP-ENSG00000279973	ENSG00000283047-ENSG00000279973	intergenic_region	ENSG00000283047-ENSG00000279973	.	MODIFIER	intergenic_region	.	.	.	.	.	.	.	.	.	.	.	.	.	.	.
22	11030981	Sniffles2.DEL.75M15	N	<DEL:-82>	DEL	DEL	-82	42.6	431.298	888	888	0	0	novel	0.27	0.27	common	0.152	0.361	0.277	0.384	0.243	0.27	0.152	0.361	0.277	0.384	0.243	0.00215	5.13e-14	3.1e-08	7.63e-19	1.9e-06	0.00215	5.13e-14	3.1e-08	7.63e-19	1.9e-06	0.0997	0.479	0.184	0.184	0.197	0.182	0.354	0.238	difficult	GRCh38_AllHomopolymers_gt6bp_imperfectgt10bp_slop5;GRCh38_AllTandemRepeatsandHomopolymers_slop5;GRCh38_SimpleRepeat_homopolymer_7to11_slop5;GRCh38_SimpleRepeat_homopolymer_4to6_slop5;GRCh38_SimpleRepeat_imperfecthomopolgt10_slop5;GRCh38_allOtherDifficultregions;GRCh38_gnomAD_InbreedingCoeff_slop1bp_merge1000bp;GRCh38_contigs_lt500kb;GRCh38_gaps_slop15kb;GRCh38_collapsed_duplication_FP_regions;GRCh38_segdups_gt10kb;GRCh38_chainSelf;GRCh38_segdups;GRCh38_chainSelf_gt10kb;GRCh38_alllowmapandsegdupregions;GRCh38_alldifficultregions	FRG1FP-ENSG00000279973	ENSG00000283047-ENSG00000279973	intergenic_region	ENSG00000283047-ENSG00000279973	.	MODIFIER	intergenic_region	.	.	.	.	.	.	.	.	.	.	.	.	.	.	.
22	11031171	Sniffles2.DEL.76M15	N	<DEL:-989>	DEL	DEL	-989	17.507	25.135	888	888	0	0	novel	0.00676	0.00676	low_frequency	0.0083	0.00347	0.0119	0.0061	0.00292	0.00676	0.0083	0.00347	0.0119	0.0061	0.00292	1	1	1	1	1	1	1	1	1	1	0.00169	0.983	0	0	0.184	0.00278	0.00646	0.268	difficult	GRCh38_AllHomopolymers_gt6bp_imperfectgt10bp_slop5;GRCh38_AllTandemRepeatsandHomopolymers_slop5;GRCh38_SimpleRepeat_diTR_11to50_slop5;GRCh38_AllTandemRepeats_gt100bp_slop5;GRCh38_allTandemRepeats;GRCh38_SimpleRepeat_homopolymer_7to11_slop5;GRCh38_SimpleRepeat_homopolymer_4to6_slop5;GRCh38_AllTandemRepeats_lt51bp_slop5;GRCh38_AllTandemRepeats_201to10000bp_slop5;GRCh38_SimpleRepeat_imperfecthomopolgt10_slop5;GRCh38_lowmappabilityall;GRCh38_nonunique_l100_m2_e1;GRCh38_nonunique_l250_m0_e0;GRCh38_allOtherDifficultregions;GRCh38_gnomAD_InbreedingCoeff_slop1bp_merge1000bp;GRCh38_contigs_lt500kb;GRCh38_gaps_slop15kb;GRCh38_collapsed_duplication_FP_regions;GRCh38_segdups_gt10kb;GRCh38_chainSelf;GRCh38_segdups;GRCh38_chainSelf_gt10kb;GRCh38_alllowmapandsegdupregions;GRCh38_alldifficultregions	FRG1FP-ENSG00000279973	ENSG00000283047-ENSG00000279973	intergenic_region	ENSG00000283047-ENSG00000279973	.	MODIFIER	intergenic_region	.	.	.	.	.	.	.	.	.	.	.	.	.	.	.
22	11031810	Sniffles2.DEL.77M15	N	<DEL:-55>	DEL	DEL	-55	97.303	162.116	888	888	0	0	novel	0.0141	0.0141	low_frequency	0.00415	0.0139	0.0179	0.0152	0.0234	0.0141	0.00415	0.0139	0.0179	0.0152	0.0234	1	1	1	1	1	1	1	1	1	1	0.00282	0.966	0	0	0.203	0.00607	0.0149	0.267	difficult	GRCh38_AllTandemRepeatsandHomopolymers_slop5;GRCh38_SimpleRepeat_diTR_11to50_slop5;GRCh38_AllTandemRepeats_gt100bp_slop5;GRCh38_allTandemRepeats;GRCh38_SimpleRepeat_homopolymer_4to6_slop5;GRCh38_AllTandemRepeats_201to10000bp_slop5;GRCh38_allOtherDifficultregions;GRCh38_gnomAD_InbreedingCoeff_slop1bp_merge1000bp;GRCh38_contigs_lt500kb;GRCh38_collapsed_duplication_FP_regions;GRCh38_segdups_gt10kb;GRCh38_chainSelf;GRCh38_segdups;GRCh38_chainSelf_gt10kb;GRCh38_alllowmapandsegdupregions;GRCh38_alldifficultregions	FRG1FP-ENSG00000279973	ENSG00000283047-ENSG00000279973	intergenic_region	ENSG00000283047-ENSG00000279973	.	MODIFIER	intergenic_region	.	.	.	.	.	.	.	.	.	.	.	.	.	.	.
22	11035576	Sniffles2.INS.6CM15	N	<INS:314>	INS	INS	314	171.199	220.012	888	888	0	0	novel	0.00169	0.00169	rare	0.00208	0	0	0.0061	0	0.00169	0.00208	0	0	0.0061	0	1	1	1	1	1	1	1	1	1	1	0	0.997	0	0	0.0843	0.000601	0.00112	0.488	difficult	GRCh38_AllHomopolymers_gt6bp_imperfectgt10bp_slop5;GRCh38_AllTandemRepeatsandHomopolymers_slop5;GRCh38_SimpleRepeat_homopolymer_7to11_slop5;GRCh38_SimpleRepeat_homopolymer_4to6_slop5;GRCh38_SimpleRepeat_imperfecthomopolgt20_slop5;GRCh38_SimpleRepeat_imperfecthomopolgt10_slop5;GRCh38_allOtherDifficultregions;GRCh38_gnomAD_InbreedingCoeff_slop1bp_merge1000bp;GRCh38_contigs_lt500kb;GRCh38_collapsed_duplication_FP_regions;GRCh38_segdups_gt10kb;GRCh38_chainSelf;GRCh38_segdups;GRCh38_chainSelf_gt10kb;GRCh38_alllowmapandsegdupregions;GRCh38_alldifficultregions	FRG1FP-ENSG00000279973	ENSG00000283047-ENSG00000279973	intergenic_region	ENSG00000283047-ENSG00000279973	.	MODIFIER	intergenic_region	.	.	.	.	.	.	.	.	.	.	.	.	.	.	.
22	11037515	Sniffles2.DEL.79M15	N	<DEL:-56>	DEL	DEL	-56	61.568	234.868	888	888	0	0	novel	0.00901	0.00901	low_frequency	0.0187	0	0.00298	0.00305	0.0146	0.00901	0.0187	0	0.00298	0.00305	0.0146	1	1	1	1	1	1	1	1	1	1	0.00113	0.98	0	0	0.174	0.000156	0.00377	0.0612	difficult	GRCh38_AllTandemRepeatsandHomopolymers_slop5;GRCh38_AllTandemRepeats_gt100bp_slop5;GRCh38_allTandemRepeats;GRCh38_AllTandemRepeats_201to10000bp_slop5;GRCh38_allOtherDifficultregions;GRCh38_gnomAD_InbreedingCoeff_slop1bp_merge1000bp;GRCh38_contigs_lt500kb;GRCh38_collapsed_duplication_FP_regions;GRCh38_segdups_gt10kb;GRCh38_chainSelf;GRCh38_segdups;GRCh38_chainSelf_gt10kb;GRCh38_alllowmapandsegdupregions;GRCh38_alldifficultregions	FRG1FP-ENSG00000279973	ENSG00000283047-ENSG00000279973	intergenic_region	ENSG00000283047-ENSG00000279973	.	MODIFIER	intergenic_region	.	.	.	.	.	.	.	.	.	.	.	.	.	.	.
22	11038041	Sniffles2.INS.6DM15	N	<INS:79>	INS	INS	79	66.538	358.494	888	888	0	0	novel	0.0107	0.0107	low_frequency	0.00622	0.0104	0.0149	0.00915	0.0146	0.0107	0.00622	0.0104	0.0149	0.00915	0.0146	1	1	1	1	1	1	1	1	1	1	0.00225	0.974	0	0	0.144	0.000362	0.0103	0.124	difficult	GRCh38_AllTandemRepeatsandHomopolymers_slop5;GRCh38_AllTandemRepeats_gt100bp_slop5;GRCh38_allTandemRepeats;GRCh38_AllTandemRepeats_201to10000bp_slop5;GRCh38_lowmappabilityall;GRCh38_nonunique_l100_m2_e1;GRCh38_allOtherDifficultregions;GRCh38_gnomAD_InbreedingCoeff_slop1bp_merge1000bp;GRCh38_contigs_lt500kb;GRCh38_collapsed_duplication_FP_regions;GRCh38_segdups_gt10kb;GRCh38_chainSelf;GRCh38_segdups;GRCh38_chainSelf_gt10kb;GRCh38_alllowmapandsegdupregions;GRCh38_alldifficultregions	FRG1FP-ENSG00000279973	ENSG00000283047-ENSG00000279973	intergenic_region	ENSG00000283047-ENSG00000279973	.	MODIFIER	intergenic_region	.	.	.	.	.	.	.	.	.	.	.	.	.	.	.
22	11039479	Sniffles2.DEL.7AM15	N	<DEL:-110>	DEL	DEL	-110	41.233	181.254	888	888	0	0	novel	0.00563	0.00563	low_frequency	0.00415	0.00694	0.00893	0.00915	0	0.00563	0.00415	0.00694	0.00893	0.00915	0	1	1	1	1	1	1	1	1	1	1	0.00169	0.985	0	0	0.235	5.63e-05	0.0078	0.23	difficult	GRCh38_AllHomopolymers_gt6bp_imperfectgt10bp_slop5;GRCh38_AllTandemRepeatsandHomopolymers_slop5;GRCh38_SimpleRepeat_homopolymer_gt11_slop5;GRCh38_SimpleRepeat_homopolymer_4to6_slop5;GRCh38_SimpleRepeat_imperfecthomopolgt10_slop5;GRCh38_lowmappabilityall;GRCh38_nonunique_l100_m2_e1;GRCh38_allOtherDifficultregions;GRCh38_gnomAD_InbreedingCoeff_slop1bp_merge1000bp;GRCh38_contigs_lt500kb;GRCh38_collapsed_duplication_FP_regions;GRCh38_segdups_gt10kb;GRCh38_chainSelf;GRCh38_segdups;GRCh38_chainSelf_gt10kb;GRCh38_alllowmapandsegdupregions;GRCh38_alldifficultregions	FRG1FP-ENSG00000279973	ENSG00000283047-ENSG00000279973	intergenic_region	ENSG00000283047-ENSG00000279973	.	MODIFIER	intergenic_region	.	.	.	.	.	.	.	.	.	.	.	.	.	.	.
22	11040964	Sniffles2.INS.6EM15	N	<INS:63>	INS	INS	63	32.12	85.497	888	888	0	0	novel	0.285	0.285	common	0.338	0.254	0.336	0.171	0.295	0.285	0.338	0.254	0.336	0.171	0.295	1.5e-17	4.71e-06	1.35e-11	0.0048	5.14e-10	1.5e-17	4.71e-06	1.35e-11	0.0048	5.14e-10	0.108	0.446	0.181	0.181	0.19	0.092	0.264	0.235	difficult	GRCh38_AllTandemRepeatsandHomopolymers_slop5;GRCh38_SimpleRepeat_triTR_15to50_slop5;GRCh38_AllTandemRepeats_gt100bp_slop5;GRCh38_allTandemRepeats;GRCh38_AllTandemRepeats_201to10000bp_slop5;GRCh38_allOtherDifficultregions;GRCh38_gnomAD_InbreedingCoeff_slop1bp_merge1000bp;GRCh38_contigs_lt500kb;GRCh38_collapsed_duplication_FP_regions;GRCh38_segdups_gt10kb;GRCh38_chainSelf;GRCh38_segdups;GRCh38_chainSelf_gt10kb;GRCh38_alllowmapandsegdupregions;GRCh38_alldifficultregions	FRG1FP-ENSG00000279973	ENSG00000283047-ENSG00000279973	intergenic_region	ENSG00000283047-ENSG00000279973	.	MODIFIER	intergenic_region	.	.	.	.	.	.	.	.	.	.	.	.	.	.	.
22	11042810	Sniffles2.INS.6FM15	N	<INS:98>	INS	INS	98	126.683	234.432	888	888	0	0	novel	0.877	0.123	common	0.956	0.809	0.887	0.811	0.877	0.877	0.956	0.809	0.887	0.811	0.877	1	0.00229	0.135	0.00141	0.0803	1	0.00229	0.135	0.00141	0.0803	0.967	0.735	0.735	0.0872	0.206	0.937	0.829	0.255	difficult	GRCh38_AllTandemRepeatsandHomopolymers_slop5;GRCh38_AllTandemRepeats_gt100bp_slop5;GRCh38_allTandemRepeats;GRCh38_AllTandemRepeats_201to10000bp_slop5;GRCh38_lowmappabilityall;GRCh38_nonunique_l100_m2_e1;GRCh38_allOtherDifficultregions;GRCh38_gnomAD_InbreedingCoeff_slop1bp_merge1000bp;GRCh38_contigs_lt500kb;GRCh38_collapsed_duplication_FP_regions;GRCh38_segdups_gt10kb;GRCh38_chainSelf;GRCh38_segdups;GRCh38_chainSelf_gt10kb;GRCh38_alllowmapandsegdupregions;GRCh38_alldifficultregions	FRG1FP-ENSG00000279973	ENSG00000283047-ENSG00000279973	intergenic_region	ENSG00000283047-ENSG00000279973	.	MODIFIER	intergenic_region	.	.	.	.	.	.	.	.	.	.	.	.	.	.	.
22	11057532	Sniffles2.DEL.7DM15	N	<DEL:-358>	DEL	DEL	-358	146.115	132.005	888	888	0	0	novel	0.00901	0.00901	low_frequency	0.0332	0	0	0	0	0.00845	0.0311	0	0	0	0	1	1	1	1	1	1	1	1	1	1	0.00282	0.976	0	0	0.227	8.6e-05	0.0031	0.0765	difficult	GRCh38_AllHomopolymers_gt6bp_imperfectgt10bp_slop5;GRCh38_AllTandemRepeats_51to200bp_slop5;GRCh38_AllTandemRepeatsandHomopolymers_slop5;GRCh38_SimpleRepeat_triTR_15to50_slop5;GRCh38_allTandemRepeats;GRCh38_SimpleRepeat_homopolymer_7to11_slop5;GRCh38_SimpleRepeat_homopolymer_4to6_slop5;GRCh38_SimpleRepeat_imperfecthomopolgt10_slop5;GRCh38_lowmappabilityall;GRCh38_nonunique_l100_m2_e1;GRCh38_allOtherDifficultregions;GRCh38_gnomAD_InbreedingCoeff_slop1bp_merge1000bp;GRCh38_contigs_lt500kb;GRCh38_gaps_slop15kb;GRCh38_collapsed_duplication_FP_regions;GRCh38_segdups_gt10kb;GRCh38_chainSelf;GRCh38_segdups;GRCh38_chainSelf_gt10kb;GRCh38_alllowmapandsegdupregions;GRCh38_alldifficultregions	FRG1FP-ENSG00000279973	ENSG00000283047-ENSG00000279973	intergenic_region	ENSG00000283047-ENSG00000279973	.	MODIFIER	intergenic_region	.	.	.	.	.	.	.	.	.	.	.	.	.	.	.
22	11058537	Sniffles2.DEL.7EM15	N	<DEL:-1807>	DEL	DEL	-1807	91.522	26.757	888	888	0	0	novel	0.352	0.352	common	0.253	0.396	0.417	0.348	0.395	0.352	0.253	0.396	0.417	0.348	0.395	1.03e-09	5.36e-18	2.77e-24	3.56e-14	3.08e-21	1.03e-09	5.36e-18	2.77e-24	3.56e-14	3.08e-21	0.154	0.381	0.237	0.237	0.189	0.174	0.369	0.195	difficult	GRCh38_gclt25orgt65_slop50;GRCh38_AllHomopolymers_gt6bp_imperfectgt10bp_slop5;GRCh38_AllTandemRepeatsandHomopolymers_slop5;GRCh38_SimpleRepeat_diTR_11to50_slop5;GRCh38_allTandemRepeats;GRCh38_SimpleRepeat_homopolymer_7to11_slop5;GRCh38_SimpleRepeat_homopolymer_4to6_slop5;GRCh38_AllTandemRepeats_lt51bp_slop5;GRCh38_SimpleRepeat_imperfecthomopolgt10_slop5;GRCh38_lowmappabilityall;GRCh38_nonunique_l100_m2_e1;GRCh38_nonunique_l250_m0_e0;GRCh38_allOtherDifficultregions;GRCh38_gnomAD_InbreedingCoeff_slop1bp_merge1000bp;GRCh38_contigs_lt500kb;GRCh38_gaps_slop15kb;GRCh38_collapsed_duplication_FP_regions;GRCh38_segdups_gt10kb;GRCh38_chainSelf;GRCh38_segdups;GRCh38_chainSelf_gt10kb;GRCh38_alllowmapandsegdupregions;GRCh38_alldifficultregions	FRG1FP-ENSG00000279973	ENSG00000283047-ENSG00000279973	intergenic_region	ENSG00000283047-ENSG00000279973	.	MODIFIER	intergenic_region	.	.	.	.	.	.	.	.	.	.	.	.	.	.	.
22	11064704	Sniffles2.DEL.7FM15	N	<DEL:-55>	DEL	DEL	-55	55.554	427.522	888	888	0	0	novel	0.00113	0.00113	rare	0.00208	0	0	0	0.00292	0.00113	0.00208	0	0	0	0.00292	1	1	1	1	1	1	1	1	1	1	0	0.998	0	0	0.0186	5.12e-05	0.000273	0.224	difficult	GRCh38_AllTandemRepeatsandHomopolymers_slop5;GRCh38_SimpleRepeat_diTR_11to50_slop5;GRCh38_AllTandemRepeats_gt100bp_slop5;GRCh38_allTandemRepeats;GRCh38_SimpleRepeat_homopolymer_4to6_slop5;GRCh38_AllTandemRepeats_201to10000bp_slop5;GRCh38_satellites_slop5;GRCh38_lowmappabilityall;GRCh38_nonunique_l100_m2_e1;GRCh38_allOtherDifficultregions;GRCh38_gnomAD_InbreedingCoeff_slop1bp_merge1000bp;GRCh38_contigs_lt500kb;GRCh38_gaps_slop15kb;GRCh38_collapsed_duplication_FP_regions;GRCh38_segdups_gt10kb;GRCh38_chainSelf;GRCh38_segdups;GRCh38_chainSelf_gt10kb;GRCh38_alllowmapandsegdupregions;GRCh38_alldifficultregions	ENSG00000279973;FRG1FP-ENSG00000279973	ENSG00000279973;ENSG00000283047-ENSG00000279973	transcript;intergenic_region	ENST00000624155.2;ENSG00000283047-ENSG00000279973	pseudogene;.	MODIFIER;MODIFIER	upstream_gene_variant;intergenic_region	.	.	.	.	.	.	.	.	.	.	.	.	.	.	.
22	11215966	Sniffles2.INS.8DM15	N	<INS:139>	INS	INS	139	114.543	306.184	888	770	118	0.133	novel	0.00225	0.00225	rare	0	0	0	0.0061	0.00585	0.0026	0	0	0	0.00676	0.00704	1	1	1	1	1	1	1	1	1	1	0.00169	0.992	0	0	0.525	0.000215	0.00582	0.175	difficult	GRCh38_AllTandemRepeatsandHomopolymers_slop5;GRCh38_AllTandemRepeats_gt100bp_slop5;GRCh38_allTandemRepeats;GRCh38_SimpleRepeat_homopolymer_4to6_slop5;GRCh38_AllTandemRepeats_gt10000bp_slop5;GRCh38_satellites_slop5;GRCh38_lowmappabilityall;GRCh38_nonunique_l100_m2_e1;GRCh38_allOtherDifficultregions;GRCh38_contigs_lt500kb;GRCh38_gaps_slop15kb;GRCh38_alllowmapandsegdupregions;GRCh38_alldifficultregions	ACTR3BP7-5_8S_rRNA	ENSG00000226444-ENSG00000276871	intergenic_region	ENSG00000226444-ENSG00000276871	.	MODIFIER	intergenic_region	.	.	.	.	.	.	.	.	.	.	.	.	.	.	.
22	11223904	Sniffles2.DEL.9EM15	N	<DEL:-134>	DEL	DEL	-134	48.41	123.522	888	794	94	0.106	novel	0.0906	0.0906	common	0.156	0.0521	0.00298	0.113	0.0965	0.1	0.174	0.0556	0.00331	0.122	0.112	0.137	0.319	1	0.0353	0.0103	0.226	0.337	1	0.049	0.0198	0.0265	0.812	0.0638	0.0638	0.227	0.0233	0.0918	0.223	difficult	GRCh38_AllTandemRepeatsandHomopolymers_slop5;GRCh38_AllTandemRepeats_gt100bp_slop5;GRCh38_allTandemRepeats;GRCh38_SimpleRepeat_homopolymer_4to6_slop5;GRCh38_AllTandemRepeats_gt10000bp_slop5;GRCh38_satellites_slop5;GRCh38_lowmappabilityall;GRCh38_nonunique_l100_m2_e1;GRCh38_nonunique_l250_m0_e0;GRCh38_allOtherDifficultregions;GRCh38_contigs_lt500kb;GRCh38_gaps_slop15kb;GRCh38_alllowmapandsegdupregions;GRCh38_alldifficultregions	ACTR3BP7-5_8S_rRNA	ENSG00000226444-ENSG00000276871	intergenic_region	ENSG00000226444-ENSG00000276871	.	MODIFIER	intergenic_region	.	.	.	.	.	.	.	.	.	.	.	.	.	.	.
22	11246466	Sniffles2.DEL.A3M15	N	<DEL:-50>	DEL	DEL	-50	133.64	244.358	888	845	43	0.0484	novel	0.00113	0.00113	rare	0.00208	0	0.00298	0	0	0.00118	0.00224	0	0.00307	0	0	1	1	1	1	1	1	1	1	1	1	0	0.998	0	0	0.246	2.87e-05	0.000414	0.149	difficult	GRCh38_AllTandemRepeatsandHomopolymers_slop5;GRCh38_AllTandemRepeats_gt100bp_slop5;GRCh38_allTandemRepeats;GRCh38_SimpleRepeat_homopolymer_4to6_slop5;GRCh38_AllTandemRepeats_gt10000bp_slop5;GRCh38_satellites_slop5;GRCh38_lowmappabilityall;GRCh38_nonunique_l100_m2_e1;GRCh38_nonunique_l250_m0_e0;GRCh38_allOtherDifficultregions;GRCh38_contigs_lt500kb;GRCh38_segdups_gt10kb;GRCh38_chainSelf;GRCh38_segdups;GRCh38_chainSelf_gt10kb;GRCh38_alllowmapandsegdupregions;GRCh38_alldifficultregions	5_8S_rRNA;ACTR3BP7-5_8S_rRNA	ENSG00000276871;ENSG00000226444-ENSG00000276871	transcript;intergenic_region	ENST00000612732.1;ENSG00000226444-ENSG00000276871	rRNA;.	MODIFIER;MODIFIER	downstream_gene_variant;intergenic_region	.	.	.	.	.	.	.	.	.	.	.	.	.	.	.
22	11256498	Sniffles2.DEL.A4M15	N	<DEL:-1215>	DEL	DEL	-1215	59.588	15.652	888	848	40	0.045	novel	0.0676	0.0676	common	0.0602	0.0833	0.0714	0.0549	0.0731	0.0707	0.0644	0.0857	0.0727	0.0566	0.0786	1	0.599	1	1	0.604	0.607	0.598	1	1	0.601	0.0124	0.847	0.025	0.025	0.188	0.0138	0.0611	0.172	difficult	GRCh38_AllHomopolymers_gt6bp_imperfectgt10bp_slop5;GRCh38_AllTandemRepeatsandHomopolymers_slop5;GRCh38_SimpleRepeat_homopolymer_4to6_slop5;GRCh38_SimpleRepeat_imperfecthomopolgt10_slop5;GRCh38_lowmappabilityall;GRCh38_nonunique_l100_m2_e1;GRCh38_nonunique_l250_m0_e0;GRCh38_allOtherDifficultregions;GRCh38_gnomAD_InbreedingCoeff_slop1bp_merge1000bp;GRCh38_contigs_lt500kb;GRCh38_segdups_gt10kb;GRCh38_chainSelf;GRCh38_segdups;GRCh38_chainSelf_gt10kb;GRCh38_alllowmapandsegdupregions;GRCh38_alldifficultregions	5_8S_rRNA-ENSG00000288262	ENSG00000276871-ENSG00000288262	intergenic_region	ENSG00000276871-ENSG00000288262	.	MODIFIER	intergenic_region	.	.	.	.	.	.	.	.	.	.	.	.	.	.	.
22	11263192	Sniffles2.DEL.A5M15	N	<DEL:-53>	DEL	DEL	-53	84.881	262.223	888	799	89	0.1	novel	0.00338	0.00338	rare	0.00415	0	0.00595	0	0.00585	0.00376	0.00461	0	0.00641	0	0.00704	1	1	1	1	1	1	1	1	1	1	0	0.993	0	0	0.103	0.00036	0.002	0.183	difficult	GRCh38_AllTandemRepeatsandHomopolymers_slop5;GRCh38_SimpleRepeat_diTR_11to50_slop5;GRCh38_AllTandemRepeats_gt100bp_slop5;GRCh38_allTandemRepeats;GRCh38_AllTandemRepeats_201to10000bp_slop5;GRCh38_lowmappabilityall;GRCh38_nonunique_l100_m2_e1;GRCh38_nonunique_l250_m0_e0;GRCh38_allOtherDifficultregions;GRCh38_contigs_lt500kb;GRCh38_segdups_gt10kb;GRCh38_chainSelf;GRCh38_segdups;GRCh38_chainSelf_gt10kb;GRCh38_alllowmapandsegdupregions;GRCh38_alldifficultregions	5_8S_rRNA-ENSG00000288262	ENSG00000276871-ENSG00000288262	intergenic_region	ENSG00000276871-ENSG00000288262	.	MODIFIER	intergenic_region	.	.	.	.	.	.	.	.	.	.	.	.	.	.	.
22	11267830	Sniffles2.INS.97M15	N	<INS:215>	INS	INS	215	184.395	168.613	888	821	67	0.0754	novel	0.00732	0.00732	low_frequency	0.0083	0.0139	0.00298	0.00915	0.00292	0.00792	0.00889	0.0147	0.00323	0.00943	0.00342	0.0125	0.0209	1	1	1	0.0134	0.0221	1	1	1	0.00113	0.985	0	0	0.184	0.00128	0.00509	0.214	difficult	GRCh38_AllTandemRepeatsandHomopolymers_slop5;GRCh38_AllTandemRepeats_gt100bp_slop5;GRCh38_allTandemRepeats;GRCh38_AllTandemRepeats_201to10000bp_slop5;GRCh38_lowmappabilityall;GRCh38_nonunique_l100_m2_e1;GRCh38_nonunique_l250_m0_e0;GRCh38_allOtherDifficultregions;GRCh38_contigs_lt500kb;GRCh38_collapsed_duplication_FP_regions;GRCh38_segdups_gt10kb;GRCh38_chainSelf;GRCh38_segdups;GRCh38_chainSelf_gt10kb;GRCh38_alllowmapandsegdupregions;GRCh38_alldifficultregions	5_8S_rRNA-ENSG00000288262	ENSG00000276871-ENSG00000288262	intergenic_region	ENSG00000276871-ENSG00000288262	.	MODIFIER	intergenic_region	.	.	.	.	.	.	.	.	.	.	.	.	.	.	.
22	11269740	Sniffles2.BND.B4M15	N	<BND:B4M15>	BND	OTHER	.	0	95.835	888	818	70	0.0788	not_compared	0.022	0.022	low_frequency	0.0311	0.0104	0.00893	0.0213	0.0322	0.0238	0.0335	0.0114	0.00943	0.0232	0.036	1	1	1	1	1	1	1	1	1	1	0.00394	0.948	0	0	0.182	0.00616	0.0241	0.258	difficult	GRCh38_AllTandemRepeats_51to200bp_slop5;GRCh38_AllTandemRepeatsandHomopolymers_slop5;GRCh38_allTandemRepeats;GRCh38_lowmappabilityall;GRCh38_nonunique_l100_m2_e1;GRCh38_allOtherDifficultregions;GRCh38_contigs_lt500kb;GRCh38_collapsed_duplication_FP_regions;GRCh38_segdups_gt10kb;GRCh38_chainSelf;GRCh38_segdups;GRCh38_chainSelf_gt10kb;GRCh38_alllowmapandsegdupregions;GRCh38_alldifficultregions	.	.	intergenic_region	ENSG00000276871-ENSG00000288262	.	LOW	feature_fusion	.	.	.	.	.	.	.	.	.	.	.	.	.	.	.
22	11269741	Sniffles2.BND.B3M15	N	<BND:B3M15>	BND	OTHER	.	0	12.979	888	791	97	0.109	not_compared	0.00845	0.00845	low_frequency	0	0.0174	0.0119	0.0061	0.0117	0.00948	0	0.0194	0.0131	0.00671	0.0137	1	1	1	1	1	1	1	1	1	1	0.000563	0.982	0	0	0.121	0.000734	0.00804	0.0934	difficult	GRCh38_AllTandemRepeats_51to200bp_slop5;GRCh38_AllTandemRepeatsandHomopolymers_slop5;GRCh38_allTandemRepeats;GRCh38_lowmappabilityall;GRCh38_nonunique_l100_m2_e1;GRCh38_allOtherDifficultregions;GRCh38_contigs_lt500kb;GRCh38_collapsed_duplication_FP_regions;GRCh38_segdups_gt10kb;GRCh38_chainSelf;GRCh38_segdups;GRCh38_chainSelf_gt10kb;GRCh38_alllowmapandsegdupregions;GRCh38_alldifficultregions	ENSG00000283692	ENSG00000283692	transcript	ENST00000636095.1	pseudogene	HIGH	transcript_ablation	.	.	.	.	.	.	.	.	.	.	.	.	.	.	.
22	11269741	Sniffles2.BND.B5M15	N	<BND:B5M15>	BND	OTHER	.	0	12.848	888	791	97	0.109	not_compared	0.00394	0.00394	rare	0	0.00347	0.00298	0.0061	0.00877	0.00442	0	0.00388	0.00327	0.00671	0.0104	1	1	1	1	1	1	1	1	1	1	0.000563	0.991	0	0	0.152	0.000401	0.00378	0.148	difficult	GRCh38_AllTandemRepeats_51to200bp_slop5;GRCh38_AllTandemRepeatsandHomopolymers_slop5;GRCh38_allTandemRepeats;GRCh38_lowmappabilityall;GRCh38_nonunique_l100_m2_e1;GRCh38_allOtherDifficultregions;GRCh38_contigs_lt500kb;GRCh38_collapsed_duplication_FP_regions;GRCh38_segdups_gt10kb;GRCh38_chainSelf;GRCh38_segdups;GRCh38_chainSelf_gt10kb;GRCh38_alllowmapandsegdupregions;GRCh38_alldifficultregions	.	.	intergenic_region	ENSG00000276871-ENSG00000288262	.	LOW	feature_fusion	.	.	.	.	.	.	.	.	.	.	.	.	.	.	.
22	11269741	Sniffles2.BND.B7M15	N	<BND:B7M15>	BND	OTHER	.	0	9.865	888	782	106	0.119	not_compared	0.00113	0.00113	rare	0.00208	0	0.00298	0	0	0.00128	0.00234	0	0.00327	0	0	1	1	1	1	1	1	1	1	1	1	0.000563	0.997	0	0	0.286	8.4e-05	0.000197	0.42	difficult	GRCh38_AllTandemRepeats_51to200bp_slop5;GRCh38_AllTandemRepeatsandHomopolymers_slop5;GRCh38_allTandemRepeats;GRCh38_lowmappabilityall;GRCh38_nonunique_l100_m2_e1;GRCh38_allOtherDifficultregions;GRCh38_contigs_lt500kb;GRCh38_collapsed_duplication_FP_regions;GRCh38_segdups_gt10kb;GRCh38_chainSelf;GRCh38_segdups;GRCh38_chainSelf_gt10kb;GRCh38_alllowmapandsegdupregions;GRCh38_alldifficultregions	LINC01374	ENSG00000280560	transcript	ENST00000664430.1	pseudogene	HIGH	transcript_ablation	.	.	.	.	.	.	.	.	.	.	.	.	.	.	.
22	11270729	Sniffles2.INS.98M15	N	<INS:50>	INS	INS	50	30.799	154.861	888	841	47	0.0529	novel	0.0101	0.0101	low_frequency	0.0104	0.00694	0.00298	0.00915	0.0205	0.0107	0.0109	0.00741	0.00312	0.00943	0.0222	1	1	1	1	1	1	1	1	1	1	0.00113	0.977	0	0	0.167	0.000426	0.00764	0.0815	difficult	GRCh38_AllTandemRepeatsandHomopolymers_slop5;GRCh38_AllTandemRepeats_gt100bp_slop5;GRCh38_allTandemRepeats;GRCh38_AllTandemRepeats_201to10000bp_slop5;GRCh38_SimpleRepeat_quadTR_20to50_slop5;GRCh38_lowmappabilityall;GRCh38_nonunique_l100_m2_e1;GRCh38_nonunique_l250_m0_e0;GRCh38_allOtherDifficultregions;GRCh38_contigs_lt500kb;GRCh38_collapsed_duplication_FP_regions;GRCh38_segdups_gt10kb;GRCh38_chainSelf;GRCh38_segdups;GRCh38_chainSelf_gt10kb;GRCh38_alllowmapandsegdupregions;GRCh38_alldifficultregions	5_8S_rRNA-ENSG00000288262	ENSG00000276871-ENSG00000288262	intergenic_region	ENSG00000276871-ENSG00000288262	.	MODIFIER	intergenic_region	.	.	.	.	.	.	.	.	.	.	.	.	.	.	.
22	11274553	Sniffles2.DEL.ABM15	N	<DEL:-4571>	DEL	DEL	-4571	1.121	1.264	888	868	20	0.0225	novel	0.00676	0.00676	low_frequency	0.0249	0	0	0	0	0.00691	0.0252	0	0	0	0	1	1	1	1	1	1	1	1	1	1	0	0.986	0	0	0.0959	0.000302	0.00227	0.135	difficult	GRCh38_gclt25orgt65_slop50;GRCh38_AllHomopolymers_gt6bp_imperfectgt10bp_slop5;GRCh38_AllTandemRepeats_51to200bp_slop5;GRCh38_AllTandemRepeatsandHomopolymers_slop5;GRCh38_SimpleRepeat_homopolymer_gt11_slop5;GRCh38_SimpleRepeat_triTR_15to50_slop5;GRCh38_AllTandemRepeats_gt100bp_slop5;GRCh38_allTandemRepeats;GRCh38_SimpleRepeat_homopolymer_7to11_slop5;GRCh38_SimpleRepeat_homopolymer_4to6_slop5;GRCh38_AllTandemRepeats_lt51bp_slop5;GRCh38_satellites_slop5;GRCh38_SimpleRepeat_imperfecthomopolgt10_slop5;GRCh38_lowmappabilityall;GRCh38_nonunique_l100_m2_e1;GRCh38_nonunique_l250_m0_e0;GRCh38_allOtherDifficultregions;GRCh38_gnomAD_InbreedingCoeff_slop1bp_merge1000bp;GRCh38_contigs_lt500kb;GRCh38_collapsed_duplication_FP_regions;GRCh38_segdups_gt10kb;GRCh38_chainSelf;GRCh38_segdups;GRCh38_chainSelf_gt10kb;GRCh38_alllowmapandsegdupregions;GRCh38_alldifficultregions	5_8S_rRNA-ENSG00000288262	ENSG00000276871-ENSG00000288262	intergenic_region	ENSG00000276871-ENSG00000288262	.	MODIFIER	intergenic_region	.	.	.	.	.	.	.	.	.	.	.	.	CTCF Binding Site	.	.
22	11280927	Sniffles2.INS.9AM15	N	<INS:116>	INS	INS	116	120.128	417.346	888	880	8	0.00901	novel	0.00169	0.00169	rare	0	0.00347	0	0.00305	0.00292	0.0017	0	0.00347	0	0.00307	0.00298	1	1	1	1	1	1	1	1	1	1	0.00169	0.993	0	0	0.463	0.00111	0.00562	0.298	difficult	GRCh38_lowmappabilityall;GRCh38_nonunique_l100_m2_e1;GRCh38_nonunique_l250_m0_e0;GRCh38_allOtherDifficultregions;GRCh38_contigs_lt500kb;GRCh38_collapsed_duplication_FP_regions;GRCh38_segdups_gt10kb;GRCh38_chainSelf;GRCh38_segdups;GRCh38_chainSelf_gt10kb;GRCh38_alllowmapandsegdupregions;GRCh38_alldifficultregions	5_8S_rRNA-ENSG00000288262	ENSG00000276871-ENSG00000288262	intergenic_region	ENSG00000276871-ENSG00000288262	.	MODIFIER	intergenic_region	.	.	.	.	.	.	.	.	.	.	.	.	.	.	.
22	11284625	Sniffles2.DEL.ACM15	N	<DEL:-74>	DEL	DEL	-74	254.359	245.783	888	887	1	0.00113	novel	0.098	0.098	common	0.158	0.0556	0.104	0.064	0.076	0.0981	0.158	0.0556	0.104	0.064	0.0765	0.00121	1	0.221	1	0.602	0.00121	1	0.221	1	0.602	0.0265	0.782	0.0747	0.0747	0.224	0.0161	0.0721	0.235	difficult	GRCh38_SimpleRepeat_homopolymer_4to6_slop5;GRCh38_lowmappabilityall;GRCh38_nonunique_l100_m2_e1;GRCh38_nonunique_l250_m0_e0;GRCh38_allOtherDifficultregions;GRCh38_gnomAD_InbreedingCoeff_slop1bp_merge1000bp;GRCh38_contigs_lt500kb;GRCh38_collapsed_duplication_FP_regions;GRCh38_segdups_gt10kb;GRCh38_chainSelf;GRCh38_segdups;GRCh38_chainSelf_gt10kb;GRCh38_alllowmapandsegdupregions;GRCh38_alldifficultregions	5_8S_rRNA-ENSG00000288262	ENSG00000276871-ENSG00000288262	intergenic_region	ENSG00000276871-ENSG00000288262	.	MODIFIER	intergenic_region	.	.	.	.	.	.	.	.	.	.	.	.	.	.	.
22	11295708	Sniffles2.DEL.ADM15	N	<DEL:-320>	DEL	DEL	-320	130.358	182.398	888	887	1	0.00113	novel	0.0321	0.0321	low_frequency	0.0456	0.0382	0.0179	0.0274	0.0263	0.0321	0.0456	0.0382	0.0179	0.0276	0.0263	1	1	1	1	1	1	1	1	1	1	0.00732	0.921	0	0	0.194	0.00426	0.033	0.184	difficult	GRCh38_AllTandemRepeatsandHomopolymers_slop5;GRCh38_SimpleRepeat_triTR_15to50_slop5;GRCh38_allTandemRepeats;GRCh38_SimpleRepeat_homopolymer_4to6_slop5;GRCh38_AllTandemRepeats_lt51bp_slop5;GRCh38_lowmappabilityall;GRCh38_nonunique_l100_m2_e1;GRCh38_allOtherDifficultregions;GRCh38_gnomAD_InbreedingCoeff_slop1bp_merge1000bp;GRCh38_contigs_lt500kb;GRCh38_collapsed_duplication_FP_regions;GRCh38_segdups_gt10kb;GRCh38_chainSelf;GRCh38_segdups;GRCh38_chainSelf_gt10kb;GRCh38_alllowmapandsegdupregions;GRCh38_alldifficultregions	5_8S_rRNA-ENSG00000288262	ENSG00000276871-ENSG00000288262	intergenic_region	ENSG00000276871-ENSG00000288262	.	MODIFIER	intergenic_region	.	.	.	.	.	.	.	.	.	.	.	.	.	.	.
22	11317763	Sniffles2.DEL.DCM15	N	<DEL:-82>	DEL	DEL	-82	40.492	200.8	888	887	1	0.00113	novel	0.00169	0.00169	rare	0.00208	0	0	0.00305	0.00292	0.00169	0.00208	0	0	0.00305	0.00294	1	1	1	1	1	1	1	1	1	1	0	0.997	0	0	0.1	1.13e-05	0.00174	0.0221	difficult	GRCh38_SimpleRepeat_homopolymer_4to6_slop5;GRCh38_lowmappabilityall;GRCh38_nonunique_l100_m2_e1;GRCh38_allOtherDifficultregions;GRCh38_gnomAD_InbreedingCoeff_slop1bp_merge1000bp;GRCh38_contigs_lt500kb;GRCh38_collapsed_duplication_FP_regions;GRCh38_segdups_gt10kb;GRCh38_chainSelf;GRCh38_segdups;GRCh38_chainSelf_gt10kb;GRCh38_alllowmapandsegdupregions;GRCh38_alldifficultregions	5_8S_rRNA-ENSG00000288262	ENSG00000276871-ENSG00000288262	intergenic_region	ENSG00000276871-ENSG00000288262	.	MODIFIER	intergenic_region	.	.	.	.	.	.	.	.	.	.	.	.	.	.	.
22	11331327	Sniffles2.INS.BAM15	N	<INS:278>	INS	INS	278	138.38	338.425	888	888	0	0	novel	0.00113	0.00113	rare	0.00208	0.00347	0	0	0	0.00113	0.00208	0.00347	0	0	0	1	1	1	1	1	1	1	1	1	1	0.000563	0.997	0	0	0.169	0	0.000391	0.0236	difficult	GRCh38_SimpleRepeat_homopolymer_4to6_slop5;GRCh38_lowmappabilityall;GRCh38_nonunique_l100_m2_e1;GRCh38_allOtherDifficultregions;GRCh38_gnomAD_InbreedingCoeff_slop1bp_merge1000bp;GRCh38_contigs_lt500kb;GRCh38_collapsed_duplication_FP_regions;GRCh38_segdups_gt10kb;GRCh38_chainSelf;GRCh38_segdups;GRCh38_chainSelf_gt10kb;GRCh38_alllowmapandsegdupregions;GRCh38_alldifficultregions	5_8S_rRNA-ENSG00000288262	ENSG00000276871-ENSG00000288262	intergenic_region	ENSG00000276871-ENSG00000288262	.	MODIFIER	intergenic_region	.	.	.	.	.	.	.	.	.	.	.	.	.	.	.
22	11332141	Sniffles2.DEL.DEM15	N	<DEL:-5314>	DEL	DEL	-5314	46.493	27.434	888	887	1	0.00113	novel	0.00282	0.00282	rare	0.00415	0.00694	0	0	0.00292	0.00282	0.00417	0.00694	0	0	0.00292	1	1	1	1	1	1	1	1	1	1	0.000563	0.993	0	0	0.149	6.35e-05	0.00104	0.0932	difficult	GRCh38_AllHomopolymers_gt6bp_imperfectgt10bp_slop5;GRCh38_AllTandemRepeatsandHomopolymers_slop5;GRCh38_SimpleRepeat_homopolymer_7to11_slop5;GRCh38_SimpleRepeat_homopolymer_4to6_slop5;GRCh38_SimpleRepeat_imperfecthomopolgt20_slop5;GRCh38_SimpleRepeat_imperfecthomopolgt10_slop5;GRCh38_lowmappabilityall;GRCh38_nonunique_l100_m2_e1;GRCh38_nonunique_l250_m0_e0;GRCh38_allOtherDifficultregions;GRCh38_gnomAD_InbreedingCoeff_slop1bp_merge1000bp;GRCh38_contigs_lt500kb;GRCh38_collapsed_duplication_FP_regions;GRCh38_segdups_gt10kb;GRCh38_chainSelf;GRCh38_segdups;GRCh38_chainSelf_gt10kb;GRCh38_alllowmapandsegdupregions;GRCh38_alldifficultregions	5_8S_rRNA-ENSG00000288262	ENSG00000276871-ENSG00000288262	intergenic_region	ENSG00000276871-ENSG00000288262	.	MODIFIER	intergenic_region	.	.	.	.	.	.	.	.	.	.	.	.	.	.	.
22	11335775	Sniffles2.INS.BBM15	N	<INS:317>	INS	INS	317	118.513	200.422	888	888	0	0	novel	0.00676	0.00676	low_frequency	0.0187	0.0104	0	0	0	0.00676	0.0187	0.0104	0	0	0	1	1	1	1	1	1	1	1	1	1	0.00169	0.983	0	0	0.246	0.00013	0.00285	0.0742	difficult	GRCh38_SimpleRepeat_homopolymer_4to6_slop5;GRCh38_lowmappabilityall;GRCh38_nonunique_l100_m2_e1;GRCh38_nonunique_l250_m0_e0;GRCh38_allOtherDifficultregions;GRCh38_gnomAD_InbreedingCoeff_slop1bp_merge1000bp;GRCh38_contigs_lt500kb;GRCh38_collapsed_duplication_FP_regions;GRCh38_segdups_gt10kb;GRCh38_segdups;GRCh38_alllowmapandsegdupregions;GRCh38_alldifficultregions	5_8S_rRNA-ENSG00000288262	ENSG00000276871-ENSG00000288262	intergenic_region	ENSG00000276871-ENSG00000288262	.	MODIFIER	intergenic_region	.	.	.	.	.	.	.	.	.	.	.	.	.	.	.
22	11365207	Sniffles2.DEL.E0M15	N	<DEL:-171>	DEL	DEL	-171	83.003	193.462	888	887	1	0.00113	novel	0.00282	0.00282	rare	0.0104	0	0	0	0	0.00282	0.0104	0	0	0	0	1	1	1	1	1	1	1	1	1	1	0.00113	0.992	0	0	0.241	3.79e-05	0.000827	0.0801	difficult	GRCh38_AllTandemRepeatsandHomopolymers_slop5;GRCh38_AllTandemRepeats_gt100bp_slop5;GRCh38_allTandemRepeats;GRCh38_SimpleRepeat_homopolymer_4to6_slop5;GRCh38_AllTandemRepeats_gt10000bp_slop5;GRCh38_satellites_slop5;GRCh38_lowmappabilityall;GRCh38_nonunique_l100_m2_e1;GRCh38_allOtherDifficultregions;GRCh38_gnomAD_InbreedingCoeff_slop1bp_merge1000bp;GRCh38_contigs_lt500kb;GRCh38_gaps_slop15kb;GRCh38_collapsed_duplication_FP_regions;GRCh38_segdups_gt10kb;GRCh38_chainSelf;GRCh38_segdups;GRCh38_chainSelf_gt10kb;GRCh38_alllowmapandsegdupregions;GRCh38_alldifficultregions	5_8S_rRNA-ENSG00000288262	ENSG00000276871-ENSG00000288262	intergenic_region	ENSG00000276871-ENSG00000288262	.	MODIFIER	intergenic_region	.	.	.	.	.	.	.	.	.	.	.	.	.	.	.
22	11367927	Sniffles2.DEL.E1M15	N	<DEL:-171>	DEL	DEL	-171	76.009	282.36	888	887	1	0.00113	novel	0.022	0.022	low_frequency	0	0.0278	0.0476	0.0305	0.0146	0.022	0	0.028	0.0476	0.0305	0.0146	1	1	1	1	1	1	1	1	1	1	0.00394	0.948	0	0	0.229	0.00448	0.0192	0.258	difficult	GRCh38_AllTandemRepeatsandHomopolymers_slop5;GRCh38_AllTandemRepeats_gt100bp_slop5;GRCh38_allTandemRepeats;GRCh38_SimpleRepeat_homopolymer_4to6_slop5;GRCh38_AllTandemRepeats_gt10000bp_slop5;GRCh38_satellites_slop5;GRCh38_allOtherDifficultregions;GRCh38_gnomAD_InbreedingCoeff_slop1bp_merge1000bp;GRCh38_contigs_lt500kb;GRCh38_gaps_slop15kb;GRCh38_collapsed_duplication_FP_regions;GRCh38_segdups_gt10kb;GRCh38_chainSelf;GRCh38_segdups;GRCh38_chainSelf_gt10kb;GRCh38_alllowmapandsegdupregions;GRCh38_alldifficultregions	5_8S_rRNA-ENSG00000288262	ENSG00000276871-ENSG00000288262	intergenic_region	ENSG00000276871-ENSG00000288262	.	MODIFIER	intergenic_region	.	.	.	.	.	.	.	.	.	.	.	.	.	.	.
22	11368436	Sniffles2.DEL.E2M15	N	<DEL:-339>	DEL	DEL	-339	121.504	125.966	888	887	1	0.00113	novel	0.0197	0.0197	low_frequency	0.00415	0.0243	0.0387	0.0244	0.0146	0.0197	0.00415	0.0245	0.0387	0.0244	0.0146	1	1	1	1	1	1	1	1	1	1	0.00394	0.953	0	0	0.205	0.00374	0.0139	0.201	difficult	GRCh38_AllTandemRepeatsandHomopolymers_slop5;GRCh38_AllTandemRepeats_gt100bp_slop5;GRCh38_allTandemRepeats;GRCh38_SimpleRepeat_homopolymer_4to6_slop5;GRCh38_AllTandemRepeats_gt10000bp_slop5;GRCh38_satellites_slop5;GRCh38_lowmappabilityall;GRCh38_nonunique_l100_m2_e1;GRCh38_allOtherDifficultregions;GRCh38_gnomAD_InbreedingCoeff_slop1bp_merge1000bp;GRCh38_contigs_lt500kb;GRCh38_gaps_slop15kb;GRCh38_collapsed_duplication_FP_regions;GRCh38_segdups_gt10kb;GRCh38_chainSelf;GRCh38_segdups;GRCh38_chainSelf_gt10kb;GRCh38_alllowmapandsegdupregions;GRCh38_alldifficultregions	5_8S_rRNA-ENSG00000288262	ENSG00000276871-ENSG00000288262	intergenic_region	ENSG00000276871-ENSG00000288262	.	MODIFIER	intergenic_region	.	.	.	.	.	.	.	.	.	.	.	.	.	.	.
22	11369230	Sniffles2.INS.C6M15	N	<INS:8197>	INS	INS	8197	124.411	303.239	888	849	39	0.0439	novel	0.00225	0.00225	rare	0	0.00347	0.00298	0.00305	0.00292	0.00236	0	0.00352	0.00323	0.00329	0.00307	1	1	1	1	1	1	1	1	1	1	0.000563	0.994	0	0	0.262	0.000534	0.00292	0.27	difficult	GRCh38_AllTandemRepeatsandHomopolymers_slop5;GRCh38_AllTandemRepeats_gt100bp_slop5;GRCh38_allTandemRepeats;GRCh38_AllTandemRepeats_gt10000bp_slop5;GRCh38_satellites_slop5;GRCh38_lowmappabilityall;GRCh38_nonunique_l100_m2_e1;GRCh38_nonunique_l250_m0_e0;GRCh38_allOtherDifficultregions;GRCh38_gnomAD_InbreedingCoeff_slop1bp_merge1000bp;GRCh38_contigs_lt500kb;GRCh38_gaps_slop15kb;GRCh38_collapsed_duplication_FP_regions;GRCh38_segdups_gt10kb;GRCh38_chainSelf;GRCh38_segdups;GRCh38_chainSelf_gt10kb;GRCh38_alllowmapandsegdupregions;GRCh38_alldifficultregions	5_8S_rRNA-ENSG00000288262	ENSG00000276871-ENSG00000288262	intergenic_region	ENSG00000276871-ENSG00000288262	.	MODIFIER	intergenic_region	.	.	.	.	.	.	.	.	.	.	.	.	.	.	.
22	11370632	Sniffles2.DEL.E4M15	N	<DEL:-683>	DEL	DEL	-683	113.161	58.03	888	888	0	0	novel	0.00113	0.00113	rare	0	0	0	0.00305	0.00292	0.00113	0	0	0	0.00305	0.00292	1	1	1	1	1	1	1	1	1	1	0.000563	0.997	0	0	0.388	3.59e-05	0.000227	0.106	difficult	GRCh38_AllTandemRepeatsandHomopolymers_slop5;GRCh38_AllTandemRepeats_gt100bp_slop5;GRCh38_allTandemRepeats;GRCh38_SimpleRepeat_homopolymer_4to6_slop5;GRCh38_AllTandemRepeats_gt10000bp_slop5;GRCh38_satellites_slop5;GRCh38_lowmappabilityall;GRCh38_nonunique_l100_m2_e1;GRCh38_nonunique_l250_m0_e0;GRCh38_allOtherDifficultregions;GRCh38_gnomAD_InbreedingCoeff_slop1bp_merge1000bp;GRCh38_contigs_lt500kb;GRCh38_gaps_slop15kb;GRCh38_collapsed_duplication_FP_regions;GRCh38_segdups_gt10kb;GRCh38_chainSelf;GRCh38_segdups;GRCh38_chainSelf_gt10kb;GRCh38_alllowmapandsegdupregions;GRCh38_alldifficultregions	5_8S_rRNA-ENSG00000288262	ENSG00000276871-ENSG00000288262	intergenic_region	ENSG00000276871-ENSG00000288262	.	MODIFIER	intergenic_region	.	.	.	.	.	.	.	.	.	.	.	.	.	.	.
22	11371291	Sniffles2.INS.D1M15	N	<INS:8195>	INS	INS	8195	24.116	242.872	888	842	46	0.0518	novel	0.00338	0.00338	rare	0	0.00347	0.00595	0.0061	0.00292	0.00356	0	0.00352	0.00658	0.00676	0.00311	1	1	1	1	1	1	1	1	1	1	0.00113	0.991	0	0	0.327	0.000598	0.00824	0.181	difficult	GRCh38_AllTandemRepeatsandHomopolymers_slop5;GRCh38_AllTandemRepeats_gt100bp_slop5;GRCh38_allTandemRepeats;GRCh38_AllTandemRepeats_gt10000bp_slop5;GRCh38_satellites_slop5;GRCh38_lowmappabilityall;GRCh38_nonunique_l100_m2_e1;GRCh38_allOtherDifficultregions;GRCh38_gnomAD_InbreedingCoeff_slop1bp_merge1000bp;GRCh38_contigs_lt500kb;GRCh38_gaps_slop15kb;GRCh38_collapsed_duplication_FP_regions;GRCh38_segdups_gt10kb;GRCh38_chainSelf;GRCh38_segdups;GRCh38_chainSelf_gt10kb;GRCh38_alllowmapandsegdupregions;GRCh38_alldifficultregions	5_8S_rRNA-ENSG00000288262	ENSG00000276871-ENSG00000288262	intergenic_region	ENSG00000276871-ENSG00000288262	.	MODIFIER	intergenic_region	.	.	.	.	.	.	.	.	.	.	.	.	.	.	.
22	11371434	Sniffles2.INS.D6M15	N	<INS:19158>	INS	INS	19158	364.201	116.244	888	885	3	0.00338	novel	0.00113	0.00113	rare	0.00415	0	0	0	0	0.00113	0.0042	0	0	0	0	1	1	1	1	1	1	1	1	1	1	0	0.998	0	0	0.0754	2.87e-05	0.000617	0.0459	difficult	GRCh38_AllTandemRepeatsandHomopolymers_slop5;GRCh38_AllTandemRepeats_gt100bp_slop5;GRCh38_allTandemRepeats;GRCh38_SimpleRepeat_homopolymer_4to6_slop5;GRCh38_AllTandemRepeats_gt10000bp_slop5;GRCh38_satellites_slop5;GRCh38_lowmappabilityall;GRCh38_nonunique_l100_m2_e1;GRCh38_allOtherDifficultregions;GRCh38_gnomAD_InbreedingCoeff_slop1bp_merge1000bp;GRCh38_contigs_lt500kb;GRCh38_gaps_slop15kb;GRCh38_collapsed_duplication_FP_regions;GRCh38_segdups_gt10kb;GRCh38_chainSelf;GRCh38_segdups;GRCh38_chainSelf_gt10kb;GRCh38_alllowmapandsegdupregions;GRCh38_alldifficultregions	5_8S_rRNA-ENSG00000288262	ENSG00000276871-ENSG00000288262	intergenic_region	ENSG00000276871-ENSG00000288262	.	MODIFIER	intergenic_region	.	.	.	.	.	.	.	.	.	.	.	.	.	.	.
22	11372619	Sniffles2.DEL.E5M15	N	<DEL:-170>	DEL	DEL	-170	56.544	415.033	888	888	0	0	novel	0.0608	0.0608	common	0.0809	0.0521	0.0566	0.0518	0.0526	0.0608	0.0809	0.0521	0.0566	0.0518	0.0526	0.378	1	1	1	1	0.378	1	1	1	1	0.0135	0.854	0.00926	0.00926	0.191	0.0173	0.0527	0.278	difficult	GRCh38_AllTandemRepeatsandHomopolymers_slop5;GRCh38_AllTandemRepeats_gt100bp_slop5;GRCh38_allTandemRepeats;GRCh38_SimpleRepeat_homopolymer_4to6_slop5;GRCh38_AllTandemRepeats_gt10000bp_slop5;GRCh38_satellites_slop5;GRCh38_allOtherDifficultregions;GRCh38_gnomAD_InbreedingCoeff_slop1bp_merge1000bp;GRCh38_contigs_lt500kb;GRCh38_gaps_slop15kb;GRCh38_collapsed_duplication_FP_regions;GRCh38_segdups_gt10kb;GRCh38_chainSelf;GRCh38_segdups;GRCh38_chainSelf_gt10kb;GRCh38_alllowmapandsegdupregions;GRCh38_alldifficultregions	5_8S_rRNA-ENSG00000288262	ENSG00000276871-ENSG00000288262	intergenic_region	ENSG00000276871-ENSG00000288262	.	MODIFIER	intergenic_region	.	.	.	.	.	.	.	.	.	.	.	.	.	.	.
22	11376538	Sniffles2.DEL.10BM15	N	<DEL:-146>	DEL	DEL	-146	55.394	266.887	888	877	11	0.0124	novel	0.00788	0.00788	low_frequency	0.00415	0.0104	0.00298	0.00915	0.0146	0.00798	0.00422	0.0106	0.00298	0.00926	0.0148	1	1	1	1	0.0292	1	1	1	1	0.0295	0.00113	0.983	0	0	0.14	0.0022	0.0123	0.242	difficult	GRCh38_AllTandemRepeatsandHomopolymers_slop5;GRCh38_AllTandemRepeats_gt100bp_slop5;GRCh38_allTandemRepeats;GRCh38_SimpleRepeat_homopolymer_4to6_slop5;GRCh38_AllTandemRepeats_gt10000bp_slop5;GRCh38_satellites_slop5;GRCh38_lowmappabilityall;GRCh38_nonunique_l100_m2_e1;GRCh38_allOtherDifficultregions;GRCh38_gnomAD_InbreedingCoeff_slop1bp_merge1000bp;GRCh38_contigs_lt500kb;GRCh38_gaps_slop15kb;GRCh38_collapsed_duplication_FP_regions;GRCh38_alllowmapandsegdupregions;GRCh38_alldifficultregions	5_8S_rRNA-ENSG00000288262	ENSG00000276871-ENSG00000288262	intergenic_region	ENSG00000276871-ENSG00000288262	.	MODIFIER	intergenic_region	.	.	.	.	.	.	.	.	.	.	.	.	.	.	.
22	11548394	Sniffles2.INS.133M15	N	<INS:359>	INS	INS	359	106.731	222.44	888	767	121	0.136	novel	0.00169	0.00169	rare	0.00208	0.00347	0.00298	0	0	0.00196	0.00252	0.00385	0.00347	0	0	1	1	1	1	1	1	1	1	1	1	0	0.997	0	0	0.0252	9.01e-05	0.000671	0.147	difficult	GRCh38_SimpleRepeat_homopolymer_4to6_slop5;GRCh38_lowmappabilityall;GRCh38_nonunique_l100_m2_e1;GRCh38_nonunique_l250_m0_e0;GRCh38_allOtherDifficultregions;GRCh38_gnomAD_InbreedingCoeff_slop1bp_merge1000bp;GRCh38_contigs_lt500kb;GRCh38_gaps_slop15kb;GRCh38_collapsed_duplication_FP_regions;GRCh38_alllowmapandsegdupregions;GRCh38_alldifficultregions	ENSG00000288262-ENSG00000286406	ENSG00000288262-ENSG00000286406	intergenic_region	ENSG00000288262-ENSG00000286406	.	MODIFIER	intergenic_region	.	.	.	.	.	.	.	.	.	.	.	.	.	.	.
22	11549658	Sniffles2.DEL.136M15	N	<DEL:-969>	DEL	DEL	-969	149.992	43.202	888	849	39	0.0439	novel	0.00169	0.00169	rare	0.00208	0	0.00298	0	0.00292	0.00177	0.00221	0	0.00303	0	0.00309	1	1	1	1	1	1	1	1	1	1	0	0.997	0	0	0.0314	0.000243	0.00174	0.157	difficult	GRCh38_AllTandemRepeats_51to200bp_slop5;GRCh38_AllTandemRepeatsandHomopolymers_slop5;GRCh38_AllTandemRepeats_gt100bp_slop5;GRCh38_allTandemRepeats;GRCh38_SimpleRepeat_homopolymer_4to6_slop5;GRCh38_satellites_slop5;GRCh38_lowmappabilityall;GRCh38_nonunique_l100_m2_e1;GRCh38_allOtherDifficultregions;GRCh38_contigs_lt500kb;GRCh38_gaps_slop15kb;GRCh38_collapsed_duplication_FP_regions;GRCh38_segdups_gt10kb;GRCh38_chainSelf;GRCh38_segdups;GRCh38_chainSelf_gt10kb;GRCh38_alllowmapandsegdupregions;GRCh38_alldifficultregions	ENSG00000288262-ENSG00000286406	ENSG00000288262-ENSG00000286406	intergenic_region	ENSG00000288262-ENSG00000286406	.	MODIFIER	intergenic_region	.	.	.	.	.	.	.	.	.	.	.	.	Open chromatin	.	.
22	11550731	Sniffles2.DEL.137M15	N	<DEL:-50>	DEL	DEL	-50	45.976	337.759	888	865	23	0.0259	novel	0.00282	0.00282	rare	0.00622	0	0.00298	0	0.00292	0.00289	0.00647	0	0.00299	0	0.00305	1	1	1	1	1	1	1	1	1	1	0.000563	0.993	0	0	0.28	5.33e-05	0.00066	0.142	difficult	GRCh38_AllTandemRepeats_51to200bp_slop5;GRCh38_AllTandemRepeatsandHomopolymers_slop5;GRCh38_AllTandemRepeats_gt100bp_slop5;GRCh38_allTandemRepeats;GRCh38_satellites_slop5;GRCh38_allOtherDifficultregions;GRCh38_contigs_lt500kb;GRCh38_gaps_slop15kb;GRCh38_collapsed_duplication_FP_regions;GRCh38_segdups_gt10kb;GRCh38_chainSelf;GRCh38_segdups;GRCh38_chainSelf_gt10kb;GRCh38_alllowmapandsegdupregions;GRCh38_alldifficultregions	ENSG00000288262-ENSG00000286406	ENSG00000288262-ENSG00000286406	intergenic_region	ENSG00000288262-ENSG00000286406	.	MODIFIER	intergenic_region	.	.	.	.	.	.	.	.	.	.	.	.	.	.	.
22	11562183	Sniffles2.INS.134M15	N	<INS:80>	INS	INS	80	56.947	94.884	888	887	1	0.00113	novel	0.00451	0.00451	rare	0.0104	0.00347	0	0	0.00585	0.00451	0.0104	0.00347	0	0	0.00585	1	1	1	1	1	1	1	1	1	1	0.000563	0.99	0	0	0.177	0.00022	0.00313	0.102	difficult	GRCh38_AllTandemRepeatsandHomopolymers_slop5;GRCh38_allTandemRepeats;GRCh38_AllTandemRepeats_lt51bp_slop5;GRCh38_SimpleRepeat_quadTR_20to50_slop5;GRCh38_lowmappabilityall;GRCh38_nonunique_l100_m2_e1;GRCh38_allOtherDifficultregions;GRCh38_gnomAD_InbreedingCoeff_slop1bp_merge1000bp;GRCh38_contigs_lt500kb;GRCh38_gaps_slop15kb;GRCh38_collapsed_duplication_FP_regions;GRCh38_segdups_gt10kb;GRCh38_chainSelf;GRCh38_segdups;GRCh38_chainSelf_gt10kb;GRCh38_alllowmapandsegdupregions;GRCh38_alldifficultregions	ENSG00000288262-ENSG00000286406	ENSG00000288262-ENSG00000286406	intergenic_region	ENSG00000288262-ENSG00000286406	.	MODIFIER	intergenic_region	.	.	.	.	.	.	.	.	.	.	.	.	.	.	.
22	11572410	Sniffles2.DEL.13AM15	N	<DEL:-67>	DEL	DEL	-67	36.904	204.788	888	888	0	0	novel	0.166	0.166	common	0.166	0.153	0.152	0.158	0.199	0.166	0.166	0.153	0.152	0.158	0.199	0.00067	0.0452	0.0156	0.0152	0.000427	0.00067	0.0452	0.0156	0.0152	0.000427	0.0422	0.658	0.102	0.102	0.185	0.0636	0.18	0.266	difficult	GRCh38_AllTandemRepeats_51to200bp_slop5;GRCh38_AllTandemRepeatsandHomopolymers_slop5;GRCh38_AllTandemRepeats_gt100bp_slop5;GRCh38_allTandemRepeats;GRCh38_SimpleRepeat_homopolymer_4to6_slop5;GRCh38_satellites_slop5;GRCh38_lowmappabilityall;GRCh38_nonunique_l100_m2_e1;GRCh38_allOtherDifficultregions;GRCh38_gnomAD_InbreedingCoeff_slop1bp_merge1000bp;GRCh38_contigs_lt500kb;GRCh38_collapsed_duplication_FP_regions;GRCh38_segdups_gt10kb;GRCh38_chainSelf;GRCh38_segdups;GRCh38_chainSelf_gt10kb;GRCh38_alllowmapandsegdupregions;GRCh38_alldifficultregions	ENSG00000288262-ENSG00000286406	ENSG00000288262-ENSG00000286406	intergenic_region	ENSG00000288262-ENSG00000286406	.	MODIFIER	intergenic_region	.	.	.	.	.	.	.	.	.	.	.	.	.	.	.
22	11574394	Sniffles2.DEL.13BM15	N	<DEL:-66>	DEL	DEL	-66	39.065	148.23	888	888	0	0	novel	0.218	0.218	common	0.208	0.194	0.202	0.189	0.298	0.218	0.208	0.194	0.202	0.189	0.298	2.63e-06	0.00226	0.000234	0.00141	4.5e-10	2.63e-06	0.00226	0.000234	0.00141	4.5e-10	0.0738	0.538	0.119	0.119	0.201	0.0681	0.213	0.253	difficult	GRCh38_gclt25orgt65_slop50;GRCh38_AllTandemRepeatsandHomopolymers_slop5;GRCh38_AllTandemRepeats_gt100bp_slop5;GRCh38_allTandemRepeats;GRCh38_SimpleRepeat_homopolymer_4to6_slop5;GRCh38_AllTandemRepeats_201to10000bp_slop5;GRCh38_allOtherDifficultregions;GRCh38_gnomAD_InbreedingCoeff_slop1bp_merge1000bp;GRCh38_contigs_lt500kb;GRCh38_collapsed_duplication_FP_regions;GRCh38_segdups_gt10kb;GRCh38_chainSelf;GRCh38_segdups;GRCh38_chainSelf_gt10kb;GRCh38_alllowmapandsegdupregions;GRCh38_alldifficultregions	ENSG00000288262-ENSG00000286406	ENSG00000288262-ENSG00000286406	intergenic_region	ENSG00000288262-ENSG00000286406	.	MODIFIER	intergenic_region	.	.	.	.	.	.	.	.	.	.	.	.	.	.	.
22	11587226	Sniffles2.DEL.13DM15	N	<DEL:-321>	DEL	DEL	-321	129.637	183.207	888	887	1	0.00113	novel	0.0777	0.0777	common	0.0768	0.0833	0.0804	0.104	0.0468	0.0772	0.0747	0.0833	0.0804	0.104	0.0468	0.374	0.599	0.603	0.222	1	0.375	0.599	0.603	0.222	1	0.0124	0.828	0.0217	0.0217	0.154	0.0191	0.0749	0.25	difficult	GRCh38_AllTandemRepeatsandHomopolymers_slop5;GRCh38_SimpleRepeat_triTR_15to50_slop5;GRCh38_allTandemRepeats;GRCh38_SimpleRepeat_homopolymer_4to6_slop5;GRCh38_AllTandemRepeats_lt51bp_slop5;GRCh38_lowmappabilityall;GRCh38_nonunique_l100_m2_e1;GRCh38_allOtherDifficultregions;GRCh38_contigs_lt500kb;GRCh38_collapsed_duplication_FP_regions;GRCh38_segdups_gt10kb;GRCh38_chainSelf;GRCh38_segdups;GRCh38_chainSelf_gt10kb;GRCh38_alllowmapandsegdupregions;GRCh38_alldifficultregions	ENSG00000288262-ENSG00000286406	ENSG00000288262-ENSG00000286406	intergenic_region	ENSG00000288262-ENSG00000286406	.	MODIFIER	intergenic_region	.	.	.	.	.	.	.	.	.	.	.	.	.	.	.
22	11588147	Sniffles2.DEL.13EM15	N	<DEL:-178>	DEL	DEL	-178	69.848	223.256	888	888	0	0	novel	0.558	0.442	common	0.527	0.538	0.589	0.543	0.602	0.558	0.527	0.538	0.589	0.543	0.602	2.13e-54	1.56e-29	1.86e-23	1.32e-32	1.02e-21	2.13e-54	1.56e-29	1.86e-23	1.32e-32	1.02e-21	0.685	0.473	0.473	0.447	0.203	0.636	0.537	0.227	difficult	GRCh38_gclt25orgt65_slop50;GRCh38_AllHomopolymers_gt6bp_imperfectgt10bp_slop5;GRCh38_AllTandemRepeatsandHomopolymers_slop5;GRCh38_SimpleRepeat_homopolymer_gt11_slop5;GRCh38_SimpleRepeat_homopolymer_gt20_slop5;GRCh38_SimpleRepeat_imperfecthomopolgt20_slop5;GRCh38_SimpleRepeat_imperfecthomopolgt10_slop5;GRCh38_lowmappabilityall;GRCh38_nonunique_l100_m2_e1;GRCh38_allOtherDifficultregions;GRCh38_gnomAD_InbreedingCoeff_slop1bp_merge1000bp;GRCh38_contigs_lt500kb;GRCh38_collapsed_duplication_FP_regions;GRCh38_segdups_gt10kb;GRCh38_chainSelf;GRCh38_segdups;GRCh38_chainSelf_gt10kb;GRCh38_alllowmapandsegdupregions;GRCh38_alldifficultregions	ENSG00000288262-ENSG00000286406	ENSG00000288262-ENSG00000286406	intergenic_region	ENSG00000288262-ENSG00000286406	.	MODIFIER	intergenic_region	.	.	.	.	.	.	.	.	.	.	.	.	.	.	.
22	11589005	Sniffles2.DEL.13FM15	N	<DEL:-6168>	DEL	DEL	-6168	26.791	2.923	888	887	1	0.00113	novel	0.0811	0.0811	common	0.0913	0.0833	0.0744	0.101	0.0526	0.0806	0.0896	0.0833	0.0744	0.101	0.0526	0.234	0.599	0.603	0.374	1	0.231	0.599	0.603	0.374	1	0.0141	0.814	0.0139	0.0139	0.184	0.0175	0.0746	0.222	difficult	GRCh38_gclt25orgt65_slop50;GRCh38_AllHomopolymers_gt6bp_imperfectgt10bp_slop5;GRCh38_AllTandemRepeatsandHomopolymers_slop5;GRCh38_SimpleRepeat_homopolymer_7to11_slop5;GRCh38_SimpleRepeat_homopolymer_4to6_slop5;GRCh38_SimpleRepeat_imperfecthomopolgt10_slop5;GRCh38_lowmappabilityall;GRCh38_nonunique_l100_m2_e1;GRCh38_allOtherDifficultregions;GRCh38_gnomAD_InbreedingCoeff_slop1bp_merge1000bp;GRCh38_contigs_lt500kb;GRCh38_collapsed_duplication_FP_regions;GRCh38_segdups_gt10kb;GRCh38_chainSelf;GRCh38_segdups;GRCh38_chainSelf_gt10kb;GRCh38_alllowmapandsegdupregions;GRCh38_alldifficultregions	ENSG00000288262-ENSG00000286406	ENSG00000288262-ENSG00000286406	intergenic_region	ENSG00000288262-ENSG00000286406	.	MODIFIER	intergenic_region	.	.	.	.	.	.	.	.	.	.	.	.	.	.	.
22	11595171	Sniffles2.INS.135M15	N	<INS:321>	INS	INS	321	94.511	181.004	888	887	1	0.00113	known	0.018	0.018	low_frequency	0.0083	0.0417	0.0238	0	0.0234	0.018	0.0083	0.0417	0.0238	0	0.0234	1	1	1	1	1	1	1	1	1	1	0.00338	0.959	0.0312	0.0312	0.178	0.00166	0.018	0.16	difficult	GRCh38_lowmappabilityall;GRCh38_nonunique_l100_m2_e1;GRCh38_allOtherDifficultregions;GRCh38_gnomAD_InbreedingCoeff_slop1bp_merge1000bp;GRCh38_contigs_lt500kb;GRCh38_collapsed_duplication_FP_regions;GRCh38_segdups_gt10kb;GRCh38_chainSelf;GRCh38_segdups;GRCh38_chainSelf_gt10kb;GRCh38_alllowmapandsegdupregions;GRCh38_alldifficultregions	ENSG00000288262-ENSG00000286406	ENSG00000288262-ENSG00000286406	intergenic_region	ENSG00000288262-ENSG00000286406	.	MODIFIER	intergenic_region	.	.	.	.	.	.	.	.	.	.	.	.	.	.	.
22	11596537	Sniffles2.DEL.140M15	N	<DEL:-889>	DEL	DEL	-889	134.375	242.701	888	888	0	0	novel	0.00282	0.00282	rare	0	0	0.0149	0	0	0.00282	0	0	0.0149	0	0	1	1	1	1	1	1	1	1	1	1	0	0.994	0	0	0.0661	4.1e-05	0.00128	0.0569	difficult	GRCh38_AllHomopolymers_gt6bp_imperfectgt10bp_slop5;GRCh38_AllTandemRepeatsandHomopolymers_slop5;GRCh38_SimpleRepeat_homopolymer_gt11_slop5;GRCh38_SimpleRepeat_homopolymer_7to11_slop5;GRCh38_SimpleRepeat_homopolymer_4to6_slop5;GRCh38_SimpleRepeat_imperfecthomopolgt10_slop5;GRCh38_lowmappabilityall;GRCh38_nonunique_l100_m2_e1;GRCh38_allOtherDifficultregions;GRCh38_gnomAD_InbreedingCoeff_slop1bp_merge1000bp;GRCh38_contigs_lt500kb;GRCh38_collapsed_duplication_FP_regions;GRCh38_segdups_gt10kb;GRCh38_chainSelf;GRCh38_segdups;GRCh38_chainSelf_gt10kb;GRCh38_alllowmapandsegdupregions;GRCh38_alldifficultregions	ENSG00000288262-ENSG00000286406	ENSG00000288262-ENSG00000286406	intergenic_region	ENSG00000288262-ENSG00000286406	.	MODIFIER	intergenic_region	.	.	.	.	.	.	.	.	.	.	.	.	CTCF Binding Site	.	.
22	11598162	Sniffles2.INS.141M15	N	<INS:1012>	INS	INS	1012	4.658	1.713	888	888	0	0	novel	0.0524	0.0524	common	0.0581	0.0451	0.0417	0.0823	0.0322	0.0524	0.0581	0.0451	0.0417	0.0823	0.0322	1	1	1	0.604	1	1	1	1	0.604	1	0.0124	0.872	0	0	0.194	0.00613	0.0482	0.166	difficult	GRCh38_lowmappabilityall;GRCh38_nonunique_l100_m2_e1;GRCh38_allOtherDifficultregions;GRCh38_gnomAD_InbreedingCoeff_slop1bp_merge1000bp;GRCh38_contigs_lt500kb;GRCh38_collapsed_duplication_FP_regions;GRCh38_segdups_gt10kb;GRCh38_chainSelf;GRCh38_segdups;GRCh38_chainSelf_gt10kb;GRCh38_alllowmapandsegdupregions;GRCh38_alldifficultregions	ENSG00000288262-ENSG00000286406	ENSG00000288262-ENSG00000286406	intergenic_region	ENSG00000288262-ENSG00000286406	.	MODIFIER	intergenic_region	.	.	.	.	.	.	.	.	.	.	.	.	CTCF Binding Site	.	.
22	11598534	Sniffles2.DEL.146M15	N	<DEL:-6277>	DEL	DEL	-6277	10.689	1.446	888	888	0	0	novel	0.0484	0.0484	low_frequency	0.0498	0.0451	0.0417	0.0793	0.0263	0.0484	0.0498	0.0451	0.0417	0.0793	0.0263	1	1	1	0.601	1	1	1	1	0.601	1	0.0118	0.88	0	0	0.212	0.00553	0.044	0.166	difficult	GRCh38_gclt25orgt65_slop50;GRCh38_AllHomopolymers_gt6bp_imperfectgt10bp_slop5;GRCh38_AllTandemRepeats_51to200bp_slop5;GRCh38_AllTandemRepeatsandHomopolymers_slop5;GRCh38_SimpleRepeat_homopolymer_gt11_slop5;GRCh38_SimpleRepeat_diTR_11to50_slop5;GRCh38_AllTandemRepeats_gt100bp_slop5;GRCh38_allTandemRepeats;GRCh38_SimpleRepeat_homopolymer_7to11_slop5;GRCh38_SimpleRepeat_homopolymer_4to6_slop5;GRCh38_AllTandemRepeats_lt51bp_slop5;GRCh38_SimpleRepeat_imperfecthomopolgt20_slop5;GRCh38_AllTandemRepeats_201to10000bp_slop5;GRCh38_satellites_slop5;GRCh38_SimpleRepeat_imperfecthomopolgt10_slop5;GRCh38_lowmappabilityall;GRCh38_nonunique_l100_m2_e1;GRCh38_allOtherDifficultregions;GRCh38_gnomAD_InbreedingCoeff_slop1bp_merge1000bp;GRCh38_contigs_lt500kb;GRCh38_collapsed_duplication_FP_regions;GRCh38_segdups_gt10kb;GRCh38_chainSelf;GRCh38_segdups;GRCh38_chainSelf_gt10kb;GRCh38_alllowmapandsegdupregions;GRCh38_alldifficultregions	ENSG00000288262-ENSG00000286406	ENSG00000288262-ENSG00000286406	intergenic_region	ENSG00000288262-ENSG00000286406	.	MODIFIER	intergenic_region	.	.	.	.	.	.	.	.	.	.	.	.	.	.	.
22	11814606	Sniffles2.INS.170M15	N	<INS:123>	INS	INS	123	151.944	261.777	888	768	120	0.135	novel	0.00113	0.00113	rare	0.00208	0	0	0.00305	0	0.0013	0.0023	0	0	0.00385	0	1	1	1	1	1	1	1	1	1	1	0	0.998	0	0	0.188	7.38e-05	0.00296	0.191	difficult	GRCh38_AllTandemRepeatsandHomopolymers_slop5;GRCh38_AllTandemRepeats_gt100bp_slop5;GRCh38_allTandemRepeats;GRCh38_AllTandemRepeats_201to10000bp_slop5;GRCh38_satellites_slop5;GRCh38_lowmappabilityall;GRCh38_nonunique_l100_m2_e1;GRCh38_nonunique_l250_m0_e0;GRCh38_allOtherDifficultregions;GRCh38_gnomAD_InbreedingCoeff_slop1bp_merge1000bp;GRCh38_contigs_lt500kb;GRCh38_collapsed_duplication_FP_regions;GRCh38_segdups_gt10kb;GRCh38_chainSelf;GRCh38_segdups;GRCh38_chainSelf_gt10kb;GRCh38_alllowmapandsegdupregions;GRCh38_alldifficultregions	ENSG00000288262-ENSG00000286406	ENSG00000288262-ENSG00000286406	intergenic_region	ENSG00000288262-ENSG00000286406	.	MODIFIER	intergenic_region	.	.	.	.	.	.	.	.	.	.	.	.	.	.	.
22	11815254	Sniffles2.BND.1AFM15	N	<BND:1AFM15>	BND	OTHER	.	0	1005.68	888	842	46	0.0518	not_compared	0.00225	0.00225	rare	0.00415	0	0	0.00305	0.00292	0.00238	0.00427	0	0	0.00338	0.00309	1	1	1	1	1	1	1	1	1	1	0.000563	0.994	0	0	0.197	0.000208	0.00128	0.124	difficult	GRCh38_AllTandemRepeatsandHomopolymers_slop5;GRCh38_AllTandemRepeats_gt100bp_slop5;GRCh38_allTandemRepeats;GRCh38_SimpleRepeat_homopolymer_4to6_slop5;GRCh38_AllTandemRepeats_201to10000bp_slop5;GRCh38_satellites_slop5;GRCh38_lowmappabilityall;GRCh38_nonunique_l100_m2_e1;GRCh38_allOtherDifficultregions;GRCh38_gnomAD_InbreedingCoeff_slop1bp_merge1000bp;GRCh38_contigs_lt500kb;GRCh38_collapsed_duplication_FP_regions;GRCh38_segdups_gt10kb;GRCh38_chainSelf;GRCh38_segdups;GRCh38_chainSelf_gt10kb;GRCh38_alllowmapandsegdupregions;GRCh38_alldifficultregions	.	.	.	.	.	.	.	.	.	.	.	.	.	.	.	.	.	.	.	.	.	.
22	11815508	Sniffles2.DEL.198M15	N	<DEL:-149>	DEL	DEL	-149	99.973	317.335	888	849	39	0.0439	novel	0.138	0.138	common	0.114	0.115	0.194	0.11	0.164	0.141	0.113	0.125	0.198	0.106	0.172	0.331	0.217	0.000779	0.222	0.00893	0.326	0.22	0.000429	0.221	0.00474	0.0332	0.69	0.0574	0.0574	0.178	0.0216	0.118	0.154	difficult	GRCh38_AllTandemRepeatsandHomopolymers_slop5;GRCh38_AllTandemRepeats_gt100bp_slop5;GRCh38_allTandemRepeats;GRCh38_AllTandemRepeats_201to10000bp_slop5;GRCh38_satellites_slop5;GRCh38_lowmappabilityall;GRCh38_nonunique_l100_m2_e1;GRCh38_allOtherDifficultregions;GRCh38_gnomAD_InbreedingCoeff_slop1bp_merge1000bp;GRCh38_contigs_lt500kb;GRCh38_collapsed_duplication_FP_regions;GRCh38_segdups_gt10kb;GRCh38_chainSelf;GRCh38_segdups;GRCh38_chainSelf_gt10kb;GRCh38_alllowmapandsegdupregions;GRCh38_alldifficultregions	ENSG00000288262-ENSG00000286406	ENSG00000288262-ENSG00000286406	intergenic_region	ENSG00000288262-ENSG00000286406	.	MODIFIER	intergenic_region	.	.	.	.	.	.	.	.	.	.	.	.	.	.	.
22	11815578	Sniffles2.INS.172M15	N	<INS:18785>	INS	INS	18785	129.104	388.419	888	789	99	0.112	novel	0.00676	0.00676	low_frequency	0	0.00694	0.0119	0.00915	0.00877	0.0076	0	0.00848	0.013	0.0111	0.00949	1	1	1	1	1	1	1	1	1	1	0.00169	0.983	0	0	0.156	0.0002	0.00689	0.0439	difficult	GRCh38_AllTandemRepeatsandHomopolymers_slop5;GRCh38_AllTandemRepeats_gt100bp_slop5;GRCh38_allTandemRepeats;GRCh38_AllTandemRepeats_201to10000bp_slop5;GRCh38_satellites_slop5;GRCh38_lowmappabilityall;GRCh38_nonunique_l100_m2_e1;GRCh38_allOtherDifficultregions;GRCh38_gnomAD_InbreedingCoeff_slop1bp_merge1000bp;GRCh38_contigs_lt500kb;GRCh38_collapsed_duplication_FP_regions;GRCh38_segdups_gt10kb;GRCh38_chainSelf;GRCh38_segdups;GRCh38_chainSelf_gt10kb;GRCh38_alllowmapandsegdupregions;GRCh38_alldifficultregions	ENSG00000288262-ENSG00000286406	ENSG00000288262-ENSG00000286406	intergenic_region	ENSG00000288262-ENSG00000286406	.	MODIFIER	intergenic_region	.	.	.	.	.	.	.	.	.	.	.	.	.	.	.
22	11815668	Sniffles2.INS.176M15	N	<INS:12282>	INS	INS	12282	207.584	254.875	888	822	66	0.0743	novel	0.00507	0.00507	low_frequency	0.00208	0.00694	0.00595	0.00305	0.00877	0.00547	0.00216	0.00781	0.00625	0.00345	0.00949	1	1	1	1	1	1	1	1	1	1	0.00113	0.988	0	0	0.259	0.000364	0.00284	0.199	difficult	GRCh38_AllTandemRepeatsandHomopolymers_slop5;GRCh38_AllTandemRepeats_gt100bp_slop5;GRCh38_allTandemRepeats;GRCh38_AllTandemRepeats_201to10000bp_slop5;GRCh38_satellites_slop5;GRCh38_lowmappabilityall;GRCh38_nonunique_l100_m2_e1;GRCh38_allOtherDifficultregions;GRCh38_gnomAD_InbreedingCoeff_slop1bp_merge1000bp;GRCh38_contigs_lt500kb;GRCh38_collapsed_duplication_FP_regions;GRCh38_segdups_gt10kb;GRCh38_chainSelf;GRCh38_segdups;GRCh38_chainSelf_gt10kb;GRCh38_alllowmapandsegdupregions;GRCh38_alldifficultregions	ENSG00000288262-ENSG00000286406	ENSG00000288262-ENSG00000286406	intergenic_region	ENSG00000288262-ENSG00000286406	.	MODIFIER	intergenic_region	.	.	.	.	.	.	.	.	.	.	.	.	.	.	.
22	11815683	Sniffles2.INS.173M15	N	<INS:146>	INS	INS	146	82.598	298.167	888	851	37	0.0417	novel	0.0124	0.0124	low_frequency	0.0166	0.0174	0	0.0213	0.00585	0.0129	0.017	0.0188	0	0.0227	0.00614	0.0573	0.0347	1	0.0632	1	0.0588	0.0375	1	0.0673	1	0.00169	0.977	0.0526	0.0526	0.159	0.00677	0.0127	0.395	difficult	GRCh38_AllTandemRepeatsandHomopolymers_slop5;GRCh38_AllTandemRepeats_gt100bp_slop5;GRCh38_allTandemRepeats;GRCh38_AllTandemRepeats_201to10000bp_slop5;GRCh38_satellites_slop5;GRCh38_lowmappabilityall;GRCh38_nonunique_l100_m2_e1;GRCh38_allOtherDifficultregions;GRCh38_gnomAD_InbreedingCoeff_slop1bp_merge1000bp;GRCh38_contigs_lt500kb;GRCh38_collapsed_duplication_FP_regions;GRCh38_segdups_gt10kb;GRCh38_chainSelf;GRCh38_segdups;GRCh38_chainSelf_gt10kb;GRCh38_alllowmapandsegdupregions;GRCh38_alldifficultregions	ENSG00000288262-ENSG00000286406	ENSG00000288262-ENSG00000286406	intergenic_region	ENSG00000288262-ENSG00000286406	.	MODIFIER	intergenic_region	.	.	.	.	.	.	.	.	.	.	.	.	.	.	.
22	11815809	Sniffles2.INS.175M15	N	<INS:569>	INS	INS	569	163.174	390.219	888	846	42	0.0473	novel	0.00563	0.00563	low_frequency	0.00622	0	0.00298	0.0122	0.00585	0.00591	0.00641	0	0.00299	0.0132	0.00617	0.00624	1	1	2.82e-05	1	0.00642	1	1	3.33e-05	1	0.00169	0.989	0	0	0.226	0.000447	0.00489	0.115	difficult	GRCh38_AllTandemRepeatsandHomopolymers_slop5;GRCh38_AllTandemRepeats_gt100bp_slop5;GRCh38_allTandemRepeats;GRCh38_AllTandemRepeats_201to10000bp_slop5;GRCh38_satellites_slop5;GRCh38_lowmappabilityall;GRCh38_nonunique_l100_m2_e1;GRCh38_allOtherDifficultregions;GRCh38_contigs_lt500kb;GRCh38_collapsed_duplication_FP_regions;GRCh38_segdups_gt10kb;GRCh38_chainSelf;GRCh38_segdups;GRCh38_chainSelf_gt10kb;GRCh38_alllowmapandsegdupregions;GRCh38_alldifficultregions	ENSG00000288262-ENSG00000286406	ENSG00000288262-ENSG00000286406	intergenic_region	ENSG00000288262-ENSG00000286406	.	MODIFIER	intergenic_region	.	.	.	.	.	.	.	.	.	.	.	.	.	.	.
22	11816241	Sniffles2.BND.1AEM15	N	<BND:1AEM15>	BND	OTHER	.	0	978.494	888	842	46	0.0518	not_compared	0.0101	0.0101	low_frequency	0.0145	0.0139	0.0119	0.0061	0.00292	0.0107	0.015	0.0152	0.012	0.00676	0.00307	0.0432	3.67e-05	0.0179	1	1	0.0447	4.37e-05	0.0181	1	1	0.00225	0.98	0	0	0.214	0.00126	0.0093	0.159	difficult	GRCh38_AllTandemRepeatsandHomopolymers_slop5;GRCh38_AllTandemRepeats_gt100bp_slop5;GRCh38_allTandemRepeats;GRCh38_AllTandemRepeats_201to10000bp_slop5;GRCh38_satellites_slop5;GRCh38_lowmappabilityall;GRCh38_nonunique_l100_m2_e1;GRCh38_allOtherDifficultregions;GRCh38_contigs_lt500kb;GRCh38_collapsed_duplication_FP_regions;GRCh38_segdups_gt10kb;GRCh38_chainSelf;GRCh38_segdups;GRCh38_chainSelf_gt10kb;GRCh38_alllowmapandsegdupregions;GRCh38_alldifficultregions	.	.	.	.	.	.	.	.	.	.	.	.	.	.	.	.	.	.	.	.	.	.
22	11816521	Sniffles2.BND.1B0M15	N	<BND:1B0M15>	BND	OTHER	.	0	589.952	888	858	30	0.0338	not_compared	0.00788	0.00788	low_frequency	0.0104	0.0104	0	0.0152	0.00292	0.00816	0.0107	0.011	0	0.0161	0.00299	0.0207	0.0104	1	0.0304	1	0.0213	0.0111	1	0.0322	1	0.00169	0.984	0	0	0.186	0.00478	0.0126	0.387	difficult	GRCh38_lowmappabilityall;GRCh38_nonunique_l100_m2_e1;GRCh38_nonunique_l250_m0_e0;GRCh38_allOtherDifficultregions;GRCh38_contigs_lt500kb;GRCh38_collapsed_duplication_FP_regions;GRCh38_segdups_gt10kb;GRCh38_chainSelf;GRCh38_segdups;GRCh38_chainSelf_gt10kb;GRCh38_alllowmapandsegdupregions;GRCh38_alldifficultregions	.	.	.	.	.	.	.	.	.	.	.	.	.	.	.	.	.	.	.	.	.	.
22	11816560	Sniffles2.DEL.199M15	N	<DEL:-58>	DEL	DEL	-58	131.153	291.49	888	818	70	0.0788	novel	0.00957	0.00957	low_frequency	0.00622	0.0174	0.00595	0.0061	0.0146	0.0104	0.00661	0.0207	0.00614	0.00694	0.0153	1	0.000183	1	1	1	1	0.00026	1	1	1	0.00169	0.98	0	0	0.214	0.00125	0.00712	0.158	difficult	GRCh38_lowmappabilityall;GRCh38_nonunique_l100_m2_e1;GRCh38_nonunique_l250_m0_e0;GRCh38_allOtherDifficultregions;GRCh38_contigs_lt500kb;GRCh38_collapsed_duplication_FP_regions;GRCh38_segdups_gt10kb;GRCh38_chainSelf;GRCh38_segdups;GRCh38_chainSelf_gt10kb;GRCh38_alllowmapandsegdupregions;GRCh38_alldifficultregions	ENSG00000288262-ENSG00000286406	ENSG00000288262-ENSG00000286406	intergenic_region	ENSG00000288262-ENSG00000286406	.	MODIFIER	intergenic_region	.	.	.	.	.	.	.	.	.	.	.	.	.	.	.
22	11816796	Sniffles2.DEL.19AM15	N	<DEL:-2216>	DEL	DEL	-2216	257.553	195.782	888	815	73	0.0822	novel	0.00901	0.00901	low_frequency	0.0104	0.0174	0.00595	0.0061	0.00585	0.00982	0.011	0.0208	0.00617	0.00699	0.00617	1	1	1	1	1	1	1	1	1	1	0.00282	0.976	0	0	0.292	0.000553	0.00532	0.123	difficult	GRCh38_AllTandemRepeats_51to200bp_slop5;GRCh38_AllTandemRepeatsandHomopolymers_slop5;GRCh38_SimpleRepeat_diTR_11to50_slop5;GRCh38_AllTandemRepeats_gt100bp_slop5;GRCh38_allTandemRepeats;GRCh38_SimpleRepeat_homopolymer_4to6_slop5;GRCh38_AllTandemRepeats_lt51bp_slop5;GRCh38_AllTandemRepeats_201to10000bp_slop5;GRCh38_satellites_slop5;GRCh38_lowmappabilityall;GRCh38_nonunique_l100_m2_e1;GRCh38_nonunique_l250_m0_e0;GRCh38_allOtherDifficultregions;GRCh38_gnomAD_InbreedingCoeff_slop1bp_merge1000bp;GRCh38_contigs_lt500kb;GRCh38_collapsed_duplication_FP_regions;GRCh38_segdups_gt10kb;GRCh38_chainSelf;GRCh38_segdups;GRCh38_chainSelf_gt10kb;GRCh38_alllowmapandsegdupregions;GRCh38_alldifficultregions	ENSG00000288262-ENSG00000286406	ENSG00000288262-ENSG00000286406	intergenic_region	ENSG00000288262-ENSG00000286406	.	MODIFIER	intergenic_region	.	.	.	.	.	.	.	.	.	.	.	.	CTCF Binding Site	.	.
22	11817222	Sniffles2.INS.178M15	N	<INS:19066>	INS	INS	19066	196.694	362.901	888	853	35	0.0394	novel	0.00619	0.00619	low_frequency	0.00208	0.00347	0.0268	0	0	0.00645	0.00215	0.0037	0.0273	0	0	1	1	0.00332	1	1	1	1	0.00344	1	1	0.00113	0.988	0	0	0.243	0.000621	0.00401	0.187	difficult	GRCh38_SimpleRepeat_homopolymer_4to6_slop5;GRCh38_lowmappabilityall;GRCh38_nonunique_l100_m2_e1;GRCh38_allOtherDifficultregions;GRCh38_contigs_lt500kb;GRCh38_segdups_gt10kb;GRCh38_chainSelf;GRCh38_segdups;GRCh38_chainSelf_gt10kb;GRCh38_alllowmapandsegdupregions;GRCh38_alldifficultregions	ENSG00000288262-ENSG00000286406	ENSG00000288262-ENSG00000286406	intergenic_region	ENSG00000288262-ENSG00000286406	.	MODIFIER	intergenic_region	.	.	.	.	.	.	.	.	.	.	.	.	.	.	.
22	11817267	Sniffles2.INS.17AM15	N	<INS:6213>	INS	INS	6213	232.873	284.897	888	713	175	0.197	novel	0.0113	0.0113	low_frequency	0.0104	0.0139	0.0149	0.0061	0.0117	0.0126	0.00739	0.0206	0.0172	0.00833	0.0135	0.0207	1	0.0297	1	0.0176	1	1	0.0344	1	0.0203	0.00113	0.979	0	0	0.118	0.00166	0.00999	0.147	difficult	GRCh38_lowmappabilityall;GRCh38_nonunique_l100_m2_e1;GRCh38_allOtherDifficultregions;GRCh38_contigs_lt500kb;GRCh38_segdups_gt10kb;GRCh38_chainSelf;GRCh38_segdups;GRCh38_chainSelf_gt10kb;GRCh38_alllowmapandsegdupregions;GRCh38_alldifficultregions	ENSG00000288262-ENSG00000286406	ENSG00000288262-ENSG00000286406	intergenic_region	ENSG00000288262-ENSG00000286406	.	MODIFIER	intergenic_region	.	.	.	.	.	.	.	.	.	.	.	.	.	.	.
22	11817325	Sniffles2.INS.181M15	N	<INS:12183>	INS	INS	12183	318.771	85.827	888	744	144	0.162	novel	0.00225	0.00225	rare	0	0.00347	0.00595	0	0.00292	0.00269	0	0.0049	0.00658	0	0.00329	1	1	1	1	1	1	1	1	1	1	0.00169	0.992	0	0	0.511	3.07e-06	0.000275	0.0601	difficult	GRCh38_lowmappabilityall;GRCh38_nonunique_l100_m2_e1;GRCh38_allOtherDifficultregions;GRCh38_contigs_lt500kb;GRCh38_segdups_gt10kb;GRCh38_chainSelf;GRCh38_segdups;GRCh38_chainSelf_gt10kb;GRCh38_alllowmapandsegdupregions;GRCh38_alldifficultregions	ENSG00000288262-ENSG00000286406	ENSG00000288262-ENSG00000286406	intergenic_region	ENSG00000288262-ENSG00000286406	.	MODIFIER	intergenic_region	.	.	.	.	.	.	.	.	.	.	.	.	.	.	.
22	11817349	Sniffles2.INS.183M15	N	<INS:6566>	INS	INS	6566	283.779	98.636	888	742	146	0.164	novel	0.00901	0.00901	low_frequency	0.00415	0.0174	0.0149	0.00915	0.00292	0.0108	0.00467	0.0243	0.0167	0.0121	0.00331	1	0.000183	1	0.00917	1	1	0.00036	1	0.0122	1	0.00169	0.982	0	0	0.219	0.00702	0.0179	0.284	difficult	GRCh38_lowmappabilityall;GRCh38_nonunique_l100_m2_e1;GRCh38_allOtherDifficultregions;GRCh38_contigs_lt500kb;GRCh38_segdups_gt10kb;GRCh38_chainSelf;GRCh38_segdups;GRCh38_chainSelf_gt10kb;GRCh38_alllowmapandsegdupregions;GRCh38_alldifficultregions	ENSG00000288262-ENSG00000286406	ENSG00000288262-ENSG00000286406	intergenic_region	ENSG00000288262-ENSG00000286406	.	MODIFIER	intergenic_region	.	.	.	.	.	.	.	.	.	.	.	.	.	.	.
22	11817360	Sniffles2.INS.182M15	N	<INS:3511>	INS	INS	3511	241.153	161.875	888	728	160	0.18	novel	0.00845	0.00845	low_frequency	0.0083	0.0104	0.0119	0.00305	0.00877	0.0103	0.00948	0.0155	0.0135	0.00413	0.00993	0.0125	1	1	1	1	0.0142	1	1	1	1	0.00282	0.981	0.0714	0.0714	0.308	0.000238	0.00454	0.0685	difficult	GRCh38_lowmappabilityall;GRCh38_nonunique_l100_m2_e1;GRCh38_allOtherDifficultregions;GRCh38_contigs_lt500kb;GRCh38_segdups_gt10kb;GRCh38_chainSelf;GRCh38_segdups;GRCh38_chainSelf_gt10kb;GRCh38_alllowmapandsegdupregions;GRCh38_alldifficultregions	ENSG00000288262-ENSG00000286406	ENSG00000288262-ENSG00000286406	intergenic_region	ENSG00000288262-ENSG00000286406	.	MODIFIER	intergenic_region	.	.	.	.	.	.	.	.	.	.	.	.	.	.	.
22	11817361	Sniffles2.INS.180M15	N	<INS:15085>	INS	INS	15085	594.45	2.646	888	744	144	0.162	novel	0.00282	0.00282	rare	0	0	0.00595	0	0.00877	0.00336	0	0	0.00658	0	0.00987	1	1	0.00298	1	0.0088	1	1	0.0033	1	0.0099	0	0.997	0	0	0.0907	9.53e-05	0.00174	0.053	difficult	GRCh38_lowmappabilityall;GRCh38_nonunique_l100_m2_e1;GRCh38_allOtherDifficultregions;GRCh38_contigs_lt500kb;GRCh38_segdups_gt10kb;GRCh38_chainSelf;GRCh38_segdups;GRCh38_chainSelf_gt10kb;GRCh38_alllowmapandsegdupregions;GRCh38_alldifficultregions	ENSG00000288262-ENSG00000286406	ENSG00000288262-ENSG00000286406	intergenic_region	ENSG00000288262-ENSG00000286406	.	MODIFIER	intergenic_region	.	.	.	.	.	.	.	.	.	.	.	.	.	.	.
22	11817362	Sniffles2.INS.179M15	N	<INS:168>	INS	INS	168	226.903	291.05	888	753	135	0.152	novel	0.0231	0.0231	low_frequency	0.0373	0.0278	0.00595	0.0244	0.0146	0.0259	0.0369	0.0385	0.00658	0.0315	0.0163	1.61e-08	1	1	0.0837	1	5.06e-07	1	1	0.107	1	0.0045	0.953	0	0	0.205	0.00834	0.0199	0.274	difficult	GRCh38_lowmappabilityall;GRCh38_nonunique_l100_m2_e1;GRCh38_allOtherDifficultregions;GRCh38_contigs_lt500kb;GRCh38_segdups_gt10kb;GRCh38_chainSelf;GRCh38_segdups;GRCh38_chainSelf_gt10kb;GRCh38_alllowmapandsegdupregions;GRCh38_alldifficultregions	ENSG00000288262-ENSG00000286406	ENSG00000288262-ENSG00000286406	intergenic_region	ENSG00000288262-ENSG00000286406	.	MODIFIER	intergenic_region	.	.	.	.	.	.	.	.	.	.	.	.	.	.	.
22	11817362	Sniffles2.INS.17BM15	N	<INS:2542>	INS	INS	2542	388.649	67.27	888	727	161	0.181	novel	0.0197	0.0197	low_frequency	0.0124	0.0174	0.0119	0.0183	0.0409	0.0241	0.0147	0.025	0.0133	0.0244	0.0467	1	0.0347	0.0179	0.000423	0.00108	1	0.0499	0.02	0.000754	0.0016	0.00338	0.962	0	0	0.176	0.00716	0.0217	0.236	difficult	GRCh38_lowmappabilityall;GRCh38_nonunique_l100_m2_e1;GRCh38_allOtherDifficultregions;GRCh38_contigs_lt500kb;GRCh38_segdups_gt10kb;GRCh38_chainSelf;GRCh38_segdups;GRCh38_chainSelf_gt10kb;GRCh38_alllowmapandsegdupregions;GRCh38_alldifficultregions	ENSG00000288262-ENSG00000286406	ENSG00000288262-ENSG00000286406	intergenic_region	ENSG00000288262-ENSG00000286406	.	MODIFIER	intergenic_region	.	.	.	.	.	.	.	.	.	.	.	.	.	.	.
22	11817362	Sniffles2.INS.17EM15	N	<INS:14165>	INS	INS	14165	462.448	0	888	744	144	0.162	novel	0.00169	0.00169	rare	0	0	0.00893	0	0	0.00202	0	0	0.00987	0	0	1	1	0.00895	1	1	1	1	0.0099	1	1	0	0.998	0	0	0.0726	0.000581	0.00324	0.243	difficult	GRCh38_lowmappabilityall;GRCh38_nonunique_l100_m2_e1;GRCh38_allOtherDifficultregions;GRCh38_contigs_lt500kb;GRCh38_segdups_gt10kb;GRCh38_chainSelf;GRCh38_segdups;GRCh38_chainSelf_gt10kb;GRCh38_alllowmapandsegdupregions;GRCh38_alldifficultregions	ENSG00000288262-ENSG00000286406	ENSG00000288262-ENSG00000286406	intergenic_region	ENSG00000288262-ENSG00000286406	.	MODIFIER	intergenic_region	.	.	.	.	.	.	.	.	.	.	.	.	.	.	.
22	11817362	Sniffles2.INS.17FM15	N	<INS:8200>	INS	INS	8200	183.468	2.726	888	744	144	0.162	novel	0.00957	0.00957	low_frequency	0.00622	0.00347	0.0119	0.0244	0.00292	0.0114	0.00701	0.0049	0.0132	0.0323	0.00329	0.00624	1	1	1.22e-05	1	0.00703	1	1	2.85e-05	1	0.000563	0.984	0	0	0.147	0.00238	0.0179	0.229	difficult	GRCh38_lowmappabilityall;GRCh38_nonunique_l100_m2_e1;GRCh38_allOtherDifficultregions;GRCh38_contigs_lt500kb;GRCh38_segdups_gt10kb;GRCh38_chainSelf;GRCh38_segdups;GRCh38_chainSelf_gt10kb;GRCh38_alllowmapandsegdupregions;GRCh38_alldifficultregions	ENSG00000288262-ENSG00000286406	ENSG00000288262-ENSG00000286406	intergenic_region	ENSG00000288262-ENSG00000286406	.	MODIFIER	intergenic_region	.	.	.	.	.	.	.	.	.	.	.	.	.	.	.
22	11819418	Sniffles2.DEL.19CM15	N	<DEL:-143>	DEL	DEL	-143	127.641	410.667	888	732	156	0.176	novel	0.0394	0.0394	low_frequency	0.0394	0.0451	0.0268	0.0457	0.0409	0.0478	0.0457	0.0591	0.0308	0.0595	0.0493	0.309	0.0241	1	0.285	0.0237	0.35	0.0403	1	0.358	0.0338	0.00788	0.914	0.0156	0.0156	0.18	0.0179	0.0534	0.288	difficult	GRCh38_AllTandemRepeatsandHomopolymers_slop5;GRCh38_AllTandemRepeats_gt100bp_slop5;GRCh38_allTandemRepeats;GRCh38_SimpleRepeat_homopolymer_4to6_slop5;GRCh38_AllTandemRepeats_201to10000bp_slop5;GRCh38_satellites_slop5;GRCh38_allOtherDifficultregions;GRCh38_contigs_lt500kb;GRCh38_segdups_gt10kb;GRCh38_chainSelf;GRCh38_segdups;GRCh38_chainSelf_gt10kb;GRCh38_alllowmapandsegdupregions;GRCh38_alldifficultregions	ENSG00000288262-ENSG00000286406	ENSG00000288262-ENSG00000286406	intergenic_region	ENSG00000288262-ENSG00000286406	.	MODIFIER	intergenic_region	.	.	.	.	.	.	.	.	.	.	.	.	.	.	.
22	11819983	Sniffles2.INS.187M15	N	<INS:271>	INS	INS	271	105.24	274.532	888	782	106	0.119	novel	0.071	0.071	common	0.0436	0.115	0.0714	0.0976	0.0468	0.0806	0.0486	0.134	0.0779	0.113	0.0544	0.366	0.0216	0.0382	0.181	1	0.4	0.0413	0.048	0.386	1	0.0191	0.838	0.0175	0.0175	0.214	0.0171	0.0859	0.193	difficult	GRCh38_AllTandemRepeatsandHomopolymers_slop5;GRCh38_AllTandemRepeats_gt100bp_slop5;GRCh38_allTandemRepeats;GRCh38_SimpleRepeat_homopolymer_4to6_slop5;GRCh38_AllTandemRepeats_201to10000bp_slop5;GRCh38_satellites_slop5;GRCh38_lowmappabilityall;GRCh38_nonunique_l100_m2_e1;GRCh38_allOtherDifficultregions;GRCh38_contigs_lt500kb;GRCh38_segdups_gt10kb;GRCh38_chainSelf;GRCh38_segdups;GRCh38_chainSelf_gt10kb;GRCh38_alllowmapandsegdupregions;GRCh38_alldifficultregions	ENSG00000288262-ENSG00000286406	ENSG00000288262-ENSG00000286406	intergenic_region	ENSG00000288262-ENSG00000286406	.	MODIFIER	intergenic_region	.	.	.	.	.	.	.	.	.	.	.	.	.	.	.
22	11837386	Sniffles2.DEL.1A3M15	N	<DEL:-83>	DEL	DEL	-83	50.587	336.579	888	774	114	0.128	novel	0.0107	0.0107	low_frequency	0.0124	0.0139	0.00298	0.0152	0.00877	0.011	0.00971	0.0168	0.00318	0.0175	0.0101	0.031	1	1	1	1	1	1	1	1	1	0.00282	0.976	0.0556	0.0556	0.24	0.00733	0.0133	0.441	difficult	GRCh38_AllHomopolymers_gt6bp_imperfectgt10bp_slop5;GRCh38_AllTandemRepeatsandHomopolymers_slop5;GRCh38_SimpleRepeat_homopolymer_7to11_slop5;GRCh38_SimpleRepeat_homopolymer_4to6_slop5;GRCh38_lowmappabilityall;GRCh38_nonunique_l100_m2_e1;GRCh38_nonunique_l250_m0_e0;GRCh38_allOtherDifficultregions;GRCh38_gnomAD_InbreedingCoeff_slop1bp_merge1000bp;GRCh38_contigs_lt500kb;GRCh38_collapsed_duplication_FP_regions;GRCh38_segdups_gt10kb;GRCh38_chainSelf;GRCh38_segdups;GRCh38_chainSelf_gt10kb;GRCh38_alllowmapandsegdupregions;GRCh38_alldifficultregions	ENSG00000286406	ENSG00000286406	transcript	ENST00000657566.1	processed_transcript	MODIFIER	intron_variant	.	.	.	.	.	.	.	.	.	.	.	.	.	.	.
22	11840882	Sniffles2.DEL.1A4M15	N	<DEL:-177>	DEL	DEL	-177	65.564	197.182	888	763	125	0.141	novel	0.0163	0.0163	low_frequency	0.0104	0.0278	0.0179	0.0244	0.00585	0.019	0.0122	0.0342	0.0194	0.0282	0.00694	1	1	0.0444	1	1	1	1	0.0481	1	1	0.00394	0.961	0	0	0.203	0.00729	0.0352	0.265	difficult	GRCh38_AllHomopolymers_gt6bp_imperfectgt10bp_slop5;GRCh38_AllTandemRepeatsandHomopolymers_slop5;GRCh38_SimpleRepeat_homopolymer_7to11_slop5;GRCh38_SimpleRepeat_homopolymer_4to6_slop5;GRCh38_lowmappabilityall;GRCh38_nonunique_l100_m2_e1;GRCh38_nonunique_l250_m0_e0;GRCh38_allOtherDifficultregions;GRCh38_gnomAD_InbreedingCoeff_slop1bp_merge1000bp;GRCh38_contigs_lt500kb;GRCh38_segdups_gt10kb;GRCh38_chainSelf;GRCh38_segdups;GRCh38_chainSelf_gt10kb;GRCh38_alllowmapandsegdupregions;GRCh38_alldifficultregions	ENSG00000286406	ENSG00000286406	transcript	ENST00000657566.1	processed_transcript	MODIFIER	intron_variant	.	.	.	.	.	.	.	.	.	.	.	.	.	.	.
22	11851688	Sniffles2.DEL.1A5M15	N	<DEL:-144>	DEL	DEL	-144	45.815	186.021	888	752	136	0.153	novel	0.0231	0.0231	low_frequency	0.0145	0.0382	0.0179	0.0335	0.0175	0.0273	0.0173	0.0458	0.0206	0.039	0.021	1	0.18	1	1	0.0436	1	0.213	1	1	0.0521	0.00225	0.952	0	0	0.139	0.00651	0.0386	0.219	difficult	GRCh38_AllTandemRepeatsandHomopolymers_slop5;GRCh38_AllTandemRepeats_gt100bp_slop5;GRCh38_allTandemRepeats;GRCh38_SimpleRepeat_homopolymer_4to6_slop5;GRCh38_AllTandemRepeats_201to10000bp_slop5;GRCh38_satellites_slop5;GRCh38_lowmappabilityall;GRCh38_nonunique_l100_m2_e1;GRCh38_allOtherDifficultregions;GRCh38_contigs_lt500kb;GRCh38_segdups_gt10kb;GRCh38_chainSelf;GRCh38_segdups;GRCh38_chainSelf_gt10kb;GRCh38_alllowmapandsegdupregions;GRCh38_alldifficultregions	ENSG00000286406	ENSG00000286406	transcript	ENST00000657566.1	processed_transcript	MODIFIER	intron_variant	.	.	.	.	.	.	.	.	.	.	.	.	.	.	.
22	11860401	Sniffles2.INS.194M15	N	<INS:310>	INS	INS	310	37.391	55.534	888	838	50	0.0563	novel	0.342	0.342	common	0.274	0.42	0.336	0.448	0.275	0.339	0.254	0.423	0.33	0.453	0.28	1	0.394	0.226	0.753	0.566	0.212	0.219	0.38	0.635	0.695	0.185	0.459	0.25	0.25	0.207	0.269	0.414	0.25	difficult	GRCh38_SimpleRepeat_homopolymer_4to6_slop5;GRCh38_lowmappabilityall;GRCh38_nonunique_l100_m2_e1;GRCh38_nonunique_l250_m0_e0;GRCh38_allOtherDifficultregions;GRCh38_contigs_lt500kb;GRCh38_segdups_gt10kb;GRCh38_chainSelf;GRCh38_segdups;GRCh38_chainSelf_gt10kb;GRCh38_alllowmapandsegdupregions;GRCh38_alldifficultregions	ENSG00000286406	ENSG00000286406	transcript	ENST00000657566.1	processed_transcript	MODIFIER	intron_variant	.	.	.	.	.	.	.	.	.	.	.	.	.	.	.
22	11867190	Sniffles2.BND.1B7M15	N	<BND:1B7M15>	BND	OTHER	.	0	2.709	888	746	142	0.16	not_compared	0.00451	0.00451	rare	0	0	0	0.0244	0	0.00536	0	0	0	0.0292	0	1	1	1	0.0837	1	1	1	1	0.0998	1	0.000563	0.991	0	0	0.095	0.00692	0.00987	0.519	difficult	GRCh38_SimpleRepeat_homopolymer_4to6_slop5;GRCh38_lowmappabilityall;GRCh38_nonunique_l100_m2_e1;GRCh38_allOtherDifficultregions;GRCh38_contigs_lt500kb;GRCh38_segdups_gt10kb;GRCh38_chainSelf;GRCh38_segdups;GRCh38_chainSelf_gt10kb;GRCh38_alllowmapandsegdupregions;GRCh38_alldifficultregions	.	.	.	.	.	.	.	.	.	.	.	.	.	.	.	.	.	.	.	.	.	.
22	11875735	Sniffles2.INS.195M15	N	<INS:617>	INS	INS	617	27.859	30.042	888	736	152	0.171	novel	0.0997	0.0997	common	0.0539	0.153	0.0982	0.183	0.0409	0.12	0.0644	0.19	0.115	0.227	0.049	7.28e-06	3.79e-18	1.19e-05	2.36e-16	6.56e-10	2.06e-05	3.17e-16	4.14e-05	4.87e-14	1.96e-09	0.022	0.84	0.0348	0.0348	0.174	0.0515	0.143	0.265	difficult	GRCh38_lowmappabilityall;GRCh38_nonunique_l100_m2_e1;GRCh38_allOtherDifficultregions;GRCh38_contigs_lt500kb;GRCh38_segdups_gt10kb;GRCh38_chainSelf;GRCh38_segdups;GRCh38_chainSelf_gt10kb;GRCh38_alllowmapandsegdupregions;GRCh38_alldifficultregions	ENSG00000286406	ENSG00000286406	transcript	ENST00000657566.1	processed_transcript	MODIFIER	intron_variant	.	.	.	.	.	.	.	.	.	.	.	.	.	.	.
22	11931897	Sniffles2.DEL.1CFM15	N	<DEL:-76>	DEL	DEL	-76	69.868	295.81	888	804	84	0.0946	novel	0.00676	0.00676	low_frequency	0.00622	0.0174	0.00298	0.00915	0	0.00746	0.00658	0.0207	0.00329	0.0106	0	0.00624	0.0347	1	1	1	0.00659	0.0412	1	1	1	0.00113	0.986	0	0	0.209	0.00696	0.0127	0.381	difficult	GRCh38_SimpleRepeat_homopolymer_4to6_slop5;GRCh38_lowmappabilityall;GRCh38_nonunique_l100_m2_e1;GRCh38_allOtherDifficultregions;GRCh38_gnomAD_InbreedingCoeff_slop1bp_merge1000bp;GRCh38_contigs_lt500kb;GRCh38_segdups_gt10kb;GRCh38_chainSelf;GRCh38_segdups;GRCh38_chainSelf_gt10kb;GRCh38_alllowmapandsegdupregions;GRCh38_alldifficultregions	ENSG00000286406-FRG1GP	ENSG00000286406-ENSG00000283023	intergenic_region	ENSG00000286406-ENSG00000283023	.	MODIFIER	intergenic_region	.	.	.	.	.	.	.	.	.	.	.	.	.	.	.
22	11938574	Sniffles2.INS.1C2M15	N	<INS:3322>	INS	INS	3322	146.082	25.761	888	757	131	0.148	novel	0.0203	0.0203	low_frequency	0.0166	0.0174	0.0149	0.0152	0.038	0.0238	0.018	0.0216	0.0169	0.0192	0.0461	0.000904	1	1	1	0.00063	0.00106	1	1	1	0.00112	0.00169	0.962	0	0	0.154	0.00334	0.0197	0.211	difficult	GRCh38_AllTandemRepeatsandHomopolymers_slop5;GRCh38_AllTandemRepeats_gt100bp_slop5;GRCh38_allTandemRepeats;GRCh38_AllTandemRepeats_201to10000bp_slop5;GRCh38_satellites_slop5;GRCh38_lowmappabilityall;GRCh38_nonunique_l100_m2_e1;GRCh38_allOtherDifficultregions;GRCh38_gnomAD_InbreedingCoeff_slop1bp_merge1000bp;GRCh38_contigs_lt500kb;GRCh38_segdups_gt10kb;GRCh38_chainSelf;GRCh38_segdups;GRCh38_chainSelf_gt10kb;GRCh38_alllowmapandsegdupregions;GRCh38_alldifficultregions	ENSG00000286406-FRG1GP	ENSG00000286406-ENSG00000283023	intergenic_region	ENSG00000286406-ENSG00000283023	.	MODIFIER	intergenic_region	.	.	.	.	.	.	.	.	.	.	.	.	.	.	.
22	11940224	Sniffles2.DEL.1D0M15	N	<DEL:-50>	DEL	DEL	-50	70.333	287.862	888	809	79	0.089	novel	0.00451	0.00451	rare	0.00622	0.00347	0	0.00915	0.00292	0.00494	0.00655	0.00403	0	0.0109	0.00312	0.00624	1	1	0.00917	1	0.00656	1	1	0.0109	1	0	0.993	0	0	0.128	0.00184	0.00667	0.312	difficult	GRCh38_AllTandemRepeatsandHomopolymers_slop5;GRCh38_AllTandemRepeats_gt100bp_slop5;GRCh38_allTandemRepeats;GRCh38_SimpleRepeat_homopolymer_4to6_slop5;GRCh38_AllTandemRepeats_201to10000bp_slop5;GRCh38_lowmappabilityall;GRCh38_nonunique_l100_m2_e1;GRCh38_allOtherDifficultregions;GRCh38_contigs_lt500kb;GRCh38_segdups_gt10kb;GRCh38_chainSelf;GRCh38_segdups;GRCh38_chainSelf_gt10kb;GRCh38_alllowmapandsegdupregions;GRCh38_alldifficultregions	ENSG00000286406-FRG1GP	ENSG00000286406-ENSG00000283023	intergenic_region	ENSG00000286406-ENSG00000283023	.	MODIFIER	intergenic_region	.	.	.	.	.	.	.	.	.	.	.	.	.	.	.
22	11946239	Sniffles2.DEL.1D1M15	N	<DEL:-61>	DEL	DEL	-61	28.88	146.338	888	850	38	0.0428	novel	0.529	0.471	common	0.612	0.535	0.464	0.485	0.515	0.55	0.621	0.567	0.478	0.537	0.518	0.000396	0.867	5.79e-07	0.754	6.49e-05	0.000167	0.597	6.57e-08	0.0968	5.6e-05	0.599	0.399	0.443	0.396	0.195	0.624	0.539	0.225	difficult	GRCh38_AllTandemRepeatsandHomopolymers_slop5;GRCh38_AllTandemRepeats_gt100bp_slop5;GRCh38_allTandemRepeats;GRCh38_SimpleRepeat_homopolymer_4to6_slop5;GRCh38_AllTandemRepeats_201to10000bp_slop5;GRCh38_lowmappabilityall;GRCh38_nonunique_l100_m2_e1;GRCh38_allOtherDifficultregions;GRCh38_gnomAD_InbreedingCoeff_slop1bp_merge1000bp;GRCh38_contigs_lt500kb;GRCh38_segdups_gt10kb;GRCh38_chainSelf;GRCh38_segdups;GRCh38_chainSelf_gt10kb;GRCh38_alllowmapandsegdupregions;GRCh38_alldifficultregions	ENSG00000286406-FRG1GP	ENSG00000286406-ENSG00000283023	intergenic_region	ENSG00000286406-ENSG00000283023	.	MODIFIER	intergenic_region	.	.	.	.	.	.	.	.	.	.	.	.	.	.	.
22	11948188	Sniffles2.INS.1C5M15	N	<INS:302>	INS	INS	302	129.678	261.428	888	820	68	0.0766	novel	0.00225	0.00225	rare	0.00415	0	0	0.00305	0.00292	0.00244	0.00429	0	0	0.00368	0.00303	0.00208	1	1	1	1	0.00215	1	1	1	1	0.000563	0.995	0	0	0.26	0.002	0.00624	0.356	difficult	GRCh38_SimpleRepeat_homopolymer_4to6_slop5;GRCh38_lowmappabilityall;GRCh38_nonunique_l100_m2_e1;GRCh38_allOtherDifficultregions;GRCh38_gnomAD_InbreedingCoeff_slop1bp_merge1000bp;GRCh38_contigs_lt500kb;GRCh38_segdups_gt10kb;GRCh38_chainSelf;GRCh38_segdups;GRCh38_chainSelf_gt10kb;GRCh38_alllowmapandsegdupregions;GRCh38_alldifficultregions	ENSG00000286406-FRG1GP	ENSG00000286406-ENSG00000283023	intergenic_region	ENSG00000286406-ENSG00000283023	.	MODIFIER	intergenic_region	.	.	.	.	.	.	.	.	.	.	.	.	.	.	.
22	11954013	Sniffles2.DEL.1D3M15	N	<DEL:-58>	DEL	DEL	-58	61.128	291.238	888	780	108	0.122	novel	0.0174	0.0174	low_frequency	0.0519	0.00347	0	0.0152	0	0.0199	0.0563	0.00427	0	0.0187	0	0.122	1	1	0.000141	1	0.141	1	1	0.000212	1	0.00169	0.966	0	0	0.146	0.00516	0.018	0.309	difficult	GRCh38_AllHomopolymers_gt6bp_imperfectgt10bp_slop5;GRCh38_AllTandemRepeatsandHomopolymers_slop5;GRCh38_AllTandemRepeats_gt100bp_slop5;GRCh38_allTandemRepeats;GRCh38_SimpleRepeat_homopolymer_7to11_slop5;GRCh38_SimpleRepeat_homopolymer_4to6_slop5;GRCh38_AllTandemRepeats_201to10000bp_slop5;GRCh38_lowmappabilityall;GRCh38_nonunique_l100_m2_e1;GRCh38_allOtherDifficultregions;GRCh38_gnomAD_InbreedingCoeff_slop1bp_merge1000bp;GRCh38_contigs_lt500kb;GRCh38_segdups_gt10kb;GRCh38_chainSelf;GRCh38_segdups;GRCh38_chainSelf_gt10kb;GRCh38_alllowmapandsegdupregions;GRCh38_alldifficultregions	ENSG00000286406-FRG1GP	ENSG00000286406-ENSG00000283023	intergenic_region	ENSG00000286406-ENSG00000283023	.	MODIFIER	intergenic_region	.	.	.	.	.	.	.	.	.	.	.	.	Open chromatin	.	.
22	12029832	Sniffles2.INS.1D8M15	N	<INS:1016>	INS	INS	1016	106.281	30.445	888	861	27	0.0304	novel	0.0766	0.0766	common	0.183	0.0417	0.0149	0.0396	0.0526	0.0767	0.18	0.0435	0.0152	0.0411	0.0536	0.0865	0.212	1	0.219	1	0.27	0.221	1	0.227	1	0.0169	0.854	0.082	0.082	0.213	0.00896	0.0459	0.179	difficult	GRCh38_SimpleRepeat_homopolymer_4to6_slop5;GRCh38_lowmappabilityall;GRCh38_nonunique_l100_m2_e1;GRCh38_allOtherDifficultregions;GRCh38_gnomAD_InbreedingCoeff_slop1bp_merge1000bp;GRCh38_contigs_lt500kb;GRCh38_gaps_slop15kb;GRCh38_collapsed_duplication_FP_regions;GRCh38_segdups_gt10kb;GRCh38_chainSelf;GRCh38_segdups;GRCh38_chainSelf_gt10kb;GRCh38_alllowmapandsegdupregions;GRCh38_alldifficultregions	ENSG00000286406-FRG1GP	ENSG00000286406-ENSG00000283023	intergenic_region	ENSG00000286406-ENSG00000283023	.	MODIFIER	intergenic_region	.	.	.	.	.	.	.	.	.	.	.	.	.	.	.
22	12029832	Sniffles2.INS.1D9M15	N	<INS:3639>	INS	INS	3639	122.282	0	888	841	47	0.0529	novel	0.00113	0.00113	rare	0	0	0	0.00305	0.00292	0.00119	0	0	0	0.00323	0.00303	1	1	1	1	1	1	1	1	1	1	0.000563	0.997	0	0	0.526	0.000958	0.00231	0.332	difficult	GRCh38_SimpleRepeat_homopolymer_4to6_slop5;GRCh38_lowmappabilityall;GRCh38_nonunique_l100_m2_e1;GRCh38_allOtherDifficultregions;GRCh38_gnomAD_InbreedingCoeff_slop1bp_merge1000bp;GRCh38_contigs_lt500kb;GRCh38_gaps_slop15kb;GRCh38_collapsed_duplication_FP_regions;GRCh38_segdups_gt10kb;GRCh38_chainSelf;GRCh38_segdups;GRCh38_chainSelf_gt10kb;GRCh38_alllowmapandsegdupregions;GRCh38_alldifficultregions	ENSG00000286406-FRG1GP	ENSG00000286406-ENSG00000283023	intergenic_region	ENSG00000286406-ENSG00000283023	.	MODIFIER	intergenic_region	.	.	.	.	.	.	.	.	.	.	.	.	.	.	.
22	12037469	Sniffles2.INS.1E0M15	N	<INS:73>	INS	INS	73	27.527	54.621	888	862	26	0.0293	novel	0.0557	0.0557	common	0.0581	0.066	0.0417	0.0793	0.0351	0.0574	0.0603	0.0683	0.0424	0.0812	0.0361	0.0354	1	1	0.601	1	0.0391	1	1	0.601	1	0.0113	0.875	0.0208	0.0208	0.178	0.0352	0.0781	0.388	difficult	GRCh38_lowmappabilityall;GRCh38_nonunique_l100_m2_e1;GRCh38_allOtherDifficultregions;GRCh38_gnomAD_InbreedingCoeff_slop1bp_merge1000bp;GRCh38_contigs_lt500kb;GRCh38_gaps_slop15kb;GRCh38_collapsed_duplication_FP_regions;GRCh38_segdups_gt10kb;GRCh38_chainSelf;GRCh38_segdups;GRCh38_chainSelf_gt10kb;GRCh38_alllowmapandsegdupregions;GRCh38_alldifficultregions	ENSG00000286406-FRG1GP	ENSG00000286406-ENSG00000283023	intergenic_region	ENSG00000286406-ENSG00000283023	.	MODIFIER	intergenic_region	.	.	.	.	.	.	.	.	.	.	.	.	.	.	.
22	12039145	Sniffles2.DEL.1F9M15	N	<DEL:-144>	DEL	DEL	-144	198.148	206.362	888	852	36	0.0405	novel	0.00451	0.00451	rare	0.0083	0	0	0.0061	0.00585	0.00411	0.00655	0	0	0.00629	0.00614	1	1	1	0.00306	1	1	1	1	0.00316	1	0.00113	0.99	0	0	0.219	0.00357	0.00751	0.397	difficult	GRCh38_SimpleRepeat_homopolymer_4to6_slop5;GRCh38_lowmappabilityall;GRCh38_nonunique_l100_m2_e1;GRCh38_allOtherDifficultregions;GRCh38_gnomAD_InbreedingCoeff_slop1bp_merge1000bp;GRCh38_contigs_lt500kb;GRCh38_gaps_slop15kb;GRCh38_collapsed_duplication_FP_regions;GRCh38_segdups_gt10kb;GRCh38_chainSelf;GRCh38_segdups;GRCh38_chainSelf_gt10kb;GRCh38_alllowmapandsegdupregions;GRCh38_alldifficultregions	ENSG00000286406-FRG1GP	ENSG00000286406-ENSG00000283023	intergenic_region	ENSG00000286406-ENSG00000283023	.	MODIFIER	intergenic_region	.	.	.	.	.	.	.	.	.	.	.	.	.	.	.
22	12041639	Sniffles2.INS.1E5M15	N	<INS:3811>	INS	INS	3811	253.266	272.547	888	841	47	0.0529	novel	0.00113	0.00113	rare	0.00208	0.00347	0	0	0	0.00119	0.00225	0.00365	0	0	0	1	1	1	1	1	1	1	1	1	1	0.000563	0.997	0	0	0.315	0.000746	0.00312	0.39	difficult	GRCh38_lowmappabilityall;GRCh38_nonunique_l100_m2_e1;GRCh38_allOtherDifficultregions;GRCh38_gnomAD_InbreedingCoeff_slop1bp_merge1000bp;GRCh38_contigs_lt500kb;GRCh38_gaps_slop15kb;GRCh38_collapsed_duplication_FP_regions;GRCh38_segdups_gt10kb;GRCh38_chainSelf;GRCh38_segdups;GRCh38_chainSelf_gt10kb;GRCh38_alllowmapandsegdupregions;GRCh38_alldifficultregions	ENSG00000286406-FRG1GP	ENSG00000286406-ENSG00000283023	intergenic_region	ENSG00000286406-ENSG00000283023	.	MODIFIER	intergenic_region	.	.	.	.	.	.	.	.	.	.	.	.	.	.	.
22	12041643	Sniffles2.INS.1E4M15	N	<INS:2274>	INS	INS	2274	325.289	274.653	888	846	42	0.0473	novel	0.00169	0.00169	rare	0.00208	0	0	0.0061	0	0.00177	0.00223	0	0	0.00621	0	1	1	1	0.00306	1	1	1	1	0.00312	1	0.000563	0.997	0	0	0.186	0.00336	0.00514	0.533	difficult	GRCh38_lowmappabilityall;GRCh38_nonunique_l100_m2_e1;GRCh38_allOtherDifficultregions;GRCh38_gnomAD_InbreedingCoeff_slop1bp_merge1000bp;GRCh38_contigs_lt500kb;GRCh38_gaps_slop15kb;GRCh38_collapsed_duplication_FP_regions;GRCh38_segdups_gt10kb;GRCh38_chainSelf;GRCh38_segdups;GRCh38_chainSelf_gt10kb;GRCh38_alllowmapandsegdupregions;GRCh38_alldifficultregions	ENSG00000286406-FRG1GP	ENSG00000286406-ENSG00000283023	intergenic_region	ENSG00000286406-ENSG00000283023	.	MODIFIER	intergenic_region	.	.	.	.	.	.	.	.	.	.	.	.	.	.	.
22	12041805	Sniffles2.INS.1E6M15	N	<INS:5367>	INS	INS	5367	289.319	111.657	888	829	59	0.0664	novel	0.00169	0.00169	rare	0	0.00347	0	0.0061	0	0.00181	0	0.00368	0	0.00637	0	1	1	1	1	1	1	1	1	1	1	0.000563	0.995	0	0	0.281	0.000863	0.00213	0.426	difficult	GRCh38_SimpleRepeat_homopolymer_4to6_slop5;GRCh38_lowmappabilityall;GRCh38_nonunique_l100_m2_e1;GRCh38_allOtherDifficultregions;GRCh38_gnomAD_InbreedingCoeff_slop1bp_merge1000bp;GRCh38_contigs_lt500kb;GRCh38_gaps_slop15kb;GRCh38_collapsed_duplication_FP_regions;GRCh38_segdups_gt10kb;GRCh38_chainSelf;GRCh38_segdups;GRCh38_chainSelf_gt10kb;GRCh38_alllowmapandsegdupregions;GRCh38_alldifficultregions	ENSG00000286406-FRG1GP	ENSG00000286406-ENSG00000283023	intergenic_region	ENSG00000286406-ENSG00000283023	.	MODIFIER	intergenic_region	.	.	.	.	.	.	.	.	.	.	.	.	.	.	.
22	12042015	Sniffles2.INS.1EAM15	N	<INS:3033>	INS	INS	3033	338.4	196.974	888	830	58	0.0653	novel	0.00676	0.00676	low_frequency	0.0124	0.00347	0.00298	0.0061	0.00585	0.00723	0.0138	0.00368	0.00314	0.00637	0.00625	0.000195	1	1	1	1	0.000238	1	1	1	1	0.00113	0.986	0	0	0.173	0.000235	0.00278	0.0851	difficult	GRCh38_lowmappabilityall;GRCh38_nonunique_l100_m2_e1;GRCh38_allOtherDifficultregions;GRCh38_gnomAD_InbreedingCoeff_slop1bp_merge1000bp;GRCh38_contigs_lt500kb;GRCh38_gaps_slop15kb;GRCh38_collapsed_duplication_FP_regions;GRCh38_segdups_gt10kb;GRCh38_chainSelf;GRCh38_segdups;GRCh38_chainSelf_gt10kb;GRCh38_alllowmapandsegdupregions;GRCh38_alldifficultregions	ENSG00000286406-FRG1GP	ENSG00000286406-ENSG00000283023	intergenic_region	ENSG00000286406-ENSG00000283023	.	MODIFIER	intergenic_region	.	.	.	.	.	.	.	.	.	.	.	.	.	.	.
22	12042070	Sniffles2.INS.1E9M15	N	<INS:6451>	INS	INS	6451	283.016	164.097	888	828	60	0.0676	novel	0.00282	0.00282	rare	0.00622	0	0.00595	0	0	0.00302	0.00694	0	0.00625	0	0	1	1	1	1	1	1	1	1	1	1	0.000563	0.993	0	0	0.324	2.77e-05	0.000858	0.0637	difficult	GRCh38_lowmappabilityall;GRCh38_nonunique_l100_m2_e1;GRCh38_allOtherDifficultregions;GRCh38_gnomAD_InbreedingCoeff_slop1bp_merge1000bp;GRCh38_contigs_lt500kb;GRCh38_gaps_slop15kb;GRCh38_collapsed_duplication_FP_regions;GRCh38_segdups_gt10kb;GRCh38_chainSelf;GRCh38_segdups;GRCh38_chainSelf_gt10kb;GRCh38_alllowmapandsegdupregions;GRCh38_alldifficultregions	ENSG00000286406-FRG1GP	ENSG00000286406-ENSG00000283023	intergenic_region	ENSG00000286406-ENSG00000283023	.	MODIFIER	intergenic_region	.	.	.	.	.	.	.	.	.	.	.	.	.	.	.
22	12042160	Sniffles2.INS.1F0M15	N	<INS:18142>	INS	INS	18142	266.458	1.517	888	835	53	0.0597	novel	0.00113	0.00113	rare	0	0	0.00298	0.00305	0	0.0012	0	0	0.00309	0.00314	0	1	1	1	1	1	1	1	1	1	1	0.000563	0.997	0	0	0.307	0.00141	0.00206	0.442	difficult	GRCh38_SimpleRepeat_homopolymer_4to6_slop5;GRCh38_lowmappabilityall;GRCh38_nonunique_l100_m2_e1;GRCh38_allOtherDifficultregions;GRCh38_gnomAD_InbreedingCoeff_slop1bp_merge1000bp;GRCh38_contigs_lt500kb;GRCh38_gaps_slop15kb;GRCh38_collapsed_duplication_FP_regions;GRCh38_segdups_gt10kb;GRCh38_chainSelf;GRCh38_segdups;GRCh38_chainSelf_gt10kb;GRCh38_alllowmapandsegdupregions;GRCh38_alldifficultregions	ENSG00000286406-FRG1GP	ENSG00000286406-ENSG00000283023	intergenic_region	ENSG00000286406-ENSG00000283023	.	MODIFIER	intergenic_region	.	.	.	.	.	.	.	.	.	.	.	.	.	.	.
22	12042161	Sniffles2.INS.1E7M15	N	<INS:10421>	INS	INS	10421	399.381	2.594	888	823	65	0.0732	novel	0.0113	0.0113	low_frequency	0.0166	0.0139	0.00595	0.0061	0.0117	0.0122	0.0187	0.0149	0.00625	0.00633	0.0127	1	0.0209	1	1	1	1	0.0224	1	1	1	0.00282	0.973	0	0	0.193	0.00146	0.00825	0.237	difficult	GRCh38_SimpleRepeat_homopolymer_4to6_slop5;GRCh38_lowmappabilityall;GRCh38_nonunique_l100_m2_e1;GRCh38_allOtherDifficultregions;GRCh38_gnomAD_InbreedingCoeff_slop1bp_merge1000bp;GRCh38_contigs_lt500kb;GRCh38_gaps_slop15kb;GRCh38_collapsed_duplication_FP_regions;GRCh38_segdups_gt10kb;GRCh38_chainSelf;GRCh38_segdups;GRCh38_chainSelf_gt10kb;GRCh38_alllowmapandsegdupregions;GRCh38_alldifficultregions	ENSG00000286406-FRG1GP	ENSG00000286406-ENSG00000283023	intergenic_region	ENSG00000286406-ENSG00000283023	.	MODIFIER	intergenic_region	.	.	.	.	.	.	.	.	.	.	.	.	.	.	.
22	12042161	Sniffles2.INS.1E8M15	N	<INS:8925>	INS	INS	8925	342.881	98.1	888	822	66	0.0743	novel	0.0124	0.0124	low_frequency	0.0145	0.00694	0.0179	0.00915	0.0117	0.0134	0.0164	0.00735	0.0188	0.00987	0.0125	0.000454	1	1	1	1	0.000576	1	1	1	1	0.00338	0.971	0	0	0.242	0.000592	0.00784	0.095	difficult	GRCh38_SimpleRepeat_homopolymer_4to6_slop5;GRCh38_lowmappabilityall;GRCh38_nonunique_l100_m2_e1;GRCh38_allOtherDifficultregions;GRCh38_gnomAD_InbreedingCoeff_slop1bp_merge1000bp;GRCh38_contigs_lt500kb;GRCh38_gaps_slop15kb;GRCh38_collapsed_duplication_FP_regions;GRCh38_segdups_gt10kb;GRCh38_chainSelf;GRCh38_segdups;GRCh38_chainSelf_gt10kb;GRCh38_alllowmapandsegdupregions;GRCh38_alldifficultregions	ENSG00000286406-FRG1GP	ENSG00000286406-ENSG00000283023	intergenic_region	ENSG00000286406-ENSG00000283023	.	MODIFIER	intergenic_region	.	.	.	.	.	.	.	.	.	.	.	.	.	.	.
22	12042161	Sniffles2.INS.1EBM15	N	<INS:14548>	INS	INS	14548	464.794	0.801	888	836	52	0.0586	novel	0.00676	0.00676	low_frequency	0.0083	0.0104	0.00298	0.0061	0.00585	0.00718	0.00917	0.011	0.00307	0.00629	0.00625	0.0125	1	1	1	1	0.0138	1	1	1	1	0.000563	0.986	0	0	0.147	0.00224	0.0135	0.238	difficult	GRCh38_SimpleRepeat_homopolymer_4to6_slop5;GRCh38_lowmappabilityall;GRCh38_nonunique_l100_m2_e1;GRCh38_allOtherDifficultregions;GRCh38_gnomAD_InbreedingCoeff_slop1bp_merge1000bp;GRCh38_contigs_lt500kb;GRCh38_gaps_slop15kb;GRCh38_collapsed_duplication_FP_regions;GRCh38_segdups_gt10kb;GRCh38_chainSelf;GRCh38_segdups;GRCh38_chainSelf_gt10kb;GRCh38_alllowmapandsegdupregions;GRCh38_alldifficultregions	ENSG00000286406-FRG1GP	ENSG00000286406-ENSG00000283023	intergenic_region	ENSG00000286406-ENSG00000283023	.	MODIFIER	intergenic_region	.	.	.	.	.	.	.	.	.	.	.	.	.	.	.
22	12042161	Sniffles2.INS.1ECM15	N	<INS:7749>	INS	INS	7749	384.167	36.797	888	819	69	0.0777	novel	0.0158	0.0158	low_frequency	0.027	0.0174	0.00893	0	0.0205	0.0159	0.0254	0.0189	0.00926	0	0.0226	0.153	1	1	1	0.000903	1	1	1	1	0.0011	0.00169	0.968	0	0	0.134	0.0012	0.0121	0.14	difficult	GRCh38_SimpleRepeat_homopolymer_4to6_slop5;GRCh38_lowmappabilityall;GRCh38_nonunique_l100_m2_e1;GRCh38_allOtherDifficultregions;GRCh38_gnomAD_InbreedingCoeff_slop1bp_merge1000bp;GRCh38_contigs_lt500kb;GRCh38_gaps_slop15kb;GRCh38_collapsed_duplication_FP_regions;GRCh38_segdups_gt10kb;GRCh38_chainSelf;GRCh38_segdups;GRCh38_chainSelf_gt10kb;GRCh38_alllowmapandsegdupregions;GRCh38_alldifficultregions	ENSG00000286406-FRG1GP	ENSG00000286406-ENSG00000283023	intergenic_region	ENSG00000286406-ENSG00000283023	.	MODIFIER	intergenic_region	.	.	.	.	.	.	.	.	.	.	.	.	.	.	.
22	12042161	Sniffles2.INS.1EEM15	N	<INS:13291>	INS	INS	13291	491.779	1.068	888	831	57	0.0642	novel	0.00619	0.00619	low_frequency	0.00622	0.0104	0	0.0152	0	0.00662	0.00698	0.011	0	0.0157	0	0.00624	1	1	0.0304	1	0.00699	1	1	0.0314	1	0.00282	0.984	0	0	0.28	0.00189	0.00824	0.229	difficult	GRCh38_SimpleRepeat_homopolymer_4to6_slop5;GRCh38_lowmappabilityall;GRCh38_nonunique_l100_m2_e1;GRCh38_allOtherDifficultregions;GRCh38_gnomAD_InbreedingCoeff_slop1bp_merge1000bp;GRCh38_contigs_lt500kb;GRCh38_gaps_slop15kb;GRCh38_collapsed_duplication_FP_regions;GRCh38_segdups_gt10kb;GRCh38_chainSelf;GRCh38_segdups;GRCh38_chainSelf_gt10kb;GRCh38_alllowmapandsegdupregions;GRCh38_alldifficultregions	ENSG00000286406-FRG1GP	ENSG00000286406-ENSG00000283023	intergenic_region	ENSG00000286406-ENSG00000283023	.	MODIFIER	intergenic_region	.	.	.	.	.	.	.	.	.	.	.	.	.	.	.
22	12042162	Sniffles2.INS.1EDM15	N	<INS:16219>	INS	INS	16219	531.633	0.726	888	837	51	0.0574	novel	0.00507	0.00507	low_frequency	0.00622	0.00347	0.0119	0	0.00292	0.00538	0.00685	0.0037	0.0123	0	0.00311	0.00624	1	0.0179	1	1	0.00686	1	0.0184	1	1	0	0.992	0	0	0.0818	7.78e-05	0.00308	0.0491	difficult	GRCh38_SimpleRepeat_homopolymer_4to6_slop5;GRCh38_lowmappabilityall;GRCh38_nonunique_l100_m2_e1;GRCh38_allOtherDifficultregions;GRCh38_gnomAD_InbreedingCoeff_slop1bp_merge1000bp;GRCh38_contigs_lt500kb;GRCh38_gaps_slop15kb;GRCh38_collapsed_duplication_FP_regions;GRCh38_segdups_gt10kb;GRCh38_chainSelf;GRCh38_segdups;GRCh38_chainSelf_gt10kb;GRCh38_alllowmapandsegdupregions;GRCh38_alldifficultregions	ENSG00000286406-FRG1GP	ENSG00000286406-ENSG00000283023	intergenic_region	ENSG00000286406-ENSG00000283023	.	MODIFIER	intergenic_region	.	.	.	.	.	.	.	.	.	.	.	.	.	.	.
22	12042162	Sniffles2.INS.1EFM15	N	<INS:11719>	INS	INS	11719	388.782	41.56	888	823	65	0.0732	novel	0.00451	0.00451	rare	0.00622	0	0.00595	0.0061	0.00292	0.00486	0.00698	0	0.00621	0.00637	0.0032	1	1	1	1	1	1	1	1	1	1	0.00113	0.989	0	0	0.176	0.000238	0.00223	0.119	difficult	GRCh38_SimpleRepeat_homopolymer_4to6_slop5;GRCh38_lowmappabilityall;GRCh38_nonunique_l100_m2_e1;GRCh38_allOtherDifficultregions;GRCh38_gnomAD_InbreedingCoeff_slop1bp_merge1000bp;GRCh38_contigs_lt500kb;GRCh38_gaps_slop15kb;GRCh38_collapsed_duplication_FP_regions;GRCh38_segdups_gt10kb;GRCh38_chainSelf;GRCh38_segdups;GRCh38_chainSelf_gt10kb;GRCh38_alllowmapandsegdupregions;GRCh38_alldifficultregions	ENSG00000286406-FRG1GP	ENSG00000286406-ENSG00000283023	intergenic_region	ENSG00000286406-ENSG00000283023	.	MODIFIER	intergenic_region	.	.	.	.	.	.	.	.	.	.	.	.	.	.	.
22	12168398	Sniffles2.DEL.23AM15	N	<DEL:-893>	DEL	DEL	-893	159.387	34.996	888	746	142	0.16	novel	0.355	0.355	common	0.438	0.306	0.336	0.29	0.36	0.334	0.436	0.278	0.317	0.27	0.328	0.0682	0.238	0.226	0.573	0.0482	0.563	1	0.85	0.537	0.558	0.164	0.423	0.24	0.24	0.185	0.103	0.304	0.195	difficult	GRCh38_gclt25orgt65_slop50;GRCh38_AllHomopolymers_gt6bp_imperfectgt10bp_slop5;GRCh38_AllTandemRepeatsandHomopolymers_slop5;GRCh38_SimpleRepeat_homopolymer_gt11_slop5;GRCh38_AllTandemRepeats_gt100bp_slop5;GRCh38_allTandemRepeats;GRCh38_SimpleRepeat_homopolymer_7to11_slop5;GRCh38_SimpleRepeat_homopolymer_4to6_slop5;GRCh38_SimpleRepeat_diTR_51to200_slop5;GRCh38_AllTandemRepeats_201to10000bp_slop5;GRCh38_satellites_slop5;GRCh38_SimpleRepeat_imperfecthomopolgt10_slop5;GRCh38_lowmappabilityall;GRCh38_nonunique_l100_m2_e1;GRCh38_nonunique_l250_m0_e0;GRCh38_allOtherDifficultregions;GRCh38_gnomAD_InbreedingCoeff_slop1bp_merge1000bp;GRCh38_contigs_lt500kb;GRCh38_collapsed_duplication_FP_regions;GRCh38_segdups_gt10kb;GRCh38_chainSelf;GRCh38_segdups;GRCh38_chainSelf_gt10kb;GRCh38_alllowmapandsegdupregions;GRCh38_alldifficultregions	ENSG00000286406-FRG1GP	ENSG00000286406-ENSG00000283023	intergenic_region	ENSG00000286406-ENSG00000283023	.	MODIFIER	intergenic_region	.	.	.	.	.	.	.	.	.	.	.	.	.	.	.
22	12169560	Sniffles2.DEL.23CM15	N	<DEL:-198>	DEL	DEL	-198	87.533	404.039	888	823	65	0.0732	novel	0.382	0.382	common	0.477	0.347	0.342	0.314	0.383	0.382	0.48	0.348	0.344	0.32	0.371	0.246	0.582	0.061	0.856	0.418	0.893	0.707	0.114	0.855	1	0.22	0.428	0.306	0.306	0.185	0.159	0.349	0.202	difficult	GRCh38_AllHomopolymers_gt6bp_imperfectgt10bp_slop5;GRCh38_AllTandemRepeatsandHomopolymers_slop5;GRCh38_AllTandemRepeats_gt100bp_slop5;GRCh38_allTandemRepeats;GRCh38_SimpleRepeat_homopolymer_7to11_slop5;GRCh38_SimpleRepeat_homopolymer_4to6_slop5;GRCh38_AllTandemRepeats_201to10000bp_slop5;GRCh38_satellites_slop5;GRCh38_lowmappabilityall;GRCh38_nonunique_l100_m2_e1;GRCh38_allOtherDifficultregions;GRCh38_contigs_lt500kb;GRCh38_collapsed_duplication_FP_regions;GRCh38_segdups_gt10kb;GRCh38_chainSelf;GRCh38_segdups;GRCh38_chainSelf_gt10kb;GRCh38_alllowmapandsegdupregions;GRCh38_alldifficultregions	ENSG00000286406-FRG1GP	ENSG00000286406-ENSG00000283023	intergenic_region	ENSG00000286406-ENSG00000283023	.	MODIFIER	intergenic_region	.	.	.	.	.	.	.	.	.	.	.	.	.	.	.
22	12172167	Sniffles2.DEL.23EM15	N	<DEL:-143>	DEL	DEL	-143	124.718	248.94	888	790	98	0.11	novel	0.106	0.106	common	0.145	0.0625	0.0952	0.0976	0.105	0.105	0.151	0.0543	0.0882	0.0948	0.112	0.434	1	0.367	0.181	0.403	0.429	1	0.607	0.133	0.384	0.0236	0.776	0.0615	0.0615	0.186	0.0215	0.0925	0.179	difficult	GRCh38_AllTandemRepeatsandHomopolymers_slop5;GRCh38_AllTandemRepeats_gt100bp_slop5;GRCh38_allTandemRepeats;GRCh38_AllTandemRepeats_201to10000bp_slop5;GRCh38_satellites_slop5;GRCh38_lowmappabilityall;GRCh38_nonunique_l100_m2_e1;GRCh38_allOtherDifficultregions;GRCh38_contigs_lt500kb;GRCh38_collapsed_duplication_FP_regions;GRCh38_segdups_gt10kb;GRCh38_chainSelf;GRCh38_segdups;GRCh38_chainSelf_gt10kb;GRCh38_alllowmapandsegdupregions;GRCh38_alldifficultregions	ENSG00000286406-FRG1GP	ENSG00000286406-ENSG00000283023	intergenic_region	ENSG00000286406-ENSG00000283023	.	MODIFIER	intergenic_region	.	.	.	.	.	.	.	.	.	.	.	.	.	.	.
22	12172394	Sniffles2.INS.20FM15	N	<INS:282>	INS	INS	282	100.381	214.608	888	774	114	0.128	novel	0.0518	0.0518	common	0.0602	0.0451	0.0625	0.0213	0.0643	0.0581	0.0696	0.0485	0.0673	0.0245	0.075	0.203	1	0.486	0.0632	1	0.24	1	0.514	0.0724	1	0.0118	0.88	0.0114	0.0114	0.2	0.00294	0.0361	0.0991	difficult	GRCh38_AllTandemRepeatsandHomopolymers_slop5;GRCh38_AllTandemRepeats_gt100bp_slop5;GRCh38_allTandemRepeats;GRCh38_SimpleRepeat_homopolymer_4to6_slop5;GRCh38_AllTandemRepeats_201to10000bp_slop5;GRCh38_satellites_slop5;GRCh38_lowmappabilityall;GRCh38_nonunique_l100_m2_e1;GRCh38_allOtherDifficultregions;GRCh38_contigs_lt500kb;GRCh38_collapsed_duplication_FP_regions;GRCh38_segdups_gt10kb;GRCh38_chainSelf;GRCh38_segdups;GRCh38_chainSelf_gt10kb;GRCh38_alllowmapandsegdupregions;GRCh38_alldifficultregions	ENSG00000286406-FRG1GP	ENSG00000286406-ENSG00000283023	intergenic_region	ENSG00000286406-ENSG00000283023	.	MODIFIER	intergenic_region	.	.	.	.	.	.	.	.	.	.	.	.	.	.	.
22	12172458	Sniffles2.DEL.241M15	N	<DEL:-3948>	DEL	DEL	-3948	255.038	128.324	888	715	173	0.195	novel	0.00394	0.00394	rare	0.00415	0.00347	0	0	0.0117	0.0049	0.00556	0.00394	0	0	0.0155	0.00208	1	1	1	0.0176	0.00279	1	1	1	0.0233	0.00113	0.992	0	0	0.252	0.000209	0.00199	0.112	difficult	GRCh38_AllTandemRepeats_51to200bp_slop5;GRCh38_AllTandemRepeatsandHomopolymers_slop5;GRCh38_SimpleRepeat_diTR_11to50_slop5;GRCh38_AllTandemRepeats_gt100bp_slop5;GRCh38_allTandemRepeats;GRCh38_SimpleRepeat_homopolymer_4to6_slop5;GRCh38_AllTandemRepeats_lt51bp_slop5;GRCh38_AllTandemRepeats_201to10000bp_slop5;GRCh38_satellites_slop5;GRCh38_lowmappabilityall;GRCh38_nonunique_l100_m2_e1;GRCh38_nonunique_l250_m0_e0;GRCh38_allOtherDifficultregions;GRCh38_gnomAD_InbreedingCoeff_slop1bp_merge1000bp;GRCh38_contigs_lt500kb;GRCh38_collapsed_duplication_FP_regions;GRCh38_segdups_gt10kb;GRCh38_chainSelf;GRCh38_segdups;GRCh38_chainSelf_gt10kb;GRCh38_alllowmapandsegdupregions;GRCh38_alldifficultregions	ENSG00000286406-FRG1GP	ENSG00000286406-ENSG00000283023	intergenic_region	ENSG00000286406-ENSG00000283023	.	MODIFIER	intergenic_region	.	.	.	.	.	.	.	.	.	.	.	.	CTCF Binding Site;CTCF Binding Site	.	.
22	12172804	Sniffles2.DEL.23FM15	N	<DEL:-3209>	DEL	DEL	-3209	262.067	225.933	888	733	155	0.174	novel	0.00282	0.00282	rare	0.00208	0.00347	0	0	0.00877	0.00341	0.00272	0.00388	0	0	0.0114	1	1	1	1	1	1	1	1	1	1	0.000563	0.993	0	0	0.18	0.000601	0.00214	0.293	difficult	GRCh38_AllTandemRepeats_51to200bp_slop5;GRCh38_AllTandemRepeatsandHomopolymers_slop5;GRCh38_SimpleRepeat_diTR_11to50_slop5;GRCh38_AllTandemRepeats_gt100bp_slop5;GRCh38_allTandemRepeats;GRCh38_SimpleRepeat_homopolymer_4to6_slop5;GRCh38_AllTandemRepeats_lt51bp_slop5;GRCh38_AllTandemRepeats_201to10000bp_slop5;GRCh38_satellites_slop5;GRCh38_lowmappabilityall;GRCh38_nonunique_l100_m2_e1;GRCh38_nonunique_l250_m0_e0;GRCh38_allOtherDifficultregions;GRCh38_contigs_lt500kb;GRCh38_collapsed_duplication_FP_regions;GRCh38_segdups_gt10kb;GRCh38_chainSelf;GRCh38_segdups;GRCh38_chainSelf_gt10kb;GRCh38_alllowmapandsegdupregions;GRCh38_alldifficultregions	ENSG00000286406-FRG1GP	ENSG00000286406-ENSG00000283023	intergenic_region	ENSG00000286406-ENSG00000283023	.	MODIFIER	intergenic_region	.	.	.	.	.	.	.	.	.	.	.	.	CTCF Binding Site;CTCF Binding Site	.	.
22	12173123	Sniffles2.DEL.240M15	N	<DEL:-2620>	DEL	DEL	-2620	202.046	304.901	888	745	143	0.161	novel	0.00338	0.00338	rare	0.00415	0.00347	0.00298	0	0.00585	0.00403	0.00526	0.00385	0.00342	0	0.00735	1	1	1	1	1	1	1	1	1	1	0.00113	0.991	0	0	0.249	6.25e-05	0.00158	0.0572	difficult	GRCh38_AllTandemRepeats_51to200bp_slop5;GRCh38_AllTandemRepeatsandHomopolymers_slop5;GRCh38_SimpleRepeat_diTR_11to50_slop5;GRCh38_AllTandemRepeats_gt100bp_slop5;GRCh38_allTandemRepeats;GRCh38_SimpleRepeat_homopolymer_4to6_slop5;GRCh38_AllTandemRepeats_lt51bp_slop5;GRCh38_AllTandemRepeats_201to10000bp_slop5;GRCh38_satellites_slop5;GRCh38_lowmappabilityall;GRCh38_nonunique_l100_m2_e1;GRCh38_nonunique_l250_m0_e0;GRCh38_allOtherDifficultregions;GRCh38_contigs_lt500kb;GRCh38_collapsed_duplication_FP_regions;GRCh38_segdups_gt10kb;GRCh38_chainSelf;GRCh38_segdups;GRCh38_chainSelf_gt10kb;GRCh38_alllowmapandsegdupregions;GRCh38_alldifficultregions	ENSG00000286406-FRG1GP	ENSG00000286406-ENSG00000283023	intergenic_region	ENSG00000286406-ENSG00000283023	.	MODIFIER	intergenic_region	.	.	.	.	.	.	.	.	.	.	.	.	CTCF Binding Site;CTCF Binding Site	.	.
22	12173456	Sniffles2.DEL.242M15	N	<DEL:-50>	DEL	DEL	-50	94.393	299.963	888	749	139	0.156	novel	0.0163	0.0163	low_frequency	0.029	0.0104	0.00893	0.00305	0.0234	0.0194	0.0355	0.0116	0.0103	0.00352	0.0294	0.0122	1	1	1	0.0803	0.0181	1	1	1	0.1	0.00394	0.963	0	0	0.268	0.000335	0.0105	0.0665	difficult	GRCh38_AllTandemRepeatsandHomopolymers_slop5;GRCh38_AllTandemRepeats_gt100bp_slop5;GRCh38_allTandemRepeats;GRCh38_SimpleRepeat_homopolymer_4to6_slop5;GRCh38_AllTandemRepeats_201to10000bp_slop5;GRCh38_satellites_slop5;GRCh38_lowmappabilityall;GRCh38_nonunique_l100_m2_e1;GRCh38_allOtherDifficultregions;GRCh38_contigs_lt500kb;GRCh38_collapsed_duplication_FP_regions;GRCh38_segdups_gt10kb;GRCh38_chainSelf;GRCh38_segdups;GRCh38_chainSelf_gt10kb;GRCh38_alllowmapandsegdupregions;GRCh38_alldifficultregions	ENSG00000286406-FRG1GP	ENSG00000286406-ENSG00000283023	intergenic_region	ENSG00000286406-ENSG00000283023	.	MODIFIER	intergenic_region	.	.	.	.	.	.	.	.	.	.	.	.	.	.	.
22	12173870	Sniffles2.DEL.243M15	N	<DEL:-1235>	DEL	DEL	-1235	276.608	237.765	888	734	154	0.173	novel	0.00338	0.00338	rare	0.0083	0	0	0.00305	0.00292	0.00409	0.0103	0	0	0.00355	0.00388	1	1	1	1	1	1	1	1	1	1	0	0.993	0	0	0.0725	1.64e-05	0.0018	0.0306	difficult	GRCh38_AllTandemRepeats_51to200bp_slop5;GRCh38_AllTandemRepeatsandHomopolymers_slop5;GRCh38_SimpleRepeat_diTR_11to50_slop5;GRCh38_allTandemRepeats;GRCh38_SimpleRepeat_homopolymer_4to6_slop5;GRCh38_AllTandemRepeats_lt51bp_slop5;GRCh38_lowmappabilityall;GRCh38_nonunique_l100_m2_e1;GRCh38_nonunique_l250_m0_e0;GRCh38_allOtherDifficultregions;GRCh38_contigs_lt500kb;GRCh38_collapsed_duplication_FP_regions;GRCh38_segdups_gt10kb;GRCh38_chainSelf;GRCh38_segdups;GRCh38_chainSelf_gt10kb;GRCh38_alllowmapandsegdupregions;GRCh38_alldifficultregions	ENSG00000286406-FRG1GP	ENSG00000286406-ENSG00000283023	intergenic_region	ENSG00000286406-ENSG00000283023	.	MODIFIER	intergenic_region	.	.	.	.	.	.	.	.	.	.	.	.	CTCF Binding Site;CTCF Binding Site	.	.
22	12173939	Sniffles2.INV.24CM15	N	<INV:1080>	INV	OTHER	1080	45.639	39.884	888	791	97	0.109	novel	0.0664	0.0664	common	0.0726	0.0486	0.0804	0.0335	0.0906	0.0746	0.0837	0.0522	0.0877	0.0369	0.107	0.62	1	0.603	1	0.366	0.371	1	0.607	1	0.371	0.0152	0.85	0.0508	0.0508	0.213	0.00993	0.0564	0.177	difficult	GRCh38_AllTandemRepeats_51to200bp_slop5;GRCh38_AllTandemRepeatsandHomopolymers_slop5;GRCh38_SimpleRepeat_diTR_11to50_slop5;GRCh38_allTandemRepeats;GRCh38_SimpleRepeat_homopolymer_4to6_slop5;GRCh38_AllTandemRepeats_lt51bp_slop5;GRCh38_lowmappabilityall;GRCh38_nonunique_l100_m2_e1;GRCh38_allOtherDifficultregions;GRCh38_contigs_lt500kb;GRCh38_collapsed_duplication_FP_regions;GRCh38_segdups_gt10kb;GRCh38_chainSelf;GRCh38_segdups;GRCh38_chainSelf_gt10kb;GRCh38_alllowmapandsegdupregions;GRCh38_alldifficultregions	ENSG00000286406-FRG1GP	ENSG00000286406-ENSG00000283023	intergenic_region	ENSG00000286406-ENSG00000283023	.	MODIFIER	intergenic_region	.	.	.	.	.	.	.	.	.	.	.	.	CTCF Binding Site;CTCF Binding Site	.	.
22	12174707	Sniffles2.INS.21BM15	N	<INS:10383>	INS	INS	10383	228.395	419.314	888	776	112	0.126	novel	0.00113	0.00113	rare	0.00208	0.00347	0	0	0	0.00129	0.00251	0.00368	0	0	0	1	1	1	1	1	1	1	1	1	1	0	0.998	0	0	0.0235	9.22e-06	0.000193	0.0643	difficult	GRCh38_lowmappabilityall;GRCh38_nonunique_l100_m2_e1;GRCh38_allOtherDifficultregions;GRCh38_contigs_lt500kb;GRCh38_collapsed_duplication_FP_regions;GRCh38_segdups_gt10kb;GRCh38_chainSelf;GRCh38_segdups;GRCh38_chainSelf_gt10kb;GRCh38_alllowmapandsegdupregions;GRCh38_alldifficultregions	ENSG00000286406-FRG1GP	ENSG00000286406-ENSG00000283023	intergenic_region	ENSG00000286406-ENSG00000283023	.	MODIFIER	intergenic_region	.	.	.	.	.	.	.	.	.	.	.	.	CTCF Binding Site	.	.
22	12175004	Sniffles2.INS.216M15	N	<INS:1142>	INS	INS	1142	296.273	138.365	888	785	103	0.116	novel	0.0332	0.0332	low_frequency	0.0477	0.00694	0.0298	0.0244	0.0468	0.0376	0.0566	0.0073	0.0327	0.0267	0.0563	0.000823	1	8.41e-05	0.0837	1	0.00159	1	0.000112	0.0913	1	0.00901	0.927	0.0196	0.0196	0.2	0.00169	0.0232	0.126	difficult	GRCh38_lowmappabilityall;GRCh38_nonunique_l100_m2_e1;GRCh38_allOtherDifficultregions;GRCh38_contigs_lt500kb;GRCh38_collapsed_duplication_FP_regions;GRCh38_segdups_gt10kb;GRCh38_chainSelf;GRCh38_segdups;GRCh38_chainSelf_gt10kb;GRCh38_alllowmapandsegdupregions;GRCh38_alldifficultregions	ENSG00000286406-FRG1GP	ENSG00000286406-ENSG00000283023	intergenic_region	ENSG00000286406-ENSG00000283023	.	MODIFIER	intergenic_region	.	.	.	.	.	.	.	.	.	.	.	.	CTCF Binding Site	.	.
22	12175004	Sniffles2.INS.219M15	N	<INS:2274>	INS	INS	2274	400.983	139.169	888	766	122	0.137	novel	0.0377	0.0377	low_frequency	0.0643	0.0486	0.0238	0.00915	0.0322	0.0437	0.0775	0.0518	0.0267	0.0104	0.0402	9.05e-11	5.12e-07	1.14e-05	1	0.153	5.96e-10	7.1e-07	1.6e-05	1	0.188	0.00619	0.934	0	0	0.163	0.00772	0.0327	0.213	difficult	GRCh38_lowmappabilityall;GRCh38_nonunique_l100_m2_e1;GRCh38_allOtherDifficultregions;GRCh38_contigs_lt500kb;GRCh38_collapsed_duplication_FP_regions;GRCh38_segdups_gt10kb;GRCh38_chainSelf;GRCh38_segdups;GRCh38_chainSelf_gt10kb;GRCh38_alllowmapandsegdupregions;GRCh38_alldifficultregions	ENSG00000286406-FRG1GP	ENSG00000286406-ENSG00000283023	intergenic_region	ENSG00000286406-ENSG00000283023	.	MODIFIER	intergenic_region	.	.	.	.	.	.	.	.	.	.	.	.	CTCF Binding Site	.	.
22	12175013	Sniffles2.INS.21AM15	N	<INS:4645>	INS	INS	4645	348.567	241.868	888	772	116	0.131	novel	0.00394	0.00394	rare	0.00622	0.00694	0.00298	0	0.00292	0.00453	0.00765	0.00735	0.00329	0	0.00357	1	0.00348	1	1	1	1	0.00369	1	1	1	0	0.993	0	0	0.0829	2.05e-05	0.00203	0.0523	difficult	GRCh38_lowmappabilityall;GRCh38_nonunique_l100_m2_e1;GRCh38_allOtherDifficultregions;GRCh38_contigs_lt500kb;GRCh38_collapsed_duplication_FP_regions;GRCh38_segdups_gt10kb;GRCh38_chainSelf;GRCh38_segdups;GRCh38_chainSelf_gt10kb;GRCh38_alllowmapandsegdupregions;GRCh38_alldifficultregions	ENSG00000286406-FRG1GP	ENSG00000286406-ENSG00000283023	intergenic_region	ENSG00000286406-ENSG00000283023	.	MODIFIER	intergenic_region	.	.	.	.	.	.	.	.	.	.	.	.	CTCF Binding Site	.	.
22	12175851	Sniffles2.DEL.244M15	N	<DEL:-56>	DEL	DEL	-56	152.706	249.585	888	766	122	0.137	novel	0.00563	0.00563	low_frequency	0.0145	0.00347	0	0	0.00585	0.00653	0.0172	0.00385	0	0	0.00758	1	1	1	1	1	1	1	1	1	1	0.000563	0.988	0	0	0.105	0.000201	0.00281	0.0948	difficult	GRCh38_lowmappabilityall;GRCh38_nonunique_l100_m2_e1;GRCh38_nonunique_l250_m0_e0;GRCh38_allOtherDifficultregions;GRCh38_contigs_lt500kb;GRCh38_collapsed_duplication_FP_regions;GRCh38_segdups_gt10kb;GRCh38_chainSelf;GRCh38_segdups;GRCh38_chainSelf_gt10kb;GRCh38_alllowmapandsegdupregions;GRCh38_alldifficultregions	ENSG00000286406-FRG1GP	ENSG00000286406-ENSG00000283023	intergenic_region	ENSG00000286406-ENSG00000283023	.	MODIFIER	intergenic_region	.	.	.	.	.	.	.	.	.	.	.	.	.	.	.
22	12176500	Sniffles2.INS.21DM15	N	<INS:248>	INS	INS	248	121.697	210.434	888	818	70	0.0788	novel	0.0231	0.0231	low_frequency	0.0394	0.0104	0.0208	0.0122	0.0234	0.0251	0.0434	0.011	0.0222	0.0128	0.027	0.309	1	1	1	1	0.335	1	1	1	1	0.00338	0.948	0	0	0.166	0.00272	0.0213	0.115	difficult	GRCh38_AllTandemRepeatsandHomopolymers_slop5;GRCh38_AllTandemRepeats_gt100bp_slop5;GRCh38_allTandemRepeats;GRCh38_SimpleRepeat_homopolymer_4to6_slop5;GRCh38_AllTandemRepeats_201to10000bp_slop5;GRCh38_satellites_slop5;GRCh38_lowmappabilityall;GRCh38_nonunique_l100_m2_e1;GRCh38_allOtherDifficultregions;GRCh38_gnomAD_InbreedingCoeff_slop1bp_merge1000bp;GRCh38_contigs_lt500kb;GRCh38_collapsed_duplication_FP_regions;GRCh38_segdups_gt10kb;GRCh38_chainSelf;GRCh38_segdups;GRCh38_chainSelf_gt10kb;GRCh38_alllowmapandsegdupregions;GRCh38_alldifficultregions	ENSG00000286406-FRG1GP	ENSG00000286406-ENSG00000283023	intergenic_region	ENSG00000286406-ENSG00000283023	.	MODIFIER	intergenic_region	.	.	.	.	.	.	.	.	.	.	.	.	.	.	.
22	12176657	Sniffles2.DEL.245M15	N	<DEL:-143>	DEL	DEL	-143	108.34	291.564	888	827	61	0.0687	novel	0.0963	0.0963	common	0.0498	0.122	0.101	0.11	0.123	0.0967	0.0394	0.121	0.106	0.109	0.132	0.452	1	0.676	1	1	0.279	1	0.69	1	1	0.0259	0.782	0.037	0.037	0.205	0.0176	0.0945	0.156	difficult	GRCh38_AllTandemRepeatsandHomopolymers_slop5;GRCh38_AllTandemRepeats_gt100bp_slop5;GRCh38_allTandemRepeats;GRCh38_SimpleRepeat_homopolymer_4to6_slop5;GRCh38_AllTandemRepeats_201to10000bp_slop5;GRCh38_satellites_slop5;GRCh38_lowmappabilityall;GRCh38_nonunique_l100_m2_e1;GRCh38_allOtherDifficultregions;GRCh38_gnomAD_InbreedingCoeff_slop1bp_merge1000bp;GRCh38_contigs_lt500kb;GRCh38_collapsed_duplication_FP_regions;GRCh38_segdups_gt10kb;GRCh38_chainSelf;GRCh38_segdups;GRCh38_chainSelf_gt10kb;GRCh38_alllowmapandsegdupregions;GRCh38_alldifficultregions	ENSG00000286406-FRG1GP	ENSG00000286406-ENSG00000283023	intergenic_region	ENSG00000286406-ENSG00000283023	.	MODIFIER	intergenic_region	.	.	.	.	.	.	.	.	.	.	.	.	.	.	.
22	12177068	Sniffles2.DEL.246M15	N	<DEL:-12866>	DEL	DEL	-12866	46.737	16.079	888	799	89	0.1	novel	0.217	0.217	common	0.226	0.201	0.22	0.216	0.216	0.241	0.252	0.216	0.245	0.232	0.252	4.28e-06	0.00119	5.74e-05	0.00107	5.86e-05	3.8e-07	0.000551	1.03e-05	0.000494	4.76e-06	0.0614	0.544	0.102	0.102	0.182	0.0704	0.21	0.243	difficult	GRCh38_gclt25orgt65_slop50;GRCh38_AllHomopolymers_gt6bp_imperfectgt10bp_slop5;GRCh38_AllTandemRepeats_51to200bp_slop5;GRCh38_AllTandemRepeatsandHomopolymers_slop5;GRCh38_SimpleRepeat_homopolymer_gt11_slop5;GRCh38_AllTandemRepeats_gt100bp_slop5;GRCh38_allTandemRepeats;GRCh38_SimpleRepeat_homopolymer_7to11_slop5;GRCh38_SimpleRepeat_homopolymer_4to6_slop5;GRCh38_AllTandemRepeats_201to10000bp_slop5;GRCh38_SimpleRepeat_quadTR_20to50_slop5;GRCh38_satellites_slop5;GRCh38_SimpleRepeat_imperfecthomopolgt10_slop5;GRCh38_lowmappabilityall;GRCh38_nonunique_l100_m2_e1;GRCh38_nonunique_l250_m0_e0;GRCh38_allOtherDifficultregions;GRCh38_gnomAD_InbreedingCoeff_slop1bp_merge1000bp;GRCh38_contigs_lt500kb;GRCh38_collapsed_duplication_FP_regions;GRCh38_segdups_gt10kb;GRCh38_chainSelf;GRCh38_segdups;GRCh38_chainSelf_gt10kb;GRCh38_alllowmapandsegdupregions;GRCh38_alldifficultregions	ENSG00000286406-FRG1GP	ENSG00000286406-ENSG00000283023	intergenic_region	ENSG00000286406-ENSG00000283023	.	MODIFIER	intergenic_region	.	.	.	.	.	.	.	.	.	.	.	.	CTCF Binding Site;CTCF Binding Site	.	.
22	12178632	Sniffles2.INS.222M15	N	<INS:12498>	INS	INS	12498	145.062	377.228	888	731	157	0.177	novel	0.00225	0.00225	rare	0	0.00694	0.00595	0	0	0.00274	0	0.00833	0.0069	0	0	1	0.00348	0.00298	1	1	1	0.00418	0.00346	1	1	0.000563	0.997	0	0	0.169	4.61e-05	0.00149	0.0505	difficult	GRCh38_AllTandemRepeats_51to200bp_slop5;GRCh38_AllTandemRepeatsandHomopolymers_slop5;GRCh38_AllTandemRepeats_gt100bp_slop5;GRCh38_allTandemRepeats;GRCh38_SimpleRepeat_quadTR_20to50_slop5;GRCh38_lowmappabilityall;GRCh38_nonunique_l100_m2_e1;GRCh38_nonunique_l250_m0_e0;GRCh38_allOtherDifficultregions;GRCh38_gnomAD_InbreedingCoeff_slop1bp_merge1000bp;GRCh38_contigs_lt500kb;GRCh38_collapsed_duplication_FP_regions;GRCh38_segdups_gt10kb;GRCh38_chainSelf;GRCh38_segdups;GRCh38_chainSelf_gt10kb;GRCh38_alllowmapandsegdupregions;GRCh38_alldifficultregions	ENSG00000286406-FRG1GP	ENSG00000286406-ENSG00000283023	intergenic_region	ENSG00000286406-ENSG00000283023	.	MODIFIER	intergenic_region	.	.	.	.	.	.	.	.	.	.	.	.	CTCF Binding Site	.	.
22	12189940	Sniffles2.BND.259M15	N	<BND:259M15>	BND	OTHER	.	0	12.254	888	876	12	0.0135	not_compared	0.00113	0.00113	rare	0.00208	0	0	0.00305	0	0.000571	0	0	0	0.00311	0	1	1	1	1	1	1	1	1	1	1	0.000563	0.997	0	0	0.503	1.95e-05	0.000509	0.0724	difficult	GRCh38_lowmappabilityall;GRCh38_nonunique_l100_m2_e1;GRCh38_allOtherDifficultregions;GRCh38_gnomAD_InbreedingCoeff_slop1bp_merge1000bp;GRCh38_contigs_lt500kb;GRCh38_collapsed_duplication_FP_regions;GRCh38_segdups_gt10kb;GRCh38_chainSelf;GRCh38_segdups;GRCh38_chainSelf_gt10kb;GRCh38_alllowmapandsegdupregions;GRCh38_alldifficultregions	.	.	intergenic_region	ENSG00000286406-ENSG00000283023	.	LOW	feature_fusion	.	.	.	.	.	.	.	.	.	.	.	.	.	.	.
22	12192019	Sniffles2.DEL.248M15	N	<DEL:-1089>	DEL	DEL	-1089	104.988	3.5	888	886	2	0.00225	novel	0.00169	0.00169	rare	0.00622	0	0	0	0	0.00169	0.00622	0	0	0	0	1	1	1	1	1	1	1	1	1	1	0	0.997	0	0	0.219	4.1e-06	0.000169	0.0705	difficult	GRCh38_gclt25orgt65_slop50;GRCh38_AllHomopolymers_gt6bp_imperfectgt10bp_slop5;GRCh38_AllTandemRepeatsandHomopolymers_slop5;GRCh38_SimpleRepeat_homopolymer_gt11_slop5;GRCh38_allTandemRepeats;GRCh38_SimpleRepeat_homopolymer_7to11_slop5;GRCh38_SimpleRepeat_homopolymer_4to6_slop5;GRCh38_AllTandemRepeats_lt51bp_slop5;GRCh38_SimpleRepeat_imperfecthomopolgt10_slop5;GRCh38_lowmappabilityall;GRCh38_nonunique_l100_m2_e1;GRCh38_allOtherDifficultregions;GRCh38_gnomAD_InbreedingCoeff_slop1bp_merge1000bp;GRCh38_contigs_lt500kb;GRCh38_collapsed_duplication_FP_regions;GRCh38_segdups_gt10kb;GRCh38_chainSelf;GRCh38_segdups;GRCh38_chainSelf_gt10kb;GRCh38_alllowmapandsegdupregions;GRCh38_alldifficultregions	ENSG00000286406-FRG1GP	ENSG00000286406-ENSG00000283023	intergenic_region	ENSG00000286406-ENSG00000283023	.	MODIFIER	intergenic_region	.	.	.	.	.	.	.	.	.	.	.	.	.	.	.
22	12195833	Sniffles2.DEL.24AM15	N	<DEL:-556>	DEL	DEL	-556	169.345	53.503	888	888	0	0	novel	0.204	0.204	common	0.259	0.215	0.167	0.207	0.149	0.204	0.259	0.215	0.167	0.207	0.149	4.22e-10	0.000319	0.00512	0.000208	0.0283	4.22e-10	0.000319	0.00512	0.000208	0.0283	0.0597	0.553	0.0967	0.0967	0.186	0.0659	0.196	0.217	difficult	GRCh38_AllHomopolymers_gt6bp_imperfectgt10bp_slop5;GRCh38_AllTandemRepeatsandHomopolymers_slop5;GRCh38_SimpleRepeat_homopolymer_7to11_slop5;GRCh38_SimpleRepeat_homopolymer_4to6_slop5;GRCh38_SimpleRepeat_imperfecthomopolgt10_slop5;GRCh38_lowmappabilityall;GRCh38_nonunique_l100_m2_e1;GRCh38_allOtherDifficultregions;GRCh38_gnomAD_InbreedingCoeff_slop1bp_merge1000bp;GRCh38_contigs_lt500kb;GRCh38_collapsed_duplication_FP_regions;GRCh38_segdups_gt10kb;GRCh38_chainSelf;GRCh38_segdups;GRCh38_chainSelf_gt10kb;GRCh38_alllowmapandsegdupregions;GRCh38_alldifficultregions	ENSG00000286406-FRG1GP	ENSG00000286406-ENSG00000283023	intergenic_region	ENSG00000286406-ENSG00000283023	.	MODIFIER	intergenic_region	.	.	.	.	.	.	.	.	.	.	.	.	TF binding	.	.
22	12196673	Sniffles2.DEL.24BM15	N	<DEL:-90>	DEL	DEL	-90	54.753	143.909	888	888	0	0	novel	0.592	0.408	common	0.6	0.649	0.533	0.594	0.588	0.592	0.6	0.649	0.533	0.594	0.588	3.64e-23	4.75e-11	5.95e-29	2.57e-16	5.6e-24	3.64e-23	4.75e-11	5.95e-29	2.57e-16	5.6e-24	0.761	0.428	0.432	0.374	0.192	0.771	0.604	0.214	difficult	GRCh38_gclt25orgt65_slop50;GRCh38_AllTandemRepeatsandHomopolymers_slop5;GRCh38_SimpleRepeat_diTR_11to50_slop5;GRCh38_AllTandemRepeats_gt100bp_slop5;GRCh38_allTandemRepeats;GRCh38_AllTandemRepeats_201to10000bp_slop5;GRCh38_allOtherDifficultregions;GRCh38_contigs_lt500kb;GRCh38_collapsed_duplication_FP_regions;GRCh38_segdups_gt10kb;GRCh38_chainSelf;GRCh38_segdups;GRCh38_chainSelf_gt10kb;GRCh38_alllowmapandsegdupregions;GRCh38_alldifficultregions	ENSG00000286406-FRG1GP	ENSG00000286406-ENSG00000283023	intergenic_region	ENSG00000286406-ENSG00000283023	.	MODIFIER	intergenic_region	.	.	.	.	.	.	.	.	.	.	.	.	.	.	.
22	12220923	Sniffles2.DEL.261M15	N	<DEL:-2147>	DEL	DEL	-2147	4.08	5.123	888	859	29	0.0327	novel	0.00113	0.00113	rare	0.00415	0	0	0	0	0.00116	0.00439	0	0	0	0	1	1	1	1	1	1	1	1	1	1	0	0.998	0	0	0.036	0	0.000646	0.0411	difficult	GRCh38_AllHomopolymers_gt6bp_imperfectgt10bp_slop5;GRCh38_AllTandemRepeatsandHomopolymers_slop5;GRCh38_SimpleRepeat_homopolymer_gt11_slop5;GRCh38_SimpleRepeat_diTR_11to50_slop5;GRCh38_allTandemRepeats;GRCh38_SimpleRepeat_homopolymer_4to6_slop5;GRCh38_AllTandemRepeats_lt51bp_slop5;GRCh38_SimpleRepeat_imperfecthomopolgt10_slop5;GRCh38_lowmappabilityall;GRCh38_nonunique_l100_m2_e1;GRCh38_nonunique_l250_m0_e0;GRCh38_allOtherDifficultregions;GRCh38_gnomAD_InbreedingCoeff_slop1bp_merge1000bp;GRCh38_contigs_lt500kb;GRCh38_gaps_slop15kb;GRCh38_collapsed_duplication_FP_regions;GRCh38_segdups_gt10kb;GRCh38_chainSelf;GRCh38_segdups;GRCh38_chainSelf_gt10kb;GRCh38_alllowmapandsegdupregions;GRCh38_alldifficultregions	ENSG00000286406-FRG1GP	ENSG00000286406-ENSG00000283023	intergenic_region	ENSG00000286406-ENSG00000283023	.	MODIFIER	intergenic_region	.	.	.	.	.	.	.	.	.	.	.	.	.	.	.
22	12223540	Sniffles2.BND.263M15	N	<BND:263M15>	BND	OTHER	.	0	15.252	888	747	141	0.159	not_compared	0.0197	0.0197	low_frequency	0.0124	0.0174	0.00595	0.0183	0.0468	0.0234	0.0156	0.0202	0.00709	0.0204	0.0559	1	1	1	1	0.0414	1	1	1	1	0.0577	0.00113	0.961	0	0	0.105	0.00121	0.0214	0.124	difficult	GRCh38_lowmappabilityall;GRCh38_nonunique_l100_m2_e1;GRCh38_allOtherDifficultregions;GRCh38_gnomAD_InbreedingCoeff_slop1bp_merge1000bp;GRCh38_contigs_lt500kb;GRCh38_gaps_slop15kb;GRCh38_collapsed_duplication_FP_regions;GRCh38_segdups_gt10kb;GRCh38_chainSelf;GRCh38_segdups;GRCh38_chainSelf_gt10kb;GRCh38_alllowmapandsegdupregions;GRCh38_alldifficultregions	.	.	.	.	.	.	.	.	.	.	.	.	.	.	.	.	.	.	.	.	.	.
22	12293346	Sniffles2.DEL.262M15	N	<DEL:-54>	DEL	DEL	-54	56.541	314.225	888	812	76	0.0856	novel	0.0113	0.0113	low_frequency	0.0145	0.0174	0.0149	0.00305	0.00585	0.0123	0.0163	0.0184	0.0164	0.00329	0.00637	0.0432	1	0.0297	1	1	0.0484	1	0.0328	1	1	0.00169	0.976	0	0	0.175	0.000596	0.0066	0.109	difficult	GRCh38_AllTandemRepeatsandHomopolymers_slop5;GRCh38_AllTandemRepeats_gt100bp_slop5;GRCh38_allTandemRepeats;GRCh38_AllTandemRepeats_201to10000bp_slop5;GRCh38_SimpleRepeat_quadTR_20to50_slop5;GRCh38_lowmappabilityall;GRCh38_nonunique_l100_m2_e1;GRCh38_allOtherDifficultregions;GRCh38_gnomAD_InbreedingCoeff_slop1bp_merge1000bp;GRCh38_contigs_lt500kb;GRCh38_collapsed_duplication_FP_regions;GRCh38_segdups_gt10kb;GRCh38_chainSelf;GRCh38_segdups;GRCh38_chainSelf_gt10kb;GRCh38_alllowmapandsegdupregions;GRCh38_alldifficultregions	ENSG00000286406-FRG1GP	ENSG00000286406-ENSG00000283023	intergenic_region	ENSG00000286406-ENSG00000283023	.	MODIFIER	intergenic_region	.	.	.	.	.	.	.	.	.	.	.	.	.	.	.
22	12328739	Sniffles2.DEL.28AM15	N	<DEL:-152>	DEL	DEL	-152	168.839	308.103	888	877	11	0.0124	novel	0.00225	0.00225	rare	0.00622	0	0.00298	0	0	0.00228	0.00636	0	0.00299	0	0	1	1	1	1	1	1	1	1	1	1	0.000563	0.994	0	0	0.29	0.000819	0.0021	0.483	difficult	GRCh38_AllTandemRepeatsandHomopolymers_slop5;GRCh38_AllTandemRepeats_gt100bp_slop5;GRCh38_allTandemRepeats;GRCh38_SimpleRepeat_homopolymer_4to6_slop5;GRCh38_AllTandemRepeats_gt10000bp_slop5;GRCh38_satellites_slop5;GRCh38_lowmappabilityall;GRCh38_nonunique_l100_m2_e1;GRCh38_nonunique_l250_m0_e0;GRCh38_allOtherDifficultregions;GRCh38_contigs_lt500kb;GRCh38_collapsed_duplication_FP_regions;GRCh38_segdups_gt10kb;GRCh38_chainSelf;GRCh38_segdups;GRCh38_chainSelf_gt10kb;GRCh38_alllowmapandsegdupregions;GRCh38_alldifficultregions	ENSG00000286406-FRG1GP	ENSG00000286406-ENSG00000283023	intergenic_region	ENSG00000286406-ENSG00000283023	.	MODIFIER	intergenic_region	.	.	.	.	.	.	.	.	.	.	.	.	.	.	.
22	12328828	Sniffles2.DEL.289M15	N	<DEL:-2212>	DEL	DEL	-2212	99.728	48.915	888	881	7	0.00788	novel	0.408	0.408	common	0.365	0.431	0.444	0.418	0.404	0.407	0.362	0.431	0.443	0.418	0.403	8.21e-22	2.45e-23	2.38e-27	5.27e-24	1.34e-22	1.16e-20	2.45e-23	2.85e-27	5.27e-24	1.92e-22	0.283	0.409	0.381	0.381	0.195	0.296	0.427	0.227	difficult	GRCh38_AllTandemRepeatsandHomopolymers_slop5;GRCh38_AllTandemRepeats_gt100bp_slop5;GRCh38_allTandemRepeats;GRCh38_SimpleRepeat_homopolymer_4to6_slop5;GRCh38_AllTandemRepeats_gt10000bp_slop5;GRCh38_satellites_slop5;GRCh38_lowmappabilityall;GRCh38_nonunique_l100_m2_e1;GRCh38_nonunique_l250_m0_e0;GRCh38_allOtherDifficultregions;GRCh38_contigs_lt500kb;GRCh38_collapsed_duplication_FP_regions;GRCh38_segdups_gt10kb;GRCh38_chainSelf;GRCh38_segdups;GRCh38_chainSelf_gt10kb;GRCh38_alllowmapandsegdupregions;GRCh38_alldifficultregions	ENSG00000286406-FRG1GP	ENSG00000286406-ENSG00000283023	intergenic_region	ENSG00000286406-ENSG00000283023	.	MODIFIER	intergenic_region	.	.	.	.	.	.	.	.	.	.	.	.	.	.	.
22	12329792	Sniffles2.DEL.28CM15	N	<DEL:-52>	DEL	DEL	-52	122.097	280.553	888	874	14	0.0158	novel	0.00169	0.00169	rare	0	0	0	0	0.00877	0.00172	0	0	0	0	0.00893	1	1	1	1	1	1	1	1	1	1	0.000563	0.995	0	0	0.176	2.05e-06	0.000493	0.0423	difficult	GRCh38_AllTandemRepeatsandHomopolymers_slop5;GRCh38_AllTandemRepeats_gt100bp_slop5;GRCh38_allTandemRepeats;GRCh38_SimpleRepeat_homopolymer_4to6_slop5;GRCh38_AllTandemRepeats_gt10000bp_slop5;GRCh38_satellites_slop5;GRCh38_lowmappabilityall;GRCh38_nonunique_l100_m2_e1;GRCh38_allOtherDifficultregions;GRCh38_contigs_lt500kb;GRCh38_collapsed_duplication_FP_regions;GRCh38_segdups_gt10kb;GRCh38_chainSelf;GRCh38_segdups;GRCh38_chainSelf_gt10kb;GRCh38_alllowmapandsegdupregions;GRCh38_alldifficultregions	ENSG00000286406-FRG1GP	ENSG00000286406-ENSG00000283023	intergenic_region	ENSG00000286406-ENSG00000283023	.	MODIFIER	intergenic_region	.	.	.	.	.	.	.	.	.	.	.	.	.	.	.
22	12332795	Sniffles2.DEL.28DM15	N	<DEL:-169>	DEL	DEL	-169	63.653	220.988	888	882	6	0.00676	novel	0.431	0.431	common	0.38	0.448	0.464	0.442	0.444	0.43	0.378	0.448	0.464	0.442	0.444	1.95e-26	1.31e-26	3.67e-28	5.72e-29	2.89e-28	5.71e-26	2.15e-26	5.71e-28	1.21e-28	2.89e-28	0.312	0.42	0.411	0.411	0.194	0.286	0.437	0.231	difficult	GRCh38_AllTandemRepeatsandHomopolymers_slop5;GRCh38_AllTandemRepeats_gt100bp_slop5;GRCh38_allTandemRepeats;GRCh38_SimpleRepeat_homopolymer_4to6_slop5;GRCh38_AllTandemRepeats_gt10000bp_slop5;GRCh38_satellites_slop5;GRCh38_lowmappabilityall;GRCh38_nonunique_l100_m2_e1;GRCh38_allOtherDifficultregions;GRCh38_gnomAD_InbreedingCoeff_slop1bp_merge1000bp;GRCh38_contigs_lt500kb;GRCh38_collapsed_duplication_FP_regions;GRCh38_segdups_gt10kb;GRCh38_chainSelf;GRCh38_segdups;GRCh38_chainSelf_gt10kb;GRCh38_alllowmapandsegdupregions;GRCh38_alldifficultregions	ENSG00000286406-FRG1GP	ENSG00000286406-ENSG00000283023	intergenic_region	ENSG00000286406-ENSG00000283023	.	MODIFIER	intergenic_region	.	.	.	.	.	.	.	.	.	.	.	.	.	.	.
22	12334692	Sniffles2.DEL.28EM15	N	<DEL:-341>	DEL	DEL	-341	123.031	196.458	888	876	12	0.0135	novel	0.00732	0.00732	low_frequency	0.00415	0.0104	0.00893	0	0.0146	0.00742	0.00422	0.0105	0.00898	0	0.0149	1	1	1	1	1	1	1	1	1	1	0.00113	0.983	0	0	0.204	0.00146	0.00994	0.243	difficult	GRCh38_AllTandemRepeatsandHomopolymers_slop5;GRCh38_AllTandemRepeats_gt100bp_slop5;GRCh38_allTandemRepeats;GRCh38_SimpleRepeat_homopolymer_4to6_slop5;GRCh38_AllTandemRepeats_gt10000bp_slop5;GRCh38_satellites_slop5;GRCh38_lowmappabilityall;GRCh38_nonunique_l100_m2_e1;GRCh38_nonunique_l250_m0_e0;GRCh38_allOtherDifficultregions;GRCh38_gnomAD_InbreedingCoeff_slop1bp_merge1000bp;GRCh38_contigs_lt500kb;GRCh38_collapsed_duplication_FP_regions;GRCh38_segdups_gt10kb;GRCh38_chainSelf;GRCh38_segdups;GRCh38_chainSelf_gt10kb;GRCh38_alllowmapandsegdupregions;GRCh38_alldifficultregions	ENSG00000286406-FRG1GP	ENSG00000286406-ENSG00000283023	intergenic_region	ENSG00000286406-ENSG00000283023	.	MODIFIER	intergenic_region	.	.	.	.	.	.	.	.	.	.	.	.	.	.	.
22	12336687	Sniffles2.INS.26AM15	N	<INS:8308>	INS	INS	8308	17.176	19.346	888	873	15	0.0169	novel	0.00113	0.00113	rare	0.00208	0	0.00298	0	0	0.00114	0.00214	0	0.00299	0	0	1	1	1	1	1	1	1	1	1	1	0	0.998	0	0	0.0303	4.1e-06	0.000593	0.0295	difficult	GRCh38_AllTandemRepeatsandHomopolymers_slop5;GRCh38_AllTandemRepeats_gt100bp_slop5;GRCh38_allTandemRepeats;GRCh38_AllTandemRepeats_gt10000bp_slop5;GRCh38_satellites_slop5;GRCh38_lowmappabilityall;GRCh38_nonunique_l100_m2_e1;GRCh38_nonunique_l250_m0_e0;GRCh38_allOtherDifficultregions;GRCh38_gnomAD_InbreedingCoeff_slop1bp_merge1000bp;GRCh38_contigs_lt500kb;GRCh38_collapsed_duplication_FP_regions;GRCh38_segdups_gt10kb;GRCh38_chainSelf;GRCh38_segdups;GRCh38_chainSelf_gt10kb;GRCh38_alllowmapandsegdupregions;GRCh38_alldifficultregions	ENSG00000286406-FRG1GP	ENSG00000286406-ENSG00000283023	intergenic_region	ENSG00000286406-ENSG00000283023	.	MODIFIER	intergenic_region	.	.	.	.	.	.	.	.	.	.	.	.	.	.	.
22	12336908	Sniffles2.INS.269M15	N	<INS:1020>	INS	INS	1020	214.901	147.467	888	875	13	0.0146	novel	0.00225	0.00225	rare	0.00415	0.00347	0.00298	0	0	0.00229	0.00426	0.0035	0.00299	0	0	1	1	1	1	1	1	1	1	1	1	0	0.995	0	0	0.156	7.17e-06	0.000593	0.0436	difficult	GRCh38_AllTandemRepeatsandHomopolymers_slop5;GRCh38_AllTandemRepeats_gt100bp_slop5;GRCh38_allTandemRepeats;GRCh38_AllTandemRepeats_gt10000bp_slop5;GRCh38_satellites_slop5;GRCh38_lowmappabilityall;GRCh38_nonunique_l100_m2_e1;GRCh38_nonunique_l250_m0_e0;GRCh38_allOtherDifficultregions;GRCh38_gnomAD_InbreedingCoeff_slop1bp_merge1000bp;GRCh38_contigs_lt500kb;GRCh38_collapsed_duplication_FP_regions;GRCh38_segdups_gt10kb;GRCh38_chainSelf;GRCh38_segdups;GRCh38_chainSelf_gt10kb;GRCh38_alllowmapandsegdupregions;GRCh38_alldifficultregions	ENSG00000286406-FRG1GP	ENSG00000286406-ENSG00000283023	intergenic_region	ENSG00000286406-ENSG00000283023	.	MODIFIER	intergenic_region	.	.	.	.	.	.	.	.	.	.	.	.	.	.	.
22	12337186	Sniffles2.INS.268M15	N	<INS:169>	INS	INS	169	155.701	285.414	888	879	9	0.0101	novel	0.0906	0.0906	common	0.0622	0.115	0.113	0.0762	0.102	0.0916	0.0636	0.115	0.114	0.0772	0.103	0.608	0.217	0.135	0.602	1	0.607	0.217	0.134	0.601	1	0.0231	0.784	0.025	0.025	0.19	0.0112	0.08	0.168	difficult	GRCh38_AllHomopolymers_gt6bp_imperfectgt10bp_slop5;GRCh38_AllTandemRepeatsandHomopolymers_slop5;GRCh38_SimpleRepeat_homopolymer_7to11_slop5;GRCh38_satellites_slop5;GRCh38_lowmappabilityall;GRCh38_nonunique_l100_m2_e1;GRCh38_nonunique_l250_m0_e0;GRCh38_allOtherDifficultregions;GRCh38_gnomAD_InbreedingCoeff_slop1bp_merge1000bp;GRCh38_contigs_lt500kb;GRCh38_collapsed_duplication_FP_regions;GRCh38_segdups_gt10kb;GRCh38_chainSelf;GRCh38_segdups;GRCh38_chainSelf_gt10kb;GRCh38_alllowmapandsegdupregions;GRCh38_alldifficultregions	ENSG00000286406-FRG1GP	ENSG00000286406-ENSG00000283023	intergenic_region	ENSG00000286406-ENSG00000283023	.	MODIFIER	intergenic_region	.	.	.	.	.	.	.	.	.	.	.	.	.	.	.
22	12337402	Sniffles2.DEL.28FM15	N	<DEL:-168>	DEL	DEL	-168	144.93	419.596	888	879	9	0.0101	novel	0.198	0.198	common	0.187	0.219	0.196	0.201	0.196	0.2	0.19	0.222	0.198	0.202	0.197	6.11e-05	0.00033	0.000432	0.000396	0.000428	3.41e-05	0.000167	0.000421	0.000391	0.000421	0.0512	0.57	0.0795	0.0795	0.168	0.0784	0.221	0.268	difficult	GRCh38_AllTandemRepeatsandHomopolymers_slop5;GRCh38_AllTandemRepeats_gt100bp_slop5;GRCh38_allTandemRepeats;GRCh38_SimpleRepeat_homopolymer_4to6_slop5;GRCh38_AllTandemRepeats_gt10000bp_slop5;GRCh38_satellites_slop5;GRCh38_lowmappabilityall;GRCh38_nonunique_l100_m2_e1;GRCh38_allOtherDifficultregions;GRCh38_gnomAD_InbreedingCoeff_slop1bp_merge1000bp;GRCh38_contigs_lt500kb;GRCh38_collapsed_duplication_FP_regions;GRCh38_segdups_gt10kb;GRCh38_chainSelf;GRCh38_segdups;GRCh38_chainSelf_gt10kb;GRCh38_alllowmapandsegdupregions;GRCh38_alldifficultregions	ENSG00000286406-FRG1GP	ENSG00000286406-ENSG00000283023	intergenic_region	ENSG00000286406-ENSG00000283023	.	MODIFIER	intergenic_region	.	.	.	.	.	.	.	.	.	.	.	.	.	.	.
22	12338756	Sniffles2.INS.26CM15	N	<INS:170>	INS	INS	170	105.122	384.776	888	879	9	0.0101	novel	0.00563	0.00563	low_frequency	0.0083	0.0104	0.00595	0	0.00292	0.00569	0.00844	0.0105	0.00599	0	0.00296	1	1	1	1	1	1	1	1	1	1	0.00282	0.983	0	0	0.324	0.000607	0.0024	0.157	difficult	GRCh38_AllTandemRepeatsandHomopolymers_slop5;GRCh38_AllTandemRepeats_gt100bp_slop5;GRCh38_allTandemRepeats;GRCh38_SimpleRepeat_homopolymer_4to6_slop5;GRCh38_AllTandemRepeats_gt10000bp_slop5;GRCh38_satellites_slop5;GRCh38_lowmappabilityall;GRCh38_nonunique_l100_m2_e1;GRCh38_allOtherDifficultregions;GRCh38_gnomAD_InbreedingCoeff_slop1bp_merge1000bp;GRCh38_contigs_lt500kb;GRCh38_collapsed_duplication_FP_regions;GRCh38_segdups_gt10kb;GRCh38_chainSelf;GRCh38_segdups;GRCh38_chainSelf_gt10kb;GRCh38_alllowmapandsegdupregions;GRCh38_alldifficultregions	ENSG00000286406-FRG1GP	ENSG00000286406-ENSG00000283023	intergenic_region	ENSG00000286406-ENSG00000283023	.	MODIFIER	intergenic_region	.	.	.	.	.	.	.	.	.	.	.	.	.	.	.
22	12338844	Sniffles2.DEL.290M15	N	<DEL:-686>	DEL	DEL	-686	189.73	192.787	888	879	9	0.0101	novel	0.00619	0.00619	low_frequency	0.00208	0	0.0149	0	0.0146	0.00626	0.00212	0	0.015	0	0.0147	1	1	1	1	1	1	1	1	1	1	0.00113	0.985	0	0	0.204	5.63e-05	0.00567	0.0616	difficult	GRCh38_AllTandemRepeatsandHomopolymers_slop5;GRCh38_AllTandemRepeats_gt100bp_slop5;GRCh38_allTandemRepeats;GRCh38_SimpleRepeat_homopolymer_4to6_slop5;GRCh38_AllTandemRepeats_gt10000bp_slop5;GRCh38_satellites_slop5;GRCh38_lowmappabilityall;GRCh38_nonunique_l100_m2_e1;GRCh38_nonunique_l250_m0_e0;GRCh38_allOtherDifficultregions;GRCh38_gnomAD_InbreedingCoeff_slop1bp_merge1000bp;GRCh38_contigs_lt500kb;GRCh38_collapsed_duplication_FP_regions;GRCh38_segdups_gt10kb;GRCh38_chainSelf;GRCh38_segdups;GRCh38_chainSelf_gt10kb;GRCh38_alllowmapandsegdupregions;GRCh38_alldifficultregions	ENSG00000286406-FRG1GP	ENSG00000286406-ENSG00000283023	intergenic_region	ENSG00000286406-ENSG00000283023	.	MODIFIER	intergenic_region	.	.	.	.	.	.	.	.	.	.	.	.	.	.	.
22	12338845	Sniffles2.DEL.291M15	N	<DEL:-171>	DEL	DEL	-171	94.027	448.774	888	879	9	0.0101	novel	0.0214	0.0214	low_frequency	0.0208	0.0174	0.0268	0.00915	0.0322	0.0216	0.0212	0.0175	0.027	0.0092	0.0323	1	1	1	1	1	1	1	1	1	1	0.00788	0.946	0.0526	0.0526	0.263	0.00123	0.017	0.0905	difficult	GRCh38_AllTandemRepeatsandHomopolymers_slop5;GRCh38_AllTandemRepeats_gt100bp_slop5;GRCh38_allTandemRepeats;GRCh38_SimpleRepeat_homopolymer_4to6_slop5;GRCh38_AllTandemRepeats_gt10000bp_slop5;GRCh38_satellites_slop5;GRCh38_lowmappabilityall;GRCh38_nonunique_l100_m2_e1;GRCh38_allOtherDifficultregions;GRCh38_gnomAD_InbreedingCoeff_slop1bp_merge1000bp;GRCh38_contigs_lt500kb;GRCh38_collapsed_duplication_FP_regions;GRCh38_segdups_gt10kb;GRCh38_chainSelf;GRCh38_segdups;GRCh38_chainSelf_gt10kb;GRCh38_alllowmapandsegdupregions;GRCh38_alldifficultregions	ENSG00000286406-FRG1GP	ENSG00000286406-ENSG00000283023	intergenic_region	ENSG00000286406-ENSG00000283023	.	MODIFIER	intergenic_region	.	.	.	.	.	.	.	.	.	.	.	.	.	.	.
22	12339828	Sniffles2.INS.26EM15	N	<INS:1226>	INS	INS	1226	124.471	182.276	888	882	6	0.00676	novel	0.0158	0.0158	low_frequency	0.0124	0.0208	0.0238	0.0152	0.00877	0.0159	0.0127	0.0208	0.024	0.0152	0.00882	1	1	1	1	1	1	1	1	1	1	0.00169	0.965	0	0	0.155	0.000724	0.0134	0.117	difficult	GRCh38_AllTandemRepeatsandHomopolymers_slop5;GRCh38_AllTandemRepeats_gt100bp_slop5;GRCh38_allTandemRepeats;GRCh38_AllTandemRepeats_gt10000bp_slop5;GRCh38_satellites_slop5;GRCh38_lowmappabilityall;GRCh38_nonunique_l100_m2_e1;GRCh38_allOtherDifficultregions;GRCh38_gnomAD_InbreedingCoeff_slop1bp_merge1000bp;GRCh38_contigs_lt500kb;GRCh38_collapsed_duplication_FP_regions;GRCh38_segdups_gt10kb;GRCh38_chainSelf;GRCh38_segdups;GRCh38_chainSelf_gt10kb;GRCh38_alllowmapandsegdupregions;GRCh38_alldifficultregions	ENSG00000286406-FRG1GP	ENSG00000286406-ENSG00000283023	intergenic_region	ENSG00000286406-ENSG00000283023	.	MODIFIER	intergenic_region	.	.	.	.	.	.	.	.	.	.	.	.	.	.	.
22	12340329	Sniffles2.DEL.292M15	N	<DEL:-167>	DEL	DEL	-167	149.195	240.226	888	884	4	0.00451	novel	0.0636	0.0636	common	0.056	0.0764	0.0804	0.0366	0.0731	0.0639	0.0567	0.0764	0.0808	0.0366	0.0731	1	1	0.603	1	0.604	1	1	0.603	1	0.604	0.013	0.849	0.00885	0.00885	0.183	0.00793	0.0576	0.131	difficult	GRCh38_AllTandemRepeatsandHomopolymers_slop5;GRCh38_AllTandemRepeats_gt100bp_slop5;GRCh38_allTandemRepeats;GRCh38_SimpleRepeat_homopolymer_4to6_slop5;GRCh38_AllTandemRepeats_gt10000bp_slop5;GRCh38_satellites_slop5;GRCh38_lowmappabilityall;GRCh38_nonunique_l100_m2_e1;GRCh38_nonunique_l250_m0_e0;GRCh38_allOtherDifficultregions;GRCh38_gnomAD_InbreedingCoeff_slop1bp_merge1000bp;GRCh38_contigs_lt500kb;GRCh38_collapsed_duplication_FP_regions;GRCh38_segdups_gt10kb;GRCh38_chainSelf;GRCh38_segdups;GRCh38_chainSelf_gt10kb;GRCh38_alllowmapandsegdupregions;GRCh38_alldifficultregions	ENSG00000286406-FRG1GP	ENSG00000286406-ENSG00000283023	intergenic_region	ENSG00000286406-ENSG00000283023	.	MODIFIER	intergenic_region	.	.	.	.	.	.	.	.	.	.	.	.	.	.	.
22	12340379	Sniffles2.DEL.293M15	N	<DEL:-1019>	DEL	DEL	-1019	277.582	180.883	888	883	5	0.00563	novel	0.00788	0.00788	low_frequency	0.0083	0.0104	0.00298	0.00915	0.00877	0.00793	0.0084	0.0104	0.00299	0.00915	0.00882	1	1	1	1	1	1	1	1	1	1	0.000563	0.983	0	0	0.175	0.00608	0.011	0.494	difficult	GRCh38_AllTandemRepeatsandHomopolymers_slop5;GRCh38_AllTandemRepeats_gt100bp_slop5;GRCh38_allTandemRepeats;GRCh38_SimpleRepeat_homopolymer_4to6_slop5;GRCh38_AllTandemRepeats_gt10000bp_slop5;GRCh38_satellites_slop5;GRCh38_lowmappabilityall;GRCh38_nonunique_l100_m2_e1;GRCh38_nonunique_l250_m0_e0;GRCh38_allOtherDifficultregions;GRCh38_gnomAD_InbreedingCoeff_slop1bp_merge1000bp;GRCh38_contigs_lt500kb;GRCh38_collapsed_duplication_FP_regions;GRCh38_segdups_gt10kb;GRCh38_chainSelf;GRCh38_segdups;GRCh38_chainSelf_gt10kb;GRCh38_alllowmapandsegdupregions;GRCh38_alldifficultregions	ENSG00000286406-FRG1GP	ENSG00000286406-ENSG00000283023	intergenic_region	ENSG00000286406-ENSG00000283023	.	MODIFIER	intergenic_region	.	.	.	.	.	.	.	.	.	.	.	.	.	.	.
22	12341536	Sniffles2.DEL.294M15	N	<DEL:-852>	DEL	DEL	-852	139.572	364.517	888	883	5	0.00563	novel	0.0107	0.0107	low_frequency	0.0104	0.0139	0.00893	0.0122	0.00877	0.0108	0.0105	0.0139	0.00898	0.0122	0.00888	1	1	1	1	1	1	1	1	1	1	0.000563	0.977	0	0	0.0794	0.000778	0.00883	0.132	difficult	GRCh38_AllHomopolymers_gt6bp_imperfectgt10bp_slop5;GRCh38_AllTandemRepeatsandHomopolymers_slop5;GRCh38_AllTandemRepeats_gt100bp_slop5;GRCh38_allTandemRepeats;GRCh38_SimpleRepeat_homopolymer_7to11_slop5;GRCh38_SimpleRepeat_homopolymer_4to6_slop5;GRCh38_AllTandemRepeats_gt10000bp_slop5;GRCh38_satellites_slop5;GRCh38_lowmappabilityall;GRCh38_nonunique_l100_m2_e1;GRCh38_nonunique_l250_m0_e0;GRCh38_allOtherDifficultregions;GRCh38_gnomAD_InbreedingCoeff_slop1bp_merge1000bp;GRCh38_contigs_lt500kb;GRCh38_collapsed_duplication_FP_regions;GRCh38_segdups_gt10kb;GRCh38_chainSelf;GRCh38_segdups;GRCh38_chainSelf_gt10kb;GRCh38_alllowmapandsegdupregions;GRCh38_alldifficultregions	ENSG00000286406-FRG1GP	ENSG00000286406-ENSG00000283023	intergenic_region	ENSG00000286406-ENSG00000283023	.	MODIFIER	intergenic_region	.	.	.	.	.	.	.	.	.	.	.	.	.	.	.
22	12341576	Sniffles2.DEL.296M15	N	<DEL:-1449>	DEL	DEL	-1449	343.281	280.211	888	880	8	0.00901	novel	0.00113	0.00113	rare	0.00208	0	0.00298	0	0	0.00114	0.0021	0	0.00299	0	0	1	1	1	1	1	1	1	1	1	1	0	0.998	0	0	0.0838	2.05e-06	5.21e-05	0.0552	difficult	GRCh38_AllHomopolymers_gt6bp_imperfectgt10bp_slop5;GRCh38_AllTandemRepeatsandHomopolymers_slop5;GRCh38_AllTandemRepeats_gt100bp_slop5;GRCh38_allTandemRepeats;GRCh38_SimpleRepeat_homopolymer_7to11_slop5;GRCh38_SimpleRepeat_homopolymer_4to6_slop5;GRCh38_AllTandemRepeats_gt10000bp_slop5;GRCh38_satellites_slop5;GRCh38_lowmappabilityall;GRCh38_nonunique_l100_m2_e1;GRCh38_nonunique_l250_m0_e0;GRCh38_allOtherDifficultregions;GRCh38_gnomAD_InbreedingCoeff_slop1bp_merge1000bp;GRCh38_contigs_lt500kb;GRCh38_collapsed_duplication_FP_regions;GRCh38_segdups_gt10kb;GRCh38_chainSelf;GRCh38_segdups;GRCh38_chainSelf_gt10kb;GRCh38_alllowmapandsegdupregions;GRCh38_alldifficultregions	ENSG00000286406-FRG1GP	ENSG00000286406-ENSG00000283023	intergenic_region	ENSG00000286406-ENSG00000283023	.	MODIFIER	intergenic_region	.	.	.	.	.	.	.	.	.	.	.	.	.	.	.
22	12341720	Sniffles2.DEL.295M15	N	<DEL:-171>	DEL	DEL	-171	122.495	426.555	888	885	3	0.00338	novel	0.232	0.232	common	0.195	0.264	0.277	0.253	0.193	0.233	0.199	0.264	0.278	0.253	0.193	1.74e-05	1.87e-06	5.64e-07	1.47e-06	0.000819	9.71e-06	1.87e-06	5.26e-07	1.47e-06	0.000819	0.08	0.518	0.136	0.136	0.184	0.101	0.251	0.266	difficult	GRCh38_AllHomopolymers_gt6bp_imperfectgt10bp_slop5;GRCh38_AllTandemRepeatsandHomopolymers_slop5;GRCh38_AllTandemRepeats_gt100bp_slop5;GRCh38_allTandemRepeats;GRCh38_SimpleRepeat_homopolymer_7to11_slop5;GRCh38_SimpleRepeat_homopolymer_4to6_slop5;GRCh38_AllTandemRepeats_gt10000bp_slop5;GRCh38_satellites_slop5;GRCh38_lowmappabilityall;GRCh38_nonunique_l100_m2_e1;GRCh38_nonunique_l250_m0_e0;GRCh38_allOtherDifficultregions;GRCh38_gnomAD_InbreedingCoeff_slop1bp_merge1000bp;GRCh38_contigs_lt500kb;GRCh38_collapsed_duplication_FP_regions;GRCh38_segdups_gt10kb;GRCh38_chainSelf;GRCh38_segdups;GRCh38_chainSelf_gt10kb;GRCh38_alllowmapandsegdupregions;GRCh38_alldifficultregions	ENSG00000286406-FRG1GP	ENSG00000286406-ENSG00000283023	intergenic_region	ENSG00000286406-ENSG00000283023	.	MODIFIER	intergenic_region	.	.	.	.	.	.	.	.	.	.	.	.	.	.	.
22	12341790	Sniffles2.INS.270M15	N	<INS:171>	INS	INS	171	64.454	128.287	888	881	7	0.00788	novel	0.0101	0.0101	low_frequency	0.00622	0.0174	0.0119	0.0122	0.00585	0.0102	0.0063	0.0174	0.012	0.0122	0.00595	1	1	1	1	1	1	1	1	1	1	0.00169	0.976	0	0	0.204	0.00629	0.012	0.263	difficult	GRCh38_AllTandemRepeatsandHomopolymers_slop5;GRCh38_AllTandemRepeats_gt100bp_slop5;GRCh38_allTandemRepeats;GRCh38_SimpleRepeat_homopolymer_4to6_slop5;GRCh38_AllTandemRepeats_gt10000bp_slop5;GRCh38_satellites_slop5;GRCh38_lowmappabilityall;GRCh38_nonunique_l100_m2_e1;GRCh38_nonunique_l250_m0_e0;GRCh38_allOtherDifficultregions;GRCh38_gnomAD_InbreedingCoeff_slop1bp_merge1000bp;GRCh38_contigs_lt500kb;GRCh38_collapsed_duplication_FP_regions;GRCh38_segdups_gt10kb;GRCh38_chainSelf;GRCh38_segdups;GRCh38_chainSelf_gt10kb;GRCh38_alllowmapandsegdupregions;GRCh38_alldifficultregions	ENSG00000286406-FRG1GP	ENSG00000286406-ENSG00000283023	intergenic_region	ENSG00000286406-ENSG00000283023	.	MODIFIER	intergenic_region	.	.	.	.	.	.	.	.	.	.	.	.	.	.	.
22	12342653	Sniffles2.INS.273M15	N	<INS:3844>	INS	INS	3844	58.992	18.757	888	736	152	0.171	novel	0.00113	0.00113	rare	0.00208	0	0	0	0.00292	0.00136	0.0025	0	0	0	0.00333	1	1	1	1	1	1	1	1	1	1	0	0.998	0	0	0.297	2.15e-05	5.35e-05	0.418	difficult	GRCh38_AllTandemRepeatsandHomopolymers_slop5;GRCh38_AllTandemRepeats_gt100bp_slop5;GRCh38_allTandemRepeats;GRCh38_AllTandemRepeats_gt10000bp_slop5;GRCh38_satellites_slop5;GRCh38_lowmappabilityall;GRCh38_nonunique_l100_m2_e1;GRCh38_allOtherDifficultregions;GRCh38_gnomAD_InbreedingCoeff_slop1bp_merge1000bp;GRCh38_contigs_lt500kb;GRCh38_collapsed_duplication_FP_regions;GRCh38_segdups_gt10kb;GRCh38_chainSelf;GRCh38_segdups;GRCh38_chainSelf_gt10kb;GRCh38_alllowmapandsegdupregions;GRCh38_alldifficultregions	ENSG00000286406-FRG1GP	ENSG00000286406-ENSG00000283023	intergenic_region	ENSG00000286406-ENSG00000283023	.	MODIFIER	intergenic_region	.	.	.	.	.	.	.	.	.	.	.	.	.	.	.
22	12342675	Sniffles2.INS.271M15	N	<INS:505>	INS	INS	505	219.761	78.198	888	881	7	0.00788	novel	0.00619	0.00619	low_frequency	0.00415	0.00694	0.00893	0.0122	0	0.00624	0.0042	0.00694	0.00898	0.0123	0	1	1	1	1	1	1	1	1	1	1	0.000563	0.986	0	0	0.188	0.00479	0.00839	0.267	difficult	GRCh38_AllTandemRepeatsandHomopolymers_slop5;GRCh38_AllTandemRepeats_gt100bp_slop5;GRCh38_allTandemRepeats;GRCh38_AllTandemRepeats_gt10000bp_slop5;GRCh38_satellites_slop5;GRCh38_lowmappabilityall;GRCh38_nonunique_l100_m2_e1;GRCh38_allOtherDifficultregions;GRCh38_gnomAD_InbreedingCoeff_slop1bp_merge1000bp;GRCh38_contigs_lt500kb;GRCh38_collapsed_duplication_FP_regions;GRCh38_segdups_gt10kb;GRCh38_chainSelf;GRCh38_segdups;GRCh38_chainSelf_gt10kb;GRCh38_alllowmapandsegdupregions;GRCh38_alldifficultregions	ENSG00000286406-FRG1GP	ENSG00000286406-ENSG00000283023	intergenic_region	ENSG00000286406-ENSG00000283023	.	MODIFIER	intergenic_region	.	.	.	.	.	.	.	.	.	.	.	.	.	.	.
22	12342722	Sniffles2.DEL.297M15	N	<DEL:-1704>	DEL	DEL	-1704	183.266	184.688	888	880	8	0.00901	novel	0.00845	0.00845	low_frequency	0.0104	0.0139	0.0119	0	0.00585	0.00852	0.0105	0.014	0.012	0	0.00592	1	1	1	1	1	1	1	1	1	1	0.000563	0.982	0	0	0.153	0.000506	0.00577	0.0961	difficult	GRCh38_AllHomopolymers_gt6bp_imperfectgt10bp_slop5;GRCh38_AllTandemRepeatsandHomopolymers_slop5;GRCh38_AllTandemRepeats_gt100bp_slop5;GRCh38_allTandemRepeats;GRCh38_SimpleRepeat_homopolymer_7to11_slop5;GRCh38_SimpleRepeat_homopolymer_4to6_slop5;GRCh38_AllTandemRepeats_gt10000bp_slop5;GRCh38_satellites_slop5;GRCh38_lowmappabilityall;GRCh38_nonunique_l100_m2_e1;GRCh38_nonunique_l250_m0_e0;GRCh38_allOtherDifficultregions;GRCh38_gnomAD_InbreedingCoeff_slop1bp_merge1000bp;GRCh38_contigs_lt500kb;GRCh38_collapsed_duplication_FP_regions;GRCh38_segdups_gt10kb;GRCh38_chainSelf;GRCh38_segdups;GRCh38_chainSelf_gt10kb;GRCh38_alllowmapandsegdupregions;GRCh38_alldifficultregions	ENSG00000286406-FRG1GP	ENSG00000286406-ENSG00000283023	intergenic_region	ENSG00000286406-ENSG00000283023	.	MODIFIER	intergenic_region	.	.	.	.	.	.	.	.	.	.	.	.	.	.	.
22	12342843	Sniffles2.DEL.298M15	N	<DEL:-164>	DEL	DEL	-164	123.976	336.585	888	883	5	0.00563	novel	0.149	0.149	common	0.168	0.163	0.152	0.128	0.129	0.15	0.17	0.164	0.153	0.128	0.129	0.000388	0.124	0.13	0.0781	0.0798	0.000376	0.124	0.13	0.0781	0.08	0.0377	0.66	0.0494	0.0494	0.182	0.0526	0.156	0.238	difficult	GRCh38_AllTandemRepeatsandHomopolymers_slop5;GRCh38_AllTandemRepeats_gt100bp_slop5;GRCh38_allTandemRepeats;GRCh38_SimpleRepeat_homopolymer_4to6_slop5;GRCh38_AllTandemRepeats_gt10000bp_slop5;GRCh38_satellites_slop5;GRCh38_lowmappabilityall;GRCh38_nonunique_l100_m2_e1;GRCh38_nonunique_l250_m0_e0;GRCh38_allOtherDifficultregions;GRCh38_gnomAD_InbreedingCoeff_slop1bp_merge1000bp;GRCh38_contigs_lt500kb;GRCh38_collapsed_duplication_FP_regions;GRCh38_segdups_gt10kb;GRCh38_chainSelf;GRCh38_segdups;GRCh38_chainSelf_gt10kb;GRCh38_alllowmapandsegdupregions;GRCh38_alldifficultregions	ENSG00000286406-FRG1GP	ENSG00000286406-ENSG00000283023	intergenic_region	ENSG00000286406-ENSG00000283023	.	MODIFIER	intergenic_region	.	.	.	.	.	.	.	.	.	.	.	.	.	.	.
22	12342979	Sniffles2.DEL.299M15	N	<DEL:-508>	DEL	DEL	-508	214.099	160.489	888	881	7	0.00788	novel	0.0479	0.0479	low_frequency	0.0456	0.0521	0.0625	0.0335	0.0468	0.0482	0.0462	0.0521	0.0629	0.0337	0.0473	1	1	1	1	1	1	1	1	1	1	0.00901	0.891	0.0235	0.0235	0.186	0.00599	0.0419	0.155	difficult	GRCh38_AllTandemRepeatsandHomopolymers_slop5;GRCh38_AllTandemRepeats_gt100bp_slop5;GRCh38_allTandemRepeats;GRCh38_SimpleRepeat_homopolymer_4to6_slop5;GRCh38_AllTandemRepeats_gt10000bp_slop5;GRCh38_satellites_slop5;GRCh38_lowmappabilityall;GRCh38_nonunique_l100_m2_e1;GRCh38_nonunique_l250_m0_e0;GRCh38_allOtherDifficultregions;GRCh38_gnomAD_InbreedingCoeff_slop1bp_merge1000bp;GRCh38_contigs_lt500kb;GRCh38_collapsed_duplication_FP_regions;GRCh38_segdups_gt10kb;GRCh38_chainSelf;GRCh38_segdups;GRCh38_chainSelf_gt10kb;GRCh38_alllowmapandsegdupregions;GRCh38_alldifficultregions	ENSG00000286406-FRG1GP	ENSG00000286406-ENSG00000283023	intergenic_region	ENSG00000286406-ENSG00000283023	.	MODIFIER	intergenic_region	.	.	.	.	.	.	.	.	.	.	.	.	.	.	.
22	12344224	Sniffles2.DEL.29AM15	N	<DEL:-171>	DEL	DEL	-171	183.571	408.279	888	884	4	0.00451	novel	0.0833	0.0833	common	0.0622	0.0868	0.0893	0.0762	0.111	0.0837	0.0628	0.0868	0.0904	0.0762	0.111	0.608	0.6	0.367	0.602	0.23	0.608	0.6	0.366	0.602	0.23	0.0191	0.804	0.027	0.027	0.189	0.0135	0.0771	0.153	difficult	GRCh38_AllTandemRepeatsandHomopolymers_slop5;GRCh38_AllTandemRepeats_gt100bp_slop5;GRCh38_allTandemRepeats;GRCh38_SimpleRepeat_homopolymer_4to6_slop5;GRCh38_AllTandemRepeats_gt10000bp_slop5;GRCh38_satellites_slop5;GRCh38_lowmappabilityall;GRCh38_nonunique_l100_m2_e1;GRCh38_nonunique_l250_m0_e0;GRCh38_allOtherDifficultregions;GRCh38_gnomAD_InbreedingCoeff_slop1bp_merge1000bp;GRCh38_contigs_lt500kb;GRCh38_collapsed_duplication_FP_regions;GRCh38_segdups_gt10kb;GRCh38_chainSelf;GRCh38_segdups;GRCh38_chainSelf_gt10kb;GRCh38_alllowmapandsegdupregions;GRCh38_alldifficultregions	ENSG00000286406-FRG1GP	ENSG00000286406-ENSG00000283023	intergenic_region	ENSG00000286406-ENSG00000283023	.	MODIFIER	intergenic_region	.	.	.	.	.	.	.	.	.	.	.	.	.	.	.
22	12344492	Sniffles2.DEL.29BM15	N	<DEL:-1025>	DEL	DEL	-1025	200.198	189.932	888	881	7	0.00788	novel	0.0602	0.0602	common	0.0311	0.0729	0.0982	0.0579	0.0556	0.0607	0.0314	0.0729	0.0994	0.0583	0.0562	1	1	0.372	1	1	1	1	0.373	1	1	0.00957	0.86	0	0	0.17	0.0109	0.0543	0.213	difficult	GRCh38_AllTandemRepeatsandHomopolymers_slop5;GRCh38_AllTandemRepeats_gt100bp_slop5;GRCh38_allTandemRepeats;GRCh38_SimpleRepeat_homopolymer_4to6_slop5;GRCh38_AllTandemRepeats_gt10000bp_slop5;GRCh38_satellites_slop5;GRCh38_lowmappabilityall;GRCh38_nonunique_l100_m2_e1;GRCh38_nonunique_l250_m0_e0;GRCh38_allOtherDifficultregions;GRCh38_gnomAD_InbreedingCoeff_slop1bp_merge1000bp;GRCh38_contigs_lt500kb;GRCh38_collapsed_duplication_FP_regions;GRCh38_segdups_gt10kb;GRCh38_chainSelf;GRCh38_segdups;GRCh38_chainSelf_gt10kb;GRCh38_alllowmapandsegdupregions;GRCh38_alldifficultregions	ENSG00000286406-FRG1GP	ENSG00000286406-ENSG00000283023	intergenic_region	ENSG00000286406-ENSG00000283023	.	MODIFIER	intergenic_region	.	.	.	.	.	.	.	.	.	.	.	.	.	.	.
22	12345630	Sniffles2.DEL.29CM15	N	<DEL:-337>	DEL	DEL	-337	156.73	291.095	888	880	8	0.00901	novel	0.0473	0.0473	low_frequency	0.0436	0.066	0.0476	0.0366	0.0468	0.0477	0.0441	0.0664	0.0482	0.0366	0.0473	1	1	1	1	1	1	1	1	1	1	0.00563	0.896	0.0119	0.0119	0.135	0.00282	0.0347	0.0988	difficult	GRCh38_AllTandemRepeatsandHomopolymers_slop5;GRCh38_AllTandemRepeats_gt100bp_slop5;GRCh38_allTandemRepeats;GRCh38_SimpleRepeat_homopolymer_4to6_slop5;GRCh38_AllTandemRepeats_gt10000bp_slop5;GRCh38_satellites_slop5;GRCh38_lowmappabilityall;GRCh38_nonunique_l100_m2_e1;GRCh38_nonunique_l250_m0_e0;GRCh38_allOtherDifficultregions;GRCh38_gnomAD_InbreedingCoeff_slop1bp_merge1000bp;GRCh38_contigs_lt500kb;GRCh38_collapsed_duplication_FP_regions;GRCh38_segdups_gt10kb;GRCh38_chainSelf;GRCh38_segdups;GRCh38_chainSelf_gt10kb;GRCh38_alllowmapandsegdupregions;GRCh38_alldifficultregions	ENSG00000286406-FRG1GP	ENSG00000286406-ENSG00000283023	intergenic_region	ENSG00000286406-ENSG00000283023	.	MODIFIER	intergenic_region	.	.	.	.	.	.	.	.	.	.	.	.	.	.	.
22	12345635	Sniffles2.DEL.29DM15	N	<DEL:-1201>	DEL	DEL	-1201	254.566	79.778	888	881	7	0.00788	novel	0.0495	0.0495	low_frequency	0.0332	0.0556	0.0744	0.0396	0.0526	0.0499	0.0335	0.0556	0.0753	0.0399	0.0532	1	1	0.603	1	1	1	1	0.602	1	1	0.00788	0.887	0.0114	0.0114	0.159	0.00232	0.0348	0.108	difficult	GRCh38_AllHomopolymers_gt6bp_imperfectgt10bp_slop5;GRCh38_AllTandemRepeatsandHomopolymers_slop5;GRCh38_AllTandemRepeats_gt100bp_slop5;GRCh38_allTandemRepeats;GRCh38_SimpleRepeat_homopolymer_7to11_slop5;GRCh38_SimpleRepeat_homopolymer_4to6_slop5;GRCh38_AllTandemRepeats_gt10000bp_slop5;GRCh38_satellites_slop5;GRCh38_lowmappabilityall;GRCh38_nonunique_l100_m2_e1;GRCh38_nonunique_l250_m0_e0;GRCh38_allOtherDifficultregions;GRCh38_gnomAD_InbreedingCoeff_slop1bp_merge1000bp;GRCh38_contigs_lt500kb;GRCh38_collapsed_duplication_FP_regions;GRCh38_segdups_gt10kb;GRCh38_chainSelf;GRCh38_segdups;GRCh38_chainSelf_gt10kb;GRCh38_alllowmapandsegdupregions;GRCh38_alldifficultregions	ENSG00000286406-FRG1GP	ENSG00000286406-ENSG00000283023	intergenic_region	ENSG00000286406-ENSG00000283023	.	MODIFIER	intergenic_region	.	.	.	.	.	.	.	.	.	.	.	.	.	.	.
22	12355076	Sniffles2.DEL.29FM15	N	<DEL:-7810>	DEL	DEL	-7810	0.577	236.136	888	879	9	0.0101	novel	0.00113	0.00113	rare	0.00415	0	0	0	0	0.00114	0.00418	0	0	0	0	1	1	1	1	1	1	1	1	1	1	0	0.998	0	0	0.146	0.000464	0.00063	0.55	difficult	GRCh38_AllHomopolymers_gt6bp_imperfectgt10bp_slop5;GRCh38_AllTandemRepeatsandHomopolymers_slop5;GRCh38_AllTandemRepeats_gt100bp_slop5;GRCh38_allTandemRepeats;GRCh38_SimpleRepeat_homopolymer_7to11_slop5;GRCh38_SimpleRepeat_homopolymer_4to6_slop5;GRCh38_AllTandemRepeats_gt10000bp_slop5;GRCh38_satellites_slop5;GRCh38_lowmappabilityall;GRCh38_nonunique_l100_m2_e1;GRCh38_nonunique_l250_m0_e0;GRCh38_allOtherDifficultregions;GRCh38_gnomAD_InbreedingCoeff_slop1bp_merge1000bp;GRCh38_contigs_lt500kb;GRCh38_collapsed_duplication_FP_regions;GRCh38_segdups_gt10kb;GRCh38_chainSelf;GRCh38_segdups;GRCh38_chainSelf_gt10kb;GRCh38_alllowmapandsegdupregions;GRCh38_alldifficultregions	ENSG00000286406-FRG1GP	ENSG00000286406-ENSG00000283023	intergenic_region	ENSG00000286406-ENSG00000283023	.	MODIFIER	intergenic_region	.	.	.	.	.	.	.	.	.	.	.	.	.	.	.
22	12357115	Sniffles2.DEL.2A2M15	N	<DEL:-4093>	DEL	DEL	-4093	0.289	3.606	888	881	7	0.00788	novel	0.00563	0.00563	low_frequency	0	0	0.0298	0	0	0.00568	0	0	0.0298	0	0	1	1	1	1	1	1	1	1	1	1	0.000563	0.988	0	0	0.131	5.33e-05	0.00146	0.0459	difficult	GRCh38_AllHomopolymers_gt6bp_imperfectgt10bp_slop5;GRCh38_AllTandemRepeatsandHomopolymers_slop5;GRCh38_AllTandemRepeats_gt100bp_slop5;GRCh38_allTandemRepeats;GRCh38_SimpleRepeat_homopolymer_7to11_slop5;GRCh38_SimpleRepeat_homopolymer_4to6_slop5;GRCh38_AllTandemRepeats_gt10000bp_slop5;GRCh38_satellites_slop5;GRCh38_lowmappabilityall;GRCh38_nonunique_l100_m2_e1;GRCh38_nonunique_l250_m0_e0;GRCh38_allOtherDifficultregions;GRCh38_gnomAD_InbreedingCoeff_slop1bp_merge1000bp;GRCh38_contigs_lt500kb;GRCh38_collapsed_duplication_FP_regions;GRCh38_segdups_gt10kb;GRCh38_chainSelf;GRCh38_segdups;GRCh38_chainSelf_gt10kb;GRCh38_alllowmapandsegdupregions;GRCh38_alldifficultregions	ENSG00000286406-FRG1GP	ENSG00000286406-ENSG00000283023	intergenic_region	ENSG00000286406-ENSG00000283023	.	MODIFIER	intergenic_region	.	.	.	.	.	.	.	.	.	.	.	.	.	.	.
22	12358316	Sniffles2.DEL.2A3M15	N	<DEL:-112>	DEL	DEL	-112	151.619	314.691	888	884	4	0.00451	novel	0.00113	0.00113	rare	0.00208	0.00347	0	0	0	0.00113	0.00209	0.00347	0	0	0	1	1	1	1	1	1	1	1	1	1	0.000563	0.997	0	0	0.31	4.1e-06	0.00133	0.139	difficult	GRCh38_AllTandemRepeatsandHomopolymers_slop5;GRCh38_AllTandemRepeats_gt100bp_slop5;GRCh38_allTandemRepeats;GRCh38_SimpleRepeat_homopolymer_4to6_slop5;GRCh38_AllTandemRepeats_gt10000bp_slop5;GRCh38_satellites_slop5;GRCh38_lowmappabilityall;GRCh38_nonunique_l100_m2_e1;GRCh38_allOtherDifficultregions;GRCh38_gnomAD_InbreedingCoeff_slop1bp_merge1000bp;GRCh38_contigs_lt500kb;GRCh38_collapsed_duplication_FP_regions;GRCh38_segdups_gt10kb;GRCh38_chainSelf;GRCh38_segdups;GRCh38_chainSelf_gt10kb;GRCh38_alllowmapandsegdupregions;GRCh38_alldifficultregions	ENSG00000286406-FRG1GP	ENSG00000286406-ENSG00000283023	intergenic_region	ENSG00000286406-ENSG00000283023	.	MODIFIER	intergenic_region	.	.	.	.	.	.	.	.	.	.	.	.	.	.	.
22	12360151	Sniffles2.INS.276M15	N	<INS:102>	INS	INS	102	82.446	148.034	888	875	13	0.0146	novel	0.00169	0.00169	rare	0.00415	0	0	0	0.00292	0.00171	0.00422	0	0	0	0.00298	1	1	1	1	1	1	1	1	1	1	0	0.997	0	0	0.0956	0.00038	0.00233	0.166	difficult	GRCh38_AllTandemRepeatsandHomopolymers_slop5;GRCh38_AllTandemRepeats_gt100bp_slop5;GRCh38_allTandemRepeats;GRCh38_SimpleRepeat_homopolymer_4to6_slop5;GRCh38_AllTandemRepeats_gt10000bp_slop5;GRCh38_satellites_slop5;GRCh38_lowmappabilityall;GRCh38_nonunique_l100_m2_e1;GRCh38_nonunique_l250_m0_e0;GRCh38_allOtherDifficultregions;GRCh38_contigs_lt500kb;GRCh38_collapsed_duplication_FP_regions;GRCh38_segdups_gt10kb;GRCh38_chainSelf;GRCh38_segdups;GRCh38_chainSelf_gt10kb;GRCh38_alllowmapandsegdupregions;GRCh38_alldifficultregions	ENSG00000286406-FRG1GP	ENSG00000286406-ENSG00000283023	intergenic_region	ENSG00000286406-ENSG00000283023	.	MODIFIER	intergenic_region	.	.	.	.	.	.	.	.	.	.	.	.	.	.	.
22	12362411	Sniffles2.DEL.2A4M15	N	<DEL:-342>	DEL	DEL	-342	111.242	336.71	888	883	5	0.00563	novel	0.178	0.178	common	0.145	0.229	0.188	0.183	0.17	0.18	0.146	0.229	0.189	0.183	0.172	0.00376	8.06e-05	0.00148	0.00267	0.00489	0.00369	8.06e-05	0.00149	0.00267	0.00488	0.0462	0.617	0.0883	0.0883	0.174	0.065	0.181	0.231	difficult	GRCh38_AllTandemRepeatsandHomopolymers_slop5;GRCh38_AllTandemRepeats_gt100bp_slop5;GRCh38_allTandemRepeats;GRCh38_SimpleRepeat_homopolymer_4to6_slop5;GRCh38_AllTandemRepeats_gt10000bp_slop5;GRCh38_satellites_slop5;GRCh38_lowmappabilityall;GRCh38_nonunique_l100_m2_e1;GRCh38_nonunique_l250_m0_e0;GRCh38_allOtherDifficultregions;GRCh38_gnomAD_InbreedingCoeff_slop1bp_merge1000bp;GRCh38_contigs_lt500kb;GRCh38_collapsed_duplication_FP_regions;GRCh38_segdups_gt10kb;GRCh38_chainSelf;GRCh38_segdups;GRCh38_chainSelf_gt10kb;GRCh38_alllowmapandsegdupregions;GRCh38_alldifficultregions	ENSG00000286406-FRG1GP	ENSG00000286406-ENSG00000283023	intergenic_region	ENSG00000286406-ENSG00000283023	.	MODIFIER	intergenic_region	.	.	.	.	.	.	.	.	.	.	.	.	.	.	.
22	12363347	Sniffles2.INS.27AM15	N	<INS:890>	INS	INS	890	57.748	23.306	888	878	10	0.0113	novel	0.00507	0.00507	low_frequency	0	0.0139	0.0119	0	0.00292	0.00512	0	0.0139	0.012	0	0.00296	1	1	1	1	1	1	1	1	1	1	0.000563	0.989	0	0	0.228	0.000309	0.00846	0.237	difficult	GRCh38_AllTandemRepeatsandHomopolymers_slop5;GRCh38_AllTandemRepeats_gt100bp_slop5;GRCh38_allTandemRepeats;GRCh38_SimpleRepeat_homopolymer_4to6_slop5;GRCh38_AllTandemRepeats_gt10000bp_slop5;GRCh38_satellites_slop5;GRCh38_lowmappabilityall;GRCh38_nonunique_l100_m2_e1;GRCh38_allOtherDifficultregions;GRCh38_gnomAD_InbreedingCoeff_slop1bp_merge1000bp;GRCh38_contigs_lt500kb;GRCh38_collapsed_duplication_FP_regions;GRCh38_segdups_gt10kb;GRCh38_chainSelf;GRCh38_segdups;GRCh38_chainSelf_gt10kb;GRCh38_alllowmapandsegdupregions;GRCh38_alldifficultregions	ENSG00000286406-FRG1GP	ENSG00000286406-ENSG00000283023	intergenic_region	ENSG00000286406-ENSG00000283023	.	MODIFIER	intergenic_region	.	.	.	.	.	.	.	.	.	.	.	.	.	.	.
22	12369216	Sniffles2.DEL.2A6M15	N	<DEL:-1536>	DEL	DEL	-1536	0.841	10.577	888	887	1	0.00113	novel	0.00451	0.00451	rare	0.0145	0.00347	0	0	0	0.00451	0.0146	0.00347	0	0	0	1	1	1	1	1	1	1	1	1	1	0.00113	0.989	0	0	0.146	5.84e-05	0.00147	0.0561	difficult	GRCh38_AllTandemRepeatsandHomopolymers_slop5;GRCh38_AllTandemRepeats_gt100bp_slop5;GRCh38_allTandemRepeats;GRCh38_SimpleRepeat_homopolymer_4to6_slop5;GRCh38_AllTandemRepeats_201to10000bp_slop5;GRCh38_satellites_slop5;GRCh38_lowmappabilityall;GRCh38_nonunique_l100_m2_e1;GRCh38_nonunique_l250_m0_e0;GRCh38_allOtherDifficultregions;GRCh38_gnomAD_InbreedingCoeff_slop1bp_merge1000bp;GRCh38_contigs_lt500kb;GRCh38_collapsed_duplication_FP_regions;GRCh38_segdups_gt10kb;GRCh38_chainSelf;GRCh38_segdups;GRCh38_chainSelf_gt10kb;GRCh38_alllowmapandsegdupregions;GRCh38_alldifficultregions	ENSG00000286406-FRG1GP	ENSG00000286406-ENSG00000283023	intergenic_region	ENSG00000286406-ENSG00000283023	.	MODIFIER	intergenic_region	.	.	.	.	.	.	.	.	.	.	.	.	.	.	.
22	12370343	Sniffles2.DEL.2A7M15	N	<DEL:-340>	DEL	DEL	-340	116.159	74.708	888	887	1	0.00113	novel	0.383	0.383	common	0.359	0.382	0.387	0.412	0.386	0.383	0.359	0.382	0.387	0.412	0.385	1.13e-22	3.09e-16	1.06e-19	4.47e-23	6.15e-20	1.13e-22	3.09e-16	1.06e-19	4.47e-23	1.21e-19	0.194	0.383	0.312	0.312	0.181	0.228	0.4	0.22	difficult	GRCh38_AllTandemRepeatsandHomopolymers_slop5;GRCh38_AllTandemRepeats_gt100bp_slop5;GRCh38_allTandemRepeats;GRCh38_SimpleRepeat_homopolymer_4to6_slop5;GRCh38_AllTandemRepeats_201to10000bp_slop5;GRCh38_satellites_slop5;GRCh38_lowmappabilityall;GRCh38_nonunique_l100_m2_e1;GRCh38_allOtherDifficultregions;GRCh38_gnomAD_InbreedingCoeff_slop1bp_merge1000bp;GRCh38_contigs_lt500kb;GRCh38_collapsed_duplication_FP_regions;GRCh38_segdups_gt10kb;GRCh38_chainSelf;GRCh38_segdups;GRCh38_chainSelf_gt10kb;GRCh38_alllowmapandsegdupregions;GRCh38_alldifficultregions	ENSG00000286406-FRG1GP	ENSG00000286406-ENSG00000283023	intergenic_region	ENSG00000286406-ENSG00000283023	.	MODIFIER	intergenic_region	.	.	.	.	.	.	.	.	.	.	.	.	.	.	.
22	12372262	Sniffles2.DEL.2A8M15	N	<DEL:-90>	DEL	DEL	-90	144.933	253.65	888	888	0	0	novel	0.00113	0.00113	rare	0	0	0	0	0.00585	0.00113	0	0	0	0	0.00585	1	1	1	1	1	1	1	1	1	1	0.000563	0.997	0	0	0.268	1.02e-06	0.000247	0.154	difficult	GRCh38_AllTandemRepeatsandHomopolymers_slop5;GRCh38_AllTandemRepeats_gt100bp_slop5;GRCh38_allTandemRepeats;GRCh38_SimpleRepeat_homopolymer_4to6_slop5;GRCh38_AllTandemRepeats_201to10000bp_slop5;GRCh38_satellites_slop5;GRCh38_lowmappabilityall;GRCh38_nonunique_l100_m2_e1;GRCh38_allOtherDifficultregions;GRCh38_gnomAD_InbreedingCoeff_slop1bp_merge1000bp;GRCh38_contigs_lt500kb;GRCh38_collapsed_duplication_FP_regions;GRCh38_segdups_gt10kb;GRCh38_chainSelf;GRCh38_segdups;GRCh38_chainSelf_gt10kb;GRCh38_alllowmapandsegdupregions;GRCh38_alldifficultregions	ENSG00000286406-FRG1GP	ENSG00000286406-ENSG00000283023	intergenic_region	ENSG00000286406-ENSG00000283023	.	MODIFIER	intergenic_region	.	.	.	.	.	.	.	.	.	.	.	.	.	.	.
22	12373257	Sniffles2.DEL.2A9M15	N	<DEL:-84>	DEL	DEL	-84	177.064	226.947	888	887	1	0.00113	novel	0.018	0.018	low_frequency	0.00622	0.0278	0.00893	0.00305	0.0497	0.018	0.00622	0.0278	0.00893	0.00307	0.0497	1	1	1	1	1	1	1	1	1	1	0.00282	0.958	0	0	0.172	0.00112	0.0172	0.111	difficult	GRCh38_AllTandemRepeatsandHomopolymers_slop5;GRCh38_AllTandemRepeats_gt100bp_slop5;GRCh38_allTandemRepeats;GRCh38_SimpleRepeat_homopolymer_4to6_slop5;GRCh38_AllTandemRepeats_201to10000bp_slop5;GRCh38_satellites_slop5;GRCh38_lowmappabilityall;GRCh38_nonunique_l100_m2_e1;GRCh38_nonunique_l250_m0_e0;GRCh38_allOtherDifficultregions;GRCh38_gnomAD_InbreedingCoeff_slop1bp_merge1000bp;GRCh38_contigs_lt500kb;GRCh38_collapsed_duplication_FP_regions;GRCh38_segdups_gt10kb;GRCh38_chainSelf;GRCh38_segdups;GRCh38_alllowmapandsegdupregions;GRCh38_alldifficultregions	ENSG00000286406-FRG1GP	ENSG00000286406-ENSG00000283023	intergenic_region	ENSG00000286406-ENSG00000283023	.	MODIFIER	intergenic_region	.	.	.	.	.	.	.	.	.	.	.	.	.	.	.
22	12373837	Sniffles2.INS.27DM15	N	<INS:162>	INS	INS	162	150.126	350.954	888	884	4	0.00451	novel	0.00451	0.00451	rare	0.00415	0	0.00595	0.00915	0.00292	0.00453	0.00417	0	0.00595	0.0092	0.00294	0.00208	1	1	1	1	0.00209	1	1	1	1	0	0.992	0	0	0.139	0.0015	0.00459	0.313	difficult	GRCh38_AllTandemRepeatsandHomopolymers_slop5;GRCh38_AllTandemRepeats_gt100bp_slop5;GRCh38_allTandemRepeats;GRCh38_SimpleRepeat_homopolymer_4to6_slop5;GRCh38_AllTandemRepeats_201to10000bp_slop5;GRCh38_satellites_slop5;GRCh38_lowmappabilityall;GRCh38_nonunique_l100_m2_e1;GRCh38_nonunique_l250_m0_e0;GRCh38_allOtherDifficultregions;GRCh38_gnomAD_InbreedingCoeff_slop1bp_merge1000bp;GRCh38_contigs_lt500kb;GRCh38_collapsed_duplication_FP_regions;GRCh38_segdups_gt10kb;GRCh38_chainSelf;GRCh38_segdups;GRCh38_alllowmapandsegdupregions;GRCh38_alldifficultregions	ENSG00000286406-FRG1GP	ENSG00000286406-ENSG00000283023	intergenic_region	ENSG00000286406-ENSG00000283023	.	MODIFIER	intergenic_region	.	.	.	.	.	.	.	.	.	.	.	.	.	.	.
22	12373999	Sniffles2.DEL.2AAM15	N	<DEL:-80>	DEL	DEL	-80	197.414	188.932	888	883	5	0.00563	novel	0.0135	0.0135	low_frequency	0.00415	0.0347	0.00893	0.00305	0.0234	0.0136	0.00418	0.035	0.00893	0.00307	0.0235	1	1	1	1	1	1	1	1	1	1	0.00113	0.971	0	0	0.147	0.000859	0.0159	0.126	difficult	GRCh38_AllTandemRepeatsandHomopolymers_slop5;GRCh38_AllTandemRepeats_gt100bp_slop5;GRCh38_allTandemRepeats;GRCh38_SimpleRepeat_homopolymer_4to6_slop5;GRCh38_AllTandemRepeats_201to10000bp_slop5;GRCh38_satellites_slop5;GRCh38_lowmappabilityall;GRCh38_nonunique_l100_m2_e1;GRCh38_nonunique_l250_m0_e0;GRCh38_allOtherDifficultregions;GRCh38_gnomAD_InbreedingCoeff_slop1bp_merge1000bp;GRCh38_contigs_lt500kb;GRCh38_collapsed_duplication_FP_regions;GRCh38_segdups_gt10kb;GRCh38_chainSelf;GRCh38_segdups;GRCh38_alllowmapandsegdupregions;GRCh38_alldifficultregions	ENSG00000286406-FRG1GP	ENSG00000286406-ENSG00000283023	intergenic_region	ENSG00000286406-ENSG00000283023	.	MODIFIER	intergenic_region	.	.	.	.	.	.	.	.	.	.	.	.	.	.	.
22	12374616	Sniffles2.INS.27EM15	N	<INS:342>	INS	INS	342	265.603	69.621	888	887	1	0.00113	novel	0.501	0.499	common	0.504	0.503	0.506	0.488	0.5	0.501	0.504	0.503	0.506	0.488	0.5	2.48e-55	1.76e-34	6.35e-35	4.07e-39	8.76e-36	2.48e-55	1.76e-34	6.35e-35	4.07e-39	2.03e-35	0.52	0.466	0.472	0.472	0.188	0.522	0.502	0.224	difficult	GRCh38_AllTandemRepeatsandHomopolymers_slop5;GRCh38_AllTandemRepeats_gt100bp_slop5;GRCh38_allTandemRepeats;GRCh38_AllTandemRepeats_201to10000bp_slop5;GRCh38_satellites_slop5;GRCh38_lowmappabilityall;GRCh38_nonunique_l100_m2_e1;GRCh38_allOtherDifficultregions;GRCh38_gnomAD_InbreedingCoeff_slop1bp_merge1000bp;GRCh38_contigs_lt500kb;GRCh38_collapsed_duplication_FP_regions;GRCh38_segdups_gt10kb;GRCh38_chainSelf;GRCh38_segdups;GRCh38_alllowmapandsegdupregions;GRCh38_alldifficultregions	ENSG00000286406-FRG1GP	ENSG00000286406-ENSG00000283023	intergenic_region	ENSG00000286406-ENSG00000283023	.	MODIFIER	intergenic_region	.	.	.	.	.	.	.	.	.	.	.	.	.	.	.
22	12378908	Sniffles2.DEL.2ABM15	N	<DEL:-1194>	DEL	DEL	-1194	55.859	31.837	888	888	0	0	novel	0.0101	0.0101	low_frequency	0.0353	0.00347	0	0	0	0.0101	0.0353	0.00347	0	0	0	1	1	1	1	1	1	1	1	1	1	0.00282	0.974	0	0	0.273	0.000659	0.00368	0.173	difficult	GRCh38_AllTandemRepeatsandHomopolymers_slop5;GRCh38_AllTandemRepeats_gt100bp_slop5;GRCh38_allTandemRepeats;GRCh38_SimpleRepeat_homopolymer_4to6_slop5;GRCh38_AllTandemRepeats_gt10000bp_slop5;GRCh38_satellites_slop5;GRCh38_lowmappabilityall;GRCh38_nonunique_l100_m2_e1;GRCh38_allOtherDifficultregions;GRCh38_gnomAD_InbreedingCoeff_slop1bp_merge1000bp;GRCh38_contigs_lt500kb;GRCh38_collapsed_duplication_FP_regions;GRCh38_alllowmapandsegdupregions;GRCh38_alldifficultregions	ENSG00000286406-FRG1GP	ENSG00000286406-ENSG00000283023	intergenic_region	ENSG00000286406-ENSG00000283023	.	MODIFIER	intergenic_region	.	.	.	.	.	.	.	.	.	.	.	.	.	.	.
22	12379517	Sniffles2.DEL.2ACM15	N	<DEL:-512>	DEL	DEL	-512	214.063	116.321	888	887	1	0.00113	known	0.0512	0.0512	common	0.0228	0.0347	0.0684	0.0213	0.117	0.0513	0.0228	0.0347	0.0684	0.0213	0.118	1	1	1	1	0.133	1	1	1	1	0.133	0.0186	0.896	0.165	0.165	0.327	0.00665	0.0292	0.214	difficult	GRCh38_AllTandemRepeatsandHomopolymers_slop5;GRCh38_AllTandemRepeats_gt100bp_slop5;GRCh38_allTandemRepeats;GRCh38_SimpleRepeat_homopolymer_4to6_slop5;GRCh38_AllTandemRepeats_gt10000bp_slop5;GRCh38_satellites_slop5;GRCh38_lowmappabilityall;GRCh38_nonunique_l100_m2_e1;GRCh38_allOtherDifficultregions;GRCh38_gnomAD_InbreedingCoeff_slop1bp_merge1000bp;GRCh38_contigs_lt500kb;GRCh38_collapsed_duplication_FP_regions;GRCh38_alllowmapandsegdupregions;GRCh38_alldifficultregions	ENSG00000286406-FRG1GP	ENSG00000286406-ENSG00000283023	intergenic_region	ENSG00000286406-ENSG00000283023	.	MODIFIER	intergenic_region	.	.	.	.	.	.	.	.	.	.	.	.	.	.	.
22	12382232	Sniffles2.DEL.2ADM15	N	<DEL:-2498>	DEL	DEL	-2498	0.532	5.551	888	886	2	0.00225	known	0.0248	0.0248	low_frequency	0.0851	0.0104	0	0	0	0.0248	0.0851	0.0104	0	0	0	0.232	1	1	1	1	0.232	1	1	1	1	0.00563	0.946	0.0682	0.0682	0.231	0.000759	0.00961	0.0897	difficult	GRCh38_AllTandemRepeatsandHomopolymers_slop5;GRCh38_AllTandemRepeats_gt100bp_slop5;GRCh38_allTandemRepeats;GRCh38_SimpleRepeat_homopolymer_4to6_slop5;GRCh38_AllTandemRepeats_gt10000bp_slop5;GRCh38_satellites_slop5;GRCh38_lowmappabilityall;GRCh38_nonunique_l100_m2_e1;GRCh38_allOtherDifficultregions;GRCh38_gnomAD_InbreedingCoeff_slop1bp_merge1000bp;GRCh38_contigs_lt500kb;GRCh38_collapsed_duplication_FP_regions;GRCh38_alllowmapandsegdupregions;GRCh38_alldifficultregions	ENSG00000286406-FRG1GP	ENSG00000286406-ENSG00000283023	intergenic_region	ENSG00000286406-ENSG00000283023	.	MODIFIER	intergenic_region	.	.	.	.	.	.	.	.	.	.	.	.	.	.	.
22	12383233	Sniffles2.DEL.2AEM15	N	<DEL:-2383>	DEL	DEL	-2383	98.606	51.196	888	888	0	0	novel	0.00169	0.00169	rare	0.00622	0	0	0	0	0.00169	0.00622	0	0	0	0	1	1	1	1	1	1	1	1	1	1	0.00113	0.994	0	0	0.463	0.000523	0.00065	0.668	difficult	GRCh38_AllTandemRepeatsandHomopolymers_slop5;GRCh38_AllTandemRepeats_gt100bp_slop5;GRCh38_allTandemRepeats;GRCh38_SimpleRepeat_homopolymer_4to6_slop5;GRCh38_AllTandemRepeats_gt10000bp_slop5;GRCh38_satellites_slop5;GRCh38_lowmappabilityall;GRCh38_nonunique_l100_m2_e1;GRCh38_nonunique_l250_m0_e0;GRCh38_allOtherDifficultregions;GRCh38_gnomAD_InbreedingCoeff_slop1bp_merge1000bp;GRCh38_contigs_lt500kb;GRCh38_collapsed_duplication_FP_regions;GRCh38_alllowmapandsegdupregions;GRCh38_alldifficultregions	ENSG00000286406-FRG1GP	ENSG00000286406-ENSG00000283023	intergenic_region	ENSG00000286406-ENSG00000283023	.	MODIFIER	intergenic_region	.	.	.	.	.	.	.	.	.	.	.	.	.	.	.
22	12386220	Sniffles2.INV.2B4M15	N	<INV:235128>	INV	OTHER	235128	38.417	0.966	888	887	1	0.00113	not_compared	0.00338	0.00338	rare	0.0124	0	0	0	0	0.00338	0.0125	0	0	0	0	1	1	1	1	1	1	1	1	1	1	0.000563	0.992	0	0	0.307	6.86e-05	0.000542	0.117	difficult	GRCh38_gclt25orgt65_slop50;GRCh38_AllHomopolymers_gt6bp_imperfectgt10bp_slop5;GRCh38_AllTandemRepeats_51to200bp_slop5;GRCh38_AllTandemRepeatsandHomopolymers_slop5;GRCh38_SimpleRepeat_homopolymer_gt11_slop5;GRCh38_SimpleRepeat_triTR_15to50_slop5;GRCh38_SimpleRepeat_homopolymer_gt20_slop5;GRCh38_SimpleRepeat_diTR_11to50_slop5;GRCh38_AllTandemRepeats_gt100bp_slop5;GRCh38_allTandemRepeats;GRCh38_SimpleRepeat_homopolymer_7to11_slop5;GRCh38_SimpleRepeat_homopolymer_4to6_slop5;GRCh38_AllTandemRepeats_lt51bp_slop5;GRCh38_AllTandemRepeats_gt10000bp_slop5;GRCh38_SimpleRepeat_imperfecthomopolgt20_slop5;GRCh38_AllTandemRepeats_201to10000bp_slop5;GRCh38_SimpleRepeat_quadTR_20to50_slop5;GRCh38_satellites_slop5;GRCh38_SimpleRepeat_imperfecthomopolgt10_slop5;GRCh38_lowmappabilityall;GRCh38_nonunique_l100_m2_e1;GRCh38_nonunique_l250_m0_e0;GRCh38_allOtherDifficultregions;GRCh38_gnomAD_InbreedingCoeff_slop1bp_merge1000bp;GRCh38_contigs_lt500kb;GRCh38_population_CNV_FP_regions;GRCh38_gaps_slop15kb;GRCh38_collapsed_duplication_FP_regions;GRCh38_segdups_gt10kb;GRCh38_chainSelf;GRCh38_segdups;GRCh38_chainSelf_gt10kb;GRCh38_alllowmapandsegdupregions;GRCh38_alldifficultregions	ENSG00000286406-FRG1GP	ENSG00000286406-ENSG00000283023	intergenic_region	ENSG00000286406-ENSG00000283023	.	MODIFIER	intergenic_region	.	.	.	.	.	.	.	.	.	.	.	.	TF binding;TF binding;Open chromatin;Open chromatin;Open chromatin;Open chromatin;TF binding;CTCF Binding Site;CTCF Binding Site;TF binding;Open chromatin;CTCF Binding Site;Open chromatin;Promoter	.	hsa-miR-20b-5p
22	12391743	Sniffles2.DEL.2B2M15	N	<DEL:-85>	DEL	DEL	-85	54.923	167.973	888	887	1	0.00113	novel	0.222	0.222	common	0.212	0.236	0.301	0.146	0.219	0.222	0.212	0.236	0.301	0.146	0.219	1.38e-06	3.94e-05	3.87e-10	0.0265	0.000598	1.33e-06	3.94e-05	3.87e-10	0.0265	0.000598	0.058	0.527	0.084	0.084	0.165	0.0899	0.225	0.265	difficult	GRCh38_SimpleRepeat_homopolymer_4to6_slop5;GRCh38_lowmappabilityall;GRCh38_nonunique_l100_m2_e1;GRCh38_allOtherDifficultregions;GRCh38_gnomAD_InbreedingCoeff_slop1bp_merge1000bp;GRCh38_contigs_lt500kb;GRCh38_collapsed_duplication_FP_regions;GRCh38_alllowmapandsegdupregions;GRCh38_alldifficultregions	ENSG00000286406-FRG1GP	ENSG00000286406-ENSG00000283023	intergenic_region	ENSG00000286406-ENSG00000283023	.	MODIFIER	intergenic_region	.	.	.	.	.	.	.	.	.	.	.	.	.	.	.
22	12397726	Sniffles2.DEL.2C6M15	N	<DEL:-329>	DEL	DEL	-329	138.482	179.283	888	888	0	0	novel	0.198	0.198	common	0.185	0.208	0.265	0.119	0.216	0.198	0.185	0.208	0.265	0.119	0.216	6.17e-05	0.000619	1.52e-07	0.132	5.86e-05	6.17e-05	0.000619	1.52e-07	0.132	5.86e-05	0.049	0.599	0.108	0.108	0.177	0.0652	0.205	0.212	difficult	GRCh38_AllTandemRepeatsandHomopolymers_slop5;GRCh38_AllTandemRepeats_gt100bp_slop5;GRCh38_allTandemRepeats;GRCh38_SimpleRepeat_homopolymer_4to6_slop5;GRCh38_AllTandemRepeats_gt10000bp_slop5;GRCh38_satellites_slop5;GRCh38_lowmappabilityall;GRCh38_nonunique_l100_m2_e1;GRCh38_nonunique_l250_m0_e0;GRCh38_allOtherDifficultregions;GRCh38_gnomAD_InbreedingCoeff_slop1bp_merge1000bp;GRCh38_contigs_lt500kb;GRCh38_collapsed_duplication_FP_regions;GRCh38_alllowmapandsegdupregions;GRCh38_alldifficultregions	ENSG00000286406-FRG1GP	ENSG00000286406-ENSG00000283023	intergenic_region	ENSG00000286406-ENSG00000283023	.	MODIFIER	intergenic_region	.	.	.	.	.	.	.	.	.	.	.	.	.	.	.
22	12401308	Sniffles2.DEL.2C8M15	N	<DEL:-1198>	DEL	DEL	-1198	197.474	130.697	888	888	0	0	novel	0.00563	0.00563	low_frequency	0.0187	0	0	0.00305	0	0.00563	0.0187	0	0	0.00305	0	1	1	1	1	1	1	1	1	1	1	0.00113	0.986	0	0	0.235	0.000177	0.00171	0.116	difficult	GRCh38_AllHomopolymers_gt6bp_imperfectgt10bp_slop5;GRCh38_AllTandemRepeatsandHomopolymers_slop5;GRCh38_AllTandemRepeats_gt100bp_slop5;GRCh38_allTandemRepeats;GRCh38_SimpleRepeat_homopolymer_7to11_slop5;GRCh38_SimpleRepeat_homopolymer_4to6_slop5;GRCh38_AllTandemRepeats_gt10000bp_slop5;GRCh38_satellites_slop5;GRCh38_lowmappabilityall;GRCh38_nonunique_l100_m2_e1;GRCh38_allOtherDifficultregions;GRCh38_gnomAD_InbreedingCoeff_slop1bp_merge1000bp;GRCh38_contigs_lt500kb;GRCh38_collapsed_duplication_FP_regions;GRCh38_alllowmapandsegdupregions;GRCh38_alldifficultregions	ENSG00000286406-FRG1GP	ENSG00000286406-ENSG00000283023	intergenic_region	ENSG00000286406-ENSG00000283023	.	MODIFIER	intergenic_region	.	.	.	.	.	.	.	.	.	.	.	.	.	.	.
22	12402615	Sniffles2.BND.2E3M15	N	<BND:2E3M15>	BND	OTHER	.	0	0	888	888	0	0	not_compared	0.00113	0.00113	rare	0	0	0.00595	0	0	0.00113	0	0	0.00595	0	0	1	1	1	1	1	1	1	1	1	1	0	0.998	0	0	0.103	0	0.000206	0.0369	difficult	GRCh38_AllTandemRepeatsandHomopolymers_slop5;GRCh38_AllTandemRepeats_gt100bp_slop5;GRCh38_allTandemRepeats;GRCh38_AllTandemRepeats_gt10000bp_slop5;GRCh38_satellites_slop5;GRCh38_allOtherDifficultregions;GRCh38_gnomAD_InbreedingCoeff_slop1bp_merge1000bp;GRCh38_contigs_lt500kb;GRCh38_collapsed_duplication_FP_regions;GRCh38_alldifficultregions	.	.	intergenic_region	ENSG00000286406-ENSG00000283023	.	LOW	feature_fusion	.	.	.	.	.	.	.	.	.	.	.	.	.	.	.
22	12403568	Sniffles2.DEL.2CAM15	N	<DEL:-6329>	DEL	DEL	-6329	1.392	3.508	888	888	0	0	known	0.00394	0.00394	rare	0	0	0.0208	0	0	0.00394	0	0	0.0208	0	0	1	1	1	1	1	1	1	1	1	1	0	0.992	0	0	0.0747	2.05e-06	0.00172	0.0244	difficult	GRCh38_AllHomopolymers_gt6bp_imperfectgt10bp_slop5;GRCh38_AllTandemRepeatsandHomopolymers_slop5;GRCh38_AllTandemRepeats_gt100bp_slop5;GRCh38_allTandemRepeats;GRCh38_SimpleRepeat_homopolymer_7to11_slop5;GRCh38_SimpleRepeat_homopolymer_4to6_slop5;GRCh38_AllTandemRepeats_gt10000bp_slop5;GRCh38_satellites_slop5;GRCh38_SimpleRepeat_imperfecthomopolgt10_slop5;GRCh38_lowmappabilityall;GRCh38_nonunique_l100_m2_e1;GRCh38_allOtherDifficultregions;GRCh38_gnomAD_InbreedingCoeff_slop1bp_merge1000bp;GRCh38_contigs_lt500kb;GRCh38_collapsed_duplication_FP_regions;GRCh38_alllowmapandsegdupregions;GRCh38_alldifficultregions	ENSG00000286406-FRG1GP	ENSG00000286406-ENSG00000283023	intergenic_region	ENSG00000286406-ENSG00000283023	.	MODIFIER	intergenic_region	.	.	.	.	.	.	.	.	.	.	.	.	.	.	.
22	12405702	Sniffles2.DEL.2CBM15	N	<DEL:-4457>	DEL	DEL	-4457	67.322	137.318	888	888	0	0	novel	0.00169	0.00169	rare	0	0.00347	0	0	0.00585	0.00169	0	0.00347	0	0	0.00585	1	1	1	1	1	1	1	1	1	1	0	0.997	0	0	0.047	4.71e-05	0.000448	0.105	difficult	GRCh38_AllHomopolymers_gt6bp_imperfectgt10bp_slop5;GRCh38_AllTandemRepeatsandHomopolymers_slop5;GRCh38_AllTandemRepeats_gt100bp_slop5;GRCh38_allTandemRepeats;GRCh38_SimpleRepeat_homopolymer_7to11_slop5;GRCh38_SimpleRepeat_homopolymer_4to6_slop5;GRCh38_AllTandemRepeats_gt10000bp_slop5;GRCh38_satellites_slop5;GRCh38_SimpleRepeat_imperfecthomopolgt10_slop5;GRCh38_lowmappabilityall;GRCh38_nonunique_l100_m2_e1;GRCh38_allOtherDifficultregions;GRCh38_gnomAD_InbreedingCoeff_slop1bp_merge1000bp;GRCh38_contigs_lt500kb;GRCh38_collapsed_duplication_FP_regions;GRCh38_alllowmapandsegdupregions;GRCh38_alldifficultregions	ENSG00000286406-FRG1GP	ENSG00000286406-ENSG00000283023	intergenic_region	ENSG00000286406-ENSG00000283023	.	MODIFIER	intergenic_region	.	.	.	.	.	.	.	.	.	.	.	.	.	.	.
22	12406261	Sniffles2.DEL.2CCM15	N	<DEL:-144>	DEL	DEL	-144	74.312	258.263	888	888	0	0	novel	0.1	0.1	common	0.137	0.0729	0.0982	0.0854	0.0877	0.0997	0.135	0.0729	0.0982	0.0854	0.0877	0.011	1	0.372	0.608	0.369	0.0108	1	0.372	0.608	0.369	0.0169	0.784	0.0449	0.0449	0.162	0.0117	0.0806	0.156	difficult	GRCh38_AllTandemRepeatsandHomopolymers_slop5;GRCh38_AllTandemRepeats_gt100bp_slop5;GRCh38_allTandemRepeats;GRCh38_SimpleRepeat_homopolymer_4to6_slop5;GRCh38_AllTandemRepeats_gt10000bp_slop5;GRCh38_satellites_slop5;GRCh38_lowmappabilityall;GRCh38_nonunique_l100_m2_e1;GRCh38_allOtherDifficultregions;GRCh38_gnomAD_InbreedingCoeff_slop1bp_merge1000bp;GRCh38_contigs_lt500kb;GRCh38_collapsed_duplication_FP_regions;GRCh38_alllowmapandsegdupregions;GRCh38_alldifficultregions	ENSG00000286406-FRG1GP	ENSG00000286406-ENSG00000283023	intergenic_region	ENSG00000286406-ENSG00000283023	.	MODIFIER	intergenic_region	.	.	.	.	.	.	.	.	.	.	.	.	.	.	.
22	12407284	Sniffles2.DEL.2CDM15	N	<DEL:-1750>	DEL	DEL	-1750	290.878	388.733	888	887	1	0.00113	novel	0.00113	0.00113	rare	0.00208	0.00347	0	0	0	0.00113	0.00208	0.0035	0	0	0	1	1	1	1	1	1	1	1	1	1	0.000563	0.997	0	0	0.449	3.07e-06	0.000257	0.104	difficult	GRCh38_AllHomopolymers_gt6bp_imperfectgt10bp_slop5;GRCh38_AllTandemRepeatsandHomopolymers_slop5;GRCh38_AllTandemRepeats_gt100bp_slop5;GRCh38_allTandemRepeats;GRCh38_SimpleRepeat_homopolymer_7to11_slop5;GRCh38_SimpleRepeat_homopolymer_4to6_slop5;GRCh38_AllTandemRepeats_gt10000bp_slop5;GRCh38_satellites_slop5;GRCh38_lowmappabilityall;GRCh38_nonunique_l100_m2_e1;GRCh38_allOtherDifficultregions;GRCh38_gnomAD_InbreedingCoeff_slop1bp_merge1000bp;GRCh38_contigs_lt500kb;GRCh38_collapsed_duplication_FP_regions;GRCh38_alllowmapandsegdupregions;GRCh38_alldifficultregions	ENSG00000286406-FRG1GP	ENSG00000286406-ENSG00000283023	intergenic_region	ENSG00000286406-ENSG00000283023	.	MODIFIER	intergenic_region	.	.	.	.	.	.	.	.	.	.	.	.	.	.	.
22	12408821	Sniffles2.DEL.2CEM15	N	<DEL:-953>	DEL	DEL	-953	176.684	158.702	888	886	2	0.00225	known	0.0118	0.0118	low_frequency	0.00208	0.0347	0.0268	0.00305	0	0.0118	0.00208	0.035	0.0268	0.00305	0	1	1	1	1	1	1	1	1	1	1	0.00225	0.972	0	0	0.182	0.000744	0.0132	0.142	difficult	GRCh38_AllHomopolymers_gt6bp_imperfectgt10bp_slop5;GRCh38_AllTandemRepeatsandHomopolymers_slop5;GRCh38_AllTandemRepeats_gt100bp_slop5;GRCh38_allTandemRepeats;GRCh38_SimpleRepeat_homopolymer_7to11_slop5;GRCh38_SimpleRepeat_homopolymer_4to6_slop5;GRCh38_AllTandemRepeats_gt10000bp_slop5;GRCh38_satellites_slop5;GRCh38_lowmappabilityall;GRCh38_nonunique_l100_m2_e1;GRCh38_allOtherDifficultregions;GRCh38_gnomAD_InbreedingCoeff_slop1bp_merge1000bp;GRCh38_contigs_lt500kb;GRCh38_collapsed_duplication_FP_regions;GRCh38_alllowmapandsegdupregions;GRCh38_alldifficultregions	ENSG00000286406-FRG1GP	ENSG00000286406-ENSG00000283023	intergenic_region	ENSG00000286406-ENSG00000283023	.	MODIFIER	intergenic_region	.	.	.	.	.	.	.	.	.	.	.	.	.	.	.
22	12411605	Sniffles2.DEL.2CFM15	N	<DEL:-68>	DEL	DEL	-68	112.697	250.223	888	888	0	0	novel	0.00507	0.00507	low_frequency	0.0166	0.00347	0	0	0	0.00507	0.0166	0.00347	0	0	0	1	1	1	1	1	1	1	1	1	1	0.00113	0.988	0	0	0.23	0.000323	0.00172	0.169	difficult	GRCh38_AllTandemRepeatsandHomopolymers_slop5;GRCh38_AllTandemRepeats_gt100bp_slop5;GRCh38_allTandemRepeats;GRCh38_SimpleRepeat_homopolymer_4to6_slop5;GRCh38_AllTandemRepeats_gt10000bp_slop5;GRCh38_satellites_slop5;GRCh38_lowmappabilityall;GRCh38_nonunique_l100_m2_e1;GRCh38_allOtherDifficultregions;GRCh38_gnomAD_InbreedingCoeff_slop1bp_merge1000bp;GRCh38_contigs_lt500kb;GRCh38_collapsed_duplication_FP_regions;GRCh38_alllowmapandsegdupregions;GRCh38_alldifficultregions	ENSG00000286406-FRG1GP	ENSG00000286406-ENSG00000283023	intergenic_region	ENSG00000286406-ENSG00000283023	.	MODIFIER	intergenic_region	.	.	.	.	.	.	.	.	.	.	.	.	.	.	.
22	12411673	Sniffles2.INS.2BBM15	N	<INS:100>	INS	INS	100	42.667	112.275	888	888	0	0	novel	0.00788	0.00788	low_frequency	0.00622	0.00347	0.00893	0.0152	0.00585	0.00788	0.00622	0.00347	0.00893	0.0152	0.00585	1	1	1	1	1	1	1	1	1	1	0.00169	0.981	0	0	0.257	0.00068	0.00572	0.118	difficult	GRCh38_AllTandemRepeatsandHomopolymers_slop5;GRCh38_AllTandemRepeats_gt100bp_slop5;GRCh38_allTandemRepeats;GRCh38_AllTandemRepeats_gt10000bp_slop5;GRCh38_satellites_slop5;GRCh38_lowmappabilityall;GRCh38_nonunique_l100_m2_e1;GRCh38_allOtherDifficultregions;GRCh38_gnomAD_InbreedingCoeff_slop1bp_merge1000bp;GRCh38_contigs_lt500kb;GRCh38_collapsed_duplication_FP_regions;GRCh38_alllowmapandsegdupregions;GRCh38_alldifficultregions	ENSG00000286406-FRG1GP	ENSG00000286406-ENSG00000283023	intergenic_region	ENSG00000286406-ENSG00000283023	.	MODIFIER	intergenic_region	.	.	.	.	.	.	.	.	.	.	.	.	.	.	.
22	12419241	Sniffles2.INS.2BDM15	N	<INS:169>	INS	INS	169	36.092	198.543	888	887	1	0.00113	novel	0.0304	0.0304	low_frequency	0.0208	0.0278	0.0387	0.0396	0.0292	0.0304	0.0208	0.0278	0.0387	0.0396	0.0292	1	1	1	1	1	1	1	1	1	1	0.00338	0.935	0.0185	0.0185	0.149	0.0059	0.0371	0.203	difficult	GRCh38_AllTandemRepeatsandHomopolymers_slop5;GRCh38_AllTandemRepeats_gt100bp_slop5;GRCh38_allTandemRepeats;GRCh38_SimpleRepeat_homopolymer_4to6_slop5;GRCh38_AllTandemRepeats_gt10000bp_slop5;GRCh38_satellites_slop5;GRCh38_lowmappabilityall;GRCh38_nonunique_l100_m2_e1;GRCh38_allOtherDifficultregions;GRCh38_gnomAD_InbreedingCoeff_slop1bp_merge1000bp;GRCh38_contigs_lt500kb;GRCh38_collapsed_duplication_FP_regions;GRCh38_alllowmapandsegdupregions;GRCh38_alldifficultregions	ENSG00000286406-FRG1GP	ENSG00000286406-ENSG00000283023	intergenic_region	ENSG00000286406-ENSG00000283023	.	MODIFIER	intergenic_region	.	.	.	.	.	.	.	.	.	.	.	.	.	.	.
22	12421681	Sniffles2.DEL.2D5M15	N	<DEL:-169>	DEL	DEL	-169	81.664	204.42	888	888	0	0	novel	0.485	0.485	common	0.492	0.469	0.488	0.494	0.48	0.486	0.494	0.469	0.488	0.494	0.48	1.5e-55	2.04e-31	2.64e-43	9.03e-42	7.79e-41	8.74e-57	2.04e-31	2.64e-43	9.03e-42	7.79e-41	0.461	0.461	0.465	0.465	0.181	0.428	0.477	0.232	difficult	GRCh38_AllTandemRepeatsandHomopolymers_slop5;GRCh38_AllTandemRepeats_gt100bp_slop5;GRCh38_allTandemRepeats;GRCh38_SimpleRepeat_homopolymer_4to6_slop5;GRCh38_AllTandemRepeats_gt10000bp_slop5;GRCh38_satellites_slop5;GRCh38_lowmappabilityall;GRCh38_nonunique_l100_m2_e1;GRCh38_allOtherDifficultregions;GRCh38_gnomAD_InbreedingCoeff_slop1bp_merge1000bp;GRCh38_contigs_lt500kb;GRCh38_collapsed_duplication_FP_regions;GRCh38_alllowmapandsegdupregions;GRCh38_alldifficultregions	ENSG00000286406-FRG1GP	ENSG00000286406-ENSG00000283023	intergenic_region	ENSG00000286406-ENSG00000283023	.	MODIFIER	intergenic_region	.	.	.	.	.	.	.	.	.	.	.	.	.	.	.
22	12422684	Sniffles2.DEL.2D6M15	N	<DEL:-1194>	DEL	DEL	-1194	66.525	38.678	888	888	0	0	novel	0.0726	0.0726	common	0.0353	0.0972	0.0863	0.107	0.0585	0.0726	0.0353	0.0972	0.0863	0.107	0.0585	1	0.363	0.614	0.22	1	1	0.363	0.614	0.22	1	0.0152	0.833	0.031	0.031	0.171	0.0152	0.0849	0.174	difficult	GRCh38_AllTandemRepeatsandHomopolymers_slop5;GRCh38_AllTandemRepeats_gt100bp_slop5;GRCh38_allTandemRepeats;GRCh38_SimpleRepeat_homopolymer_4to6_slop5;GRCh38_AllTandemRepeats_gt10000bp_slop5;GRCh38_satellites_slop5;GRCh38_lowmappabilityall;GRCh38_nonunique_l100_m2_e1;GRCh38_allOtherDifficultregions;GRCh38_gnomAD_InbreedingCoeff_slop1bp_merge1000bp;GRCh38_contigs_lt500kb;GRCh38_gaps_slop15kb;GRCh38_collapsed_duplication_FP_regions;GRCh38_alllowmapandsegdupregions;GRCh38_alldifficultregions	ENSG00000286406-FRG1GP	ENSG00000286406-ENSG00000283023	intergenic_region	ENSG00000286406-ENSG00000283023	.	MODIFIER	intergenic_region	.	.	.	.	.	.	.	.	.	.	.	.	.	.	.
22	12424082	Sniffles2.DEL.2D8M15	N	<DEL:-170>	DEL	DEL	-170	79.273	312.935	888	888	0	0	novel	0.0788	0.0788	common	0.0498	0.0938	0.0893	0.11	0.0672	0.0788	0.0498	0.0938	0.0893	0.11	0.0672	1	0.612	0.367	0.222	1	1	0.612	0.367	0.222	1	0.0135	0.822	0.0214	0.0214	0.162	0.0125	0.0916	0.166	difficult	GRCh38_AllTandemRepeatsandHomopolymers_slop5;GRCh38_AllTandemRepeats_gt100bp_slop5;GRCh38_allTandemRepeats;GRCh38_SimpleRepeat_homopolymer_4to6_slop5;GRCh38_AllTandemRepeats_gt10000bp_slop5;GRCh38_satellites_slop5;GRCh38_allOtherDifficultregions;GRCh38_gnomAD_InbreedingCoeff_slop1bp_merge1000bp;GRCh38_contigs_lt500kb;GRCh38_gaps_slop15kb;GRCh38_collapsed_duplication_FP_regions;GRCh38_alldifficultregions	ENSG00000286406-FRG1GP	ENSG00000286406-ENSG00000283023	intergenic_region	ENSG00000286406-ENSG00000283023	.	MODIFIER	intergenic_region	.	.	.	.	.	.	.	.	.	.	.	.	.	.	.
22	12424370	Sniffles2.DEL.2D9M15	N	<DEL:-1179>	DEL	DEL	-1179	111.964	95.235	888	888	0	0	novel	0.0833	0.0833	common	0.0498	0.0903	0.0863	0.131	0.076	0.0833	0.0498	0.0903	0.0863	0.131	0.076	1	0.605	0.614	0.0787	0.602	1	0.605	0.614	0.0787	0.602	0.0175	0.816	0.0541	0.0541	0.166	0.00929	0.0916	0.141	difficult	GRCh38_AllTandemRepeatsandHomopolymers_slop5;GRCh38_AllTandemRepeats_gt100bp_slop5;GRCh38_allTandemRepeats;GRCh38_SimpleRepeat_homopolymer_4to6_slop5;GRCh38_AllTandemRepeats_gt10000bp_slop5;GRCh38_satellites_slop5;GRCh38_lowmappabilityall;GRCh38_nonunique_l100_m2_e1;GRCh38_allOtherDifficultregions;GRCh38_gnomAD_InbreedingCoeff_slop1bp_merge1000bp;GRCh38_contigs_lt500kb;GRCh38_gaps_slop15kb;GRCh38_collapsed_duplication_FP_regions;GRCh38_alllowmapandsegdupregions;GRCh38_alldifficultregions	ENSG00000286406-FRG1GP	ENSG00000286406-ENSG00000283023	intergenic_region	ENSG00000286406-ENSG00000283023	.	MODIFIER	intergenic_region	.	.	.	.	.	.	.	.	.	.	.	.	.	.	.
22	12426292	Sniffles2.DEL.2DAM15	N	<DEL:-160>	DEL	DEL	-160	172.599	290.139	888	888	0	0	novel	0.0676	0.0676	common	0.0539	0.0729	0.0744	0.0884	0.0556	0.0676	0.0539	0.0729	0.0744	0.0884	0.0556	1	1	0.603	0.616	1	1	1	0.603	0.616	1	0.0124	0.845	0.0167	0.0167	0.155	0.0285	0.0836	0.221	difficult	GRCh38_AllTandemRepeatsandHomopolymers_slop5;GRCh38_AllTandemRepeats_gt100bp_slop5;GRCh38_allTandemRepeats;GRCh38_SimpleRepeat_homopolymer_4to6_slop5;GRCh38_AllTandemRepeats_gt10000bp_slop5;GRCh38_satellites_slop5;GRCh38_lowmappabilityall;GRCh38_nonunique_l100_m2_e1;GRCh38_allOtherDifficultregions;GRCh38_gnomAD_InbreedingCoeff_slop1bp_merge1000bp;GRCh38_contigs_lt500kb;GRCh38_gaps_slop15kb;GRCh38_collapsed_duplication_FP_regions;GRCh38_alllowmapandsegdupregions;GRCh38_alldifficultregions	ENSG00000286406-FRG1GP	ENSG00000286406-ENSG00000283023	intergenic_region	ENSG00000286406-ENSG00000283023	.	MODIFIER	intergenic_region	.	.	.	.	.	.	.	.	.	.	.	.	.	.	.
22	12427020	Sniffles2.DEL.2DBM15	N	<DEL:-742>	DEL	DEL	-742	331.071	129.211	888	887	1	0.00113	novel	0.0529	0.0529	common	0.0353	0.0556	0.0655	0.0762	0.0409	0.053	0.0354	0.0556	0.0655	0.0762	0.0409	1	1	1	0.602	1	1	1	1	0.602	1	0.00732	0.882	0.0106	0.0106	0.147	0.0156	0.0604	0.217	difficult	GRCh38_AllTandemRepeatsandHomopolymers_slop5;GRCh38_AllTandemRepeats_gt100bp_slop5;GRCh38_allTandemRepeats;GRCh38_SimpleRepeat_homopolymer_4to6_slop5;GRCh38_AllTandemRepeats_gt10000bp_slop5;GRCh38_satellites_slop5;GRCh38_lowmappabilityall;GRCh38_nonunique_l100_m2_e1;GRCh38_allOtherDifficultregions;GRCh38_gnomAD_InbreedingCoeff_slop1bp_merge1000bp;GRCh38_contigs_lt500kb;GRCh38_gaps_slop15kb;GRCh38_collapsed_duplication_FP_regions;GRCh38_alllowmapandsegdupregions;GRCh38_alldifficultregions	ENSG00000286406-FRG1GP	ENSG00000286406-ENSG00000283023	intergenic_region	ENSG00000286406-ENSG00000283023	.	MODIFIER	intergenic_region	.	.	.	.	.	.	.	.	.	.	.	.	.	.	.
22	12428749	Sniffles2.DEL.2DDM15	N	<DEL:-170>	DEL	DEL	-170	56.915	162.419	888	887	1	0.00113	novel	0.136	0.136	common	0.112	0.16	0.152	0.171	0.102	0.136	0.11	0.16	0.152	0.171	0.102	0.0522	0.0249	0.0156	0.0048	0.222	0.0893	0.0249	0.0156	0.0048	0.222	0.0327	0.684	0.0372	0.0372	0.185	0.0304	0.134	0.183	difficult	GRCh38_AllTandemRepeatsandHomopolymers_slop5;GRCh38_AllTandemRepeats_gt100bp_slop5;GRCh38_allTandemRepeats;GRCh38_SimpleRepeat_homopolymer_4to6_slop5;GRCh38_AllTandemRepeats_gt10000bp_slop5;GRCh38_satellites_slop5;GRCh38_lowmappabilityall;GRCh38_nonunique_l100_m2_e1;GRCh38_allOtherDifficultregions;GRCh38_gnomAD_InbreedingCoeff_slop1bp_merge1000bp;GRCh38_contigs_lt500kb;GRCh38_gaps_slop15kb;GRCh38_collapsed_duplication_FP_regions;GRCh38_alllowmapandsegdupregions;GRCh38_alldifficultregions	ENSG00000286406-FRG1GP	ENSG00000286406-ENSG00000283023	intergenic_region	ENSG00000286406-ENSG00000283023	.	MODIFIER	intergenic_region	.	.	.	.	.	.	.	.	.	.	.	.	.	.	.
22	12429862	Sniffles2.DEL.2DEM15	N	<DEL:-171>	DEL	DEL	-171	68.392	210.112	888	886	2	0.00225	novel	0.171	0.171	common	0.12	0.222	0.188	0.192	0.161	0.17	0.119	0.222	0.188	0.192	0.161	0.031	0.00285	0.00148	0.000785	0.00874	0.0315	0.00285	0.00148	0.000785	0.00874	0.0434	0.626	0.0728	0.0728	0.178	0.0502	0.172	0.213	difficult	GRCh38_AllTandemRepeatsandHomopolymers_slop5;GRCh38_AllTandemRepeats_gt100bp_slop5;GRCh38_allTandemRepeats;GRCh38_SimpleRepeat_homopolymer_4to6_slop5;GRCh38_AllTandemRepeats_gt10000bp_slop5;GRCh38_satellites_slop5;GRCh38_lowmappabilityall;GRCh38_nonunique_l100_m2_e1;GRCh38_allOtherDifficultregions;GRCh38_gnomAD_InbreedingCoeff_slop1bp_merge1000bp;GRCh38_contigs_lt500kb;GRCh38_gaps_slop15kb;GRCh38_collapsed_duplication_FP_regions;GRCh38_alllowmapandsegdupregions;GRCh38_alldifficultregions	ENSG00000286406-FRG1GP	ENSG00000286406-ENSG00000283023	intergenic_region	ENSG00000286406-ENSG00000283023	.	MODIFIER	intergenic_region	.	.	.	.	.	.	.	.	.	.	.	.	.	.	.
22	12434532	Sniffles2.INS.2C2M15	N	<INS:3073>	INS	INS	3073	52.91	234.567	888	850	38	0.0428	known	0.00113	0.00113	rare	0	0	0.00298	0	0.00292	0.00118	0	0	0.00305	0	0.00316	1	1	1	1	1	1	1	1	1	1	0.000563	0.997	0	0	0.329	0	0.000441	0.0207	difficult	GRCh38_AllTandemRepeatsandHomopolymers_slop5;GRCh38_AllTandemRepeats_gt100bp_slop5;GRCh38_allTandemRepeats;GRCh38_SimpleRepeat_homopolymer_4to6_slop5;GRCh38_AllTandemRepeats_201to10000bp_slop5;GRCh38_satellites_slop5;GRCh38_lowmappabilityall;GRCh38_nonunique_l100_m2_e1;GRCh38_allOtherDifficultregions;GRCh38_gnomAD_InbreedingCoeff_slop1bp_merge1000bp;GRCh38_contigs_lt500kb;GRCh38_gaps_slop15kb;GRCh38_collapsed_duplication_FP_regions;GRCh38_alllowmapandsegdupregions;GRCh38_alldifficultregions	ENSG00000286406-FRG1GP	ENSG00000286406-ENSG00000283023	intergenic_region	ENSG00000286406-ENSG00000283023	.	MODIFIER	intergenic_region	.	.	.	.	.	.	.	.	.	.	.	.	.	.	.
22	12490073	Sniffles2.DEL.2E0M15	N	<DEL:-99>	DEL	DEL	-99	71.783	433.834	888	841	47	0.0529	novel	0.00732	0.00732	low_frequency	0.0104	0.00694	0.00595	0.0122	0	0.00773	0.0109	0.00719	0.00617	0.0129	0	1	1	1	1	1	1	1	1	1	1	0.00169	0.982	0	0	0.224	0.00216	0.0098	0.301	difficult	GRCh38_AllTandemRepeatsandHomopolymers_slop5;GRCh38_AllTandemRepeats_gt100bp_slop5;GRCh38_allTandemRepeats;GRCh38_SimpleRepeat_homopolymer_4to6_slop5;GRCh38_AllTandemRepeats_201to10000bp_slop5;GRCh38_satellites_slop5;GRCh38_lowmappabilityall;GRCh38_nonunique_l100_m2_e1;GRCh38_allOtherDifficultregions;GRCh38_gnomAD_InbreedingCoeff_slop1bp_merge1000bp;GRCh38_contigs_lt500kb;GRCh38_population_CNV_FP_regions;GRCh38_gaps_slop15kb;GRCh38_segdups_gt10kb;GRCh38_segdups;GRCh38_alllowmapandsegdupregions;GRCh38_alldifficultregions	ENSG00000286406-FRG1GP	ENSG00000286406-ENSG00000283023	intergenic_region	ENSG00000286406-ENSG00000283023	.	MODIFIER	intergenic_region	.	.	.	.	.	.	.	.	.	.	.	.	.	.	.
22	12491940	Sniffles2.INS.2C4M15	N	<INS:327>	INS	INS	327	106.532	436.276	888	861	27	0.0304	novel	0.00507	0.00507	low_frequency	0.00208	0.00347	0.00298	0.00915	0.00877	0.00523	0.00213	0.00357	0.00301	0.00949	0.00926	1	1	1	1	1	1	1	1	1	1	0.00169	0.986	0	0	0.283	0.00276	0.0119	0.307	difficult	GRCh38_AllTandemRepeatsandHomopolymers_slop5;GRCh38_AllTandemRepeats_gt100bp_slop5;GRCh38_allTandemRepeats;GRCh38_SimpleRepeat_homopolymer_4to6_slop5;GRCh38_AllTandemRepeats_201to10000bp_slop5;GRCh38_satellites_slop5;GRCh38_lowmappabilityall;GRCh38_nonunique_l100_m2_e1;GRCh38_allOtherDifficultregions;GRCh38_gnomAD_InbreedingCoeff_slop1bp_merge1000bp;GRCh38_contigs_lt500kb;GRCh38_population_CNV_FP_regions;GRCh38_gaps_slop15kb;GRCh38_segdups_gt10kb;GRCh38_segdups;GRCh38_alllowmapandsegdupregions;GRCh38_alldifficultregions	ENSG00000286406-FRG1GP	ENSG00000286406-ENSG00000283023	intergenic_region	ENSG00000286406-ENSG00000283023	.	MODIFIER	intergenic_region	.	.	.	.	.	.	.	.	.	.	.	.	.	.	.
22	12493815	Sniffles2.INS.2C5M15	N	<INS:170>	INS	INS	170	137.215	161.282	888	882	6	0.00676	novel	0.48	0.48	common	0.486	0.49	0.473	0.491	0.459	0.48	0.485	0.49	0.473	0.491	0.459	4.05e-39	5.14e-32	8.31e-33	4.4e-35	1.31e-25	1.3e-38	5.14e-32	2.13e-32	6.15e-35	4.02e-25	0.408	0.486	0.495	0.495	0.184	0.412	0.495	0.234	difficult	GRCh38_AllTandemRepeatsandHomopolymers_slop5;GRCh38_AllTandemRepeats_gt100bp_slop5;GRCh38_allTandemRepeats;GRCh38_SimpleRepeat_homopolymer_4to6_slop5;GRCh38_AllTandemRepeats_201to10000bp_slop5;GRCh38_satellites_slop5;GRCh38_lowmappabilityall;GRCh38_nonunique_l100_m2_e1;GRCh38_allOtherDifficultregions;GRCh38_gnomAD_InbreedingCoeff_slop1bp_merge1000bp;GRCh38_contigs_lt500kb;GRCh38_population_CNV_FP_regions;GRCh38_gaps_slop15kb;GRCh38_segdups_gt10kb;GRCh38_segdups;GRCh38_alllowmapandsegdupregions;GRCh38_alldifficultregions	ENSG00000286406-FRG1GP	ENSG00000286406-ENSG00000283023	intergenic_region	ENSG00000286406-ENSG00000283023	.	MODIFIER	intergenic_region	.	.	.	.	.	.	.	.	.	.	.	.	.	.	.
22	12495530	Sniffles2.DEL.2E1M15	N	<DEL:-204>	DEL	DEL	-204	141.677	291.514	888	852	36	0.0405	novel	0.0146	0.0146	low_frequency	0.0519	0.00347	0	0	0	0.0153	0.0544	0.0036	0	0	0	1	1	1	1	1	1	1	1	1	1	0.00282	0.965	0	0	0.187	0.000846	0.0105	0.116	difficult	GRCh38_AllHomopolymers_gt6bp_imperfectgt10bp_slop5;GRCh38_AllTandemRepeatsandHomopolymers_slop5;GRCh38_AllTandemRepeats_gt100bp_slop5;GRCh38_allTandemRepeats;GRCh38_SimpleRepeat_homopolymer_7to11_slop5;GRCh38_SimpleRepeat_homopolymer_4to6_slop5;GRCh38_AllTandemRepeats_201to10000bp_slop5;GRCh38_satellites_slop5;GRCh38_lowmappabilityall;GRCh38_nonunique_l100_m2_e1;GRCh38_allOtherDifficultregions;GRCh38_gnomAD_InbreedingCoeff_slop1bp_merge1000bp;GRCh38_contigs_lt500kb;GRCh38_population_CNV_FP_regions;GRCh38_gaps_slop15kb;GRCh38_segdups_gt10kb;GRCh38_segdups;GRCh38_alllowmapandsegdupregions;GRCh38_alldifficultregions	ENSG00000286406-FRG1GP	ENSG00000286406-ENSG00000283023	intergenic_region	ENSG00000286406-ENSG00000283023	.	MODIFIER	intergenic_region	.	.	.	.	.	.	.	.	.	.	.	.	.	.	.
22	12500170	Sniffles2.DEL.312M15	N	<DEL:-683>	DEL	DEL	-683	23.581	22.636	888	851	37	0.0417	novel	0.00451	0.00451	rare	0.0124	0	0	0.00305	0.00292	0.0047	0.013	0	0	0.00318	0.00309	1	1	1	1	1	1	1	1	1	1	0.00169	0.988	0	0	0.286	0.000172	0.0017	0.147	difficult	GRCh38_AllHomopolymers_gt6bp_imperfectgt10bp_slop5;GRCh38_AllTandemRepeatsandHomopolymers_slop5;GRCh38_AllTandemRepeats_gt100bp_slop5;GRCh38_allTandemRepeats;GRCh38_SimpleRepeat_homopolymer_7to11_slop5;GRCh38_SimpleRepeat_homopolymer_4to6_slop5;GRCh38_AllTandemRepeats_gt10000bp_slop5;GRCh38_satellites_slop5;GRCh38_lowmappabilityall;GRCh38_nonunique_l100_m2_e1;GRCh38_nonunique_l250_m0_e0;GRCh38_allOtherDifficultregions;GRCh38_gnomAD_InbreedingCoeff_slop1bp_merge1000bp;GRCh38_contigs_lt500kb;GRCh38_population_CNV_FP_regions;GRCh38_gaps_slop15kb;GRCh38_segdups_gt10kb;GRCh38_chainSelf;GRCh38_segdups;GRCh38_chainSelf_gt10kb;GRCh38_alllowmapandsegdupregions;GRCh38_alldifficultregions	ENSG00000286406-FRG1GP	ENSG00000286406-ENSG00000283023	intergenic_region	ENSG00000286406-ENSG00000283023	.	MODIFIER	intergenic_region	.	.	.	.	.	.	.	.	.	.	.	.	.	.	.
22	12500810	Sniffles2.INS.2E9M15	N	<INS:888>	INS	INS	888	132.349	63.811	888	842	46	0.0518	novel	0.00169	0.00169	rare	0	0.00347	0.00298	0	0.00292	0.00178	0	0.0037	0.00307	0	0.00312	1	1	1	1	1	1	1	1	1	1	0	0.997	0	0	0.107	0	0.000382	0.0215	difficult	GRCh38_AllTandemRepeatsandHomopolymers_slop5;GRCh38_AllTandemRepeats_gt100bp_slop5;GRCh38_allTandemRepeats;GRCh38_SimpleRepeat_homopolymer_4to6_slop5;GRCh38_AllTandemRepeats_gt10000bp_slop5;GRCh38_satellites_slop5;GRCh38_lowmappabilityall;GRCh38_nonunique_l100_m2_e1;GRCh38_allOtherDifficultregions;GRCh38_gnomAD_InbreedingCoeff_slop1bp_merge1000bp;GRCh38_contigs_lt500kb;GRCh38_population_CNV_FP_regions;GRCh38_gaps_slop15kb;GRCh38_segdups_gt10kb;GRCh38_chainSelf;GRCh38_segdups;GRCh38_chainSelf_gt10kb;GRCh38_alllowmapandsegdupregions;GRCh38_alldifficultregions	ENSG00000286406-FRG1GP	ENSG00000286406-ENSG00000283023	intergenic_region	ENSG00000286406-ENSG00000283023	.	MODIFIER	intergenic_region	.	.	.	.	.	.	.	.	.	.	.	.	.	.	.
22	12501402	Sniffles2.DEL.314M15	N	<DEL:-342>	DEL	DEL	-342	92.564	308.02	888	866	22	0.0248	novel	0.238	0.238	common	0.216	0.26	0.247	0.293	0.19	0.245	0.224	0.264	0.25	0.3	0.198	0.000202	5.46e-05	1.6e-06	2.11e-09	0.000795	0.000107	5.24e-05	1.49e-06	8.62e-10	0.000429	0.076	0.511	0.136	0.136	0.194	0.0911	0.24	0.248	difficult	GRCh38_AllTandemRepeatsandHomopolymers_slop5;GRCh38_AllTandemRepeats_gt100bp_slop5;GRCh38_allTandemRepeats;GRCh38_SimpleRepeat_homopolymer_4to6_slop5;GRCh38_AllTandemRepeats_gt10000bp_slop5;GRCh38_satellites_slop5;GRCh38_lowmappabilityall;GRCh38_nonunique_l100_m2_e1;GRCh38_nonunique_l250_m0_e0;GRCh38_allOtherDifficultregions;GRCh38_gnomAD_InbreedingCoeff_slop1bp_merge1000bp;GRCh38_contigs_lt500kb;GRCh38_population_CNV_FP_regions;GRCh38_gaps_slop15kb;GRCh38_segdups_gt10kb;GRCh38_chainSelf;GRCh38_segdups;GRCh38_chainSelf_gt10kb;GRCh38_alllowmapandsegdupregions;GRCh38_alldifficultregions	ENSG00000286406-FRG1GP	ENSG00000286406-ENSG00000283023	intergenic_region	ENSG00000286406-ENSG00000283023	.	MODIFIER	intergenic_region	.	.	.	.	.	.	.	.	.	.	.	.	.	.	.
22	12501450	Sniffles2.DEL.313M15	N	<DEL:-3374>	DEL	DEL	-3374	0	0	888	845	43	0.0484	novel	0.00113	0.00113	rare	0	0.00694	0	0	0	0.00118	0	0.00735	0	0	0	1	1	1	1	1	1	1	1	1	1	0.000563	0.997	0	0	0.364	1.02e-06	0.000291	0.0655	difficult	GRCh38_AllHomopolymers_gt6bp_imperfectgt10bp_slop5;GRCh38_AllTandemRepeatsandHomopolymers_slop5;GRCh38_AllTandemRepeats_gt100bp_slop5;GRCh38_allTandemRepeats;GRCh38_SimpleRepeat_homopolymer_7to11_slop5;GRCh38_SimpleRepeat_homopolymer_4to6_slop5;GRCh38_AllTandemRepeats_gt10000bp_slop5;GRCh38_satellites_slop5;GRCh38_lowmappabilityall;GRCh38_nonunique_l100_m2_e1;GRCh38_nonunique_l250_m0_e0;GRCh38_allOtherDifficultregions;GRCh38_gnomAD_InbreedingCoeff_slop1bp_merge1000bp;GRCh38_contigs_lt500kb;GRCh38_population_CNV_FP_regions;GRCh38_gaps_slop15kb;GRCh38_segdups_gt10kb;GRCh38_chainSelf;GRCh38_segdups;GRCh38_chainSelf_gt10kb;GRCh38_alllowmapandsegdupregions;GRCh38_alldifficultregions	ENSG00000286406-FRG1GP	ENSG00000286406-ENSG00000283023	intergenic_region	ENSG00000286406-ENSG00000283023	.	MODIFIER	intergenic_region	.	.	.	.	.	.	.	.	.	.	.	.	.	.	.
22	12502486	Sniffles2.DEL.315M15	N	<DEL:-2388>	DEL	DEL	-2388	101.863	233.084	888	839	49	0.0552	novel	0.00113	0.00113	rare	0	0	0.00595	0	0	0.00119	0	0	0.00614	0	0	1	1	1	1	1	1	1	1	1	1	0	0.998	0	0	0.0604	3.38e-05	0.000856	0.062	difficult	GRCh38_AllHomopolymers_gt6bp_imperfectgt10bp_slop5;GRCh38_AllTandemRepeatsandHomopolymers_slop5;GRCh38_AllTandemRepeats_gt100bp_slop5;GRCh38_allTandemRepeats;GRCh38_SimpleRepeat_homopolymer_7to11_slop5;GRCh38_SimpleRepeat_homopolymer_4to6_slop5;GRCh38_AllTandemRepeats_gt10000bp_slop5;GRCh38_satellites_slop5;GRCh38_lowmappabilityall;GRCh38_nonunique_l100_m2_e1;GRCh38_nonunique_l250_m0_e0;GRCh38_allOtherDifficultregions;GRCh38_gnomAD_InbreedingCoeff_slop1bp_merge1000bp;GRCh38_contigs_lt500kb;GRCh38_population_CNV_FP_regions;GRCh38_gaps_slop15kb;GRCh38_segdups_gt10kb;GRCh38_chainSelf;GRCh38_segdups;GRCh38_chainSelf_gt10kb;GRCh38_alllowmapandsegdupregions;GRCh38_alldifficultregions	ENSG00000286406-FRG1GP	ENSG00000286406-ENSG00000283023	intergenic_region	ENSG00000286406-ENSG00000283023	.	MODIFIER	intergenic_region	.	.	.	.	.	.	.	.	.	.	.	.	.	.	.
22	12502536	Sniffles2.INS.2EAM15	N	<INS:339>	INS	INS	339	47.405	243.269	888	854	34	0.0383	novel	0.0439	0.0439	low_frequency	0.0622	0.0174	0.0476	0.0427	0.038	0.0457	0.0641	0.0181	0.0488	0.0449	0.0401	0.608	1	1	1	1	0.607	1	1	1	1	0.00788	0.901	0.0256	0.0256	0.171	0.0153	0.0429	0.307	difficult	GRCh38_AllTandemRepeatsandHomopolymers_slop5;GRCh38_AllTandemRepeats_gt100bp_slop5;GRCh38_allTandemRepeats;GRCh38_SimpleRepeat_homopolymer_4to6_slop5;GRCh38_AllTandemRepeats_gt10000bp_slop5;GRCh38_satellites_slop5;GRCh38_lowmappabilityall;GRCh38_nonunique_l100_m2_e1;GRCh38_allOtherDifficultregions;GRCh38_gnomAD_InbreedingCoeff_slop1bp_merge1000bp;GRCh38_contigs_lt500kb;GRCh38_population_CNV_FP_regions;GRCh38_gaps_slop15kb;GRCh38_segdups_gt10kb;GRCh38_chainSelf;GRCh38_segdups;GRCh38_chainSelf_gt10kb;GRCh38_alllowmapandsegdupregions;GRCh38_alldifficultregions	ENSG00000286406-FRG1GP	ENSG00000286406-ENSG00000283023	intergenic_region	ENSG00000286406-ENSG00000283023	.	MODIFIER	intergenic_region	.	.	.	.	.	.	.	.	.	.	.	.	.	.	.
22	12504004	Sniffles2.INS.2EBM15	N	<INS:102>	INS	INS	102	40.463	132.83	888	860	28	0.0315	novel	0.054	0.054	common	0.083	0.0243	0.0506	0.0518	0.0439	0.0558	0.0848	0.0252	0.0518	0.0535	0.0463	0.383	1	1	1	1	0.386	1	1	1	1	0.013	0.875	0.0417	0.0417	0.202	0.0177	0.0579	0.286	difficult	GRCh38_AllTandemRepeatsandHomopolymers_slop5;GRCh38_AllTandemRepeats_gt100bp_slop5;GRCh38_allTandemRepeats;GRCh38_AllTandemRepeats_gt10000bp_slop5;GRCh38_satellites_slop5;GRCh38_lowmappabilityall;GRCh38_nonunique_l100_m2_e1;GRCh38_nonunique_l250_m0_e0;GRCh38_allOtherDifficultregions;GRCh38_gnomAD_InbreedingCoeff_slop1bp_merge1000bp;GRCh38_contigs_lt500kb;GRCh38_population_CNV_FP_regions;GRCh38_segdups_gt10kb;GRCh38_chainSelf;GRCh38_segdups;GRCh38_chainSelf_gt10kb;GRCh38_alllowmapandsegdupregions;GRCh38_alldifficultregions	ENSG00000286406-FRG1GP	ENSG00000286406-ENSG00000283023	intergenic_region	ENSG00000286406-ENSG00000283023	.	MODIFIER	intergenic_region	.	.	.	.	.	.	.	.	.	.	.	.	.	.	.
22	12504023	Sniffles2.DEL.316M15	N	<DEL:-171>	DEL	DEL	-171	56.841	197.006	888	855	33	0.0372	novel	0.0174	0.0174	low_frequency	0.0166	0.0312	0.0179	0.0061	0.0175	0.0175	0.0148	0.0324	0.0185	0.00629	0.019	0.0573	1	1	1	1	0.0439	1	1	1	1	0.00282	0.961	0	0	0.182	0.00863	0.0212	0.356	difficult	GRCh38_AllTandemRepeatsandHomopolymers_slop5;GRCh38_AllTandemRepeats_gt100bp_slop5;GRCh38_allTandemRepeats;GRCh38_SimpleRepeat_homopolymer_4to6_slop5;GRCh38_AllTandemRepeats_gt10000bp_slop5;GRCh38_satellites_slop5;GRCh38_lowmappabilityall;GRCh38_nonunique_l100_m2_e1;GRCh38_nonunique_l250_m0_e0;GRCh38_allOtherDifficultregions;GRCh38_gnomAD_InbreedingCoeff_slop1bp_merge1000bp;GRCh38_contigs_lt500kb;GRCh38_population_CNV_FP_regions;GRCh38_segdups_gt10kb;GRCh38_chainSelf;GRCh38_segdups;GRCh38_chainSelf_gt10kb;GRCh38_alllowmapandsegdupregions;GRCh38_alldifficultregions	ENSG00000286406-FRG1GP	ENSG00000286406-ENSG00000283023	intergenic_region	ENSG00000286406-ENSG00000283023	.	MODIFIER	intergenic_region	.	.	.	.	.	.	.	.	.	.	.	.	.	.	.
22	12505082	Sniffles2.INS.2ECM15	N	<INS:341>	INS	INS	341	49.653	160.87	888	862	26	0.0293	novel	0.0355	0.0355	low_frequency	0.0415	0.0243	0.0417	0.0305	0.0351	0.0365	0.0422	0.0252	0.0422	0.0314	0.0373	1	1	1	1	1	1	1	1	1	1	0.00676	0.918	0.0159	0.0159	0.182	0.00796	0.0324	0.255	difficult	GRCh38_AllTandemRepeatsandHomopolymers_slop5;GRCh38_AllTandemRepeats_gt100bp_slop5;GRCh38_allTandemRepeats;GRCh38_AllTandemRepeats_gt10000bp_slop5;GRCh38_satellites_slop5;GRCh38_lowmappabilityall;GRCh38_nonunique_l100_m2_e1;GRCh38_allOtherDifficultregions;GRCh38_gnomAD_InbreedingCoeff_slop1bp_merge1000bp;GRCh38_contigs_lt500kb;GRCh38_population_CNV_FP_regions;GRCh38_segdups_gt10kb;GRCh38_chainSelf;GRCh38_segdups;GRCh38_chainSelf_gt10kb;GRCh38_alllowmapandsegdupregions;GRCh38_alldifficultregions	ENSG00000286406-FRG1GP	ENSG00000286406-ENSG00000283023	intergenic_region	ENSG00000286406-ENSG00000283023	.	MODIFIER	intergenic_region	.	.	.	.	.	.	.	.	.	.	.	.	.	.	.
22	12505583	Sniffles2.DEL.318M15	N	<DEL:-170>	DEL	DEL	-170	119.882	267.311	888	859	29	0.0327	novel	0.0169	0.0169	low_frequency	0.0166	0.0243	0.00893	0.0274	0.00877	0.0175	0.0169	0.0254	0.00915	0.0281	0.00938	1	1	1	1	1	1	1	1	1	1	0.00507	0.956	0	0	0.251	0.0149	0.0287	0.423	difficult	GRCh38_AllTandemRepeatsandHomopolymers_slop5;GRCh38_AllTandemRepeats_gt100bp_slop5;GRCh38_allTandemRepeats;GRCh38_SimpleRepeat_homopolymer_4to6_slop5;GRCh38_AllTandemRepeats_gt10000bp_slop5;GRCh38_satellites_slop5;GRCh38_lowmappabilityall;GRCh38_nonunique_l100_m2_e1;GRCh38_allOtherDifficultregions;GRCh38_gnomAD_InbreedingCoeff_slop1bp_merge1000bp;GRCh38_contigs_lt500kb;GRCh38_population_CNV_FP_regions;GRCh38_segdups_gt10kb;GRCh38_chainSelf;GRCh38_segdups;GRCh38_chainSelf_gt10kb;GRCh38_alllowmapandsegdupregions;GRCh38_alldifficultregions	ENSG00000286406-FRG1GP	ENSG00000286406-ENSG00000283023	intergenic_region	ENSG00000286406-ENSG00000283023	.	MODIFIER	intergenic_region	.	.	.	.	.	.	.	.	.	.	.	.	.	.	.
22	12505947	Sniffles2.INS.2EFM15	N	<INS:170>	INS	INS	170	68.568	234.343	888	848	40	0.045	novel	0.00338	0.00338	rare	0.0083	0	0	0.0061	0	0.00295	0.00652	0	0	0.00625	0	1	1	1	1	1	1	1	1	1	1	0	0.993	0	0	0.118	0.000381	0.00136	0.247	difficult	GRCh38_AllTandemRepeatsandHomopolymers_slop5;GRCh38_AllTandemRepeats_gt100bp_slop5;GRCh38_allTandemRepeats;GRCh38_AllTandemRepeats_gt10000bp_slop5;GRCh38_satellites_slop5;GRCh38_lowmappabilityall;GRCh38_nonunique_l100_m2_e1;GRCh38_allOtherDifficultregions;GRCh38_contigs_lt500kb;GRCh38_population_CNV_FP_regions;GRCh38_segdups_gt10kb;GRCh38_chainSelf;GRCh38_segdups;GRCh38_chainSelf_gt10kb;GRCh38_alllowmapandsegdupregions;GRCh38_alldifficultregions	ENSG00000286406-FRG1GP	ENSG00000286406-ENSG00000283023	intergenic_region	ENSG00000286406-ENSG00000283023	.	MODIFIER	intergenic_region	.	.	.	.	.	.	.	.	.	.	.	.	.	.	.
22	12506435	Sniffles2.DEL.31AM15	N	<DEL:-3925>	DEL	DEL	-3925	41.27	50.038	888	846	42	0.0473	novel	0.00845	0.00845	low_frequency	0.00622	0.0208	0.0119	0.00305	0.00292	0.00886	0.00649	0.0216	0.0124	0.00316	0.0032	1	1	1	1	1	1	1	1	1	1	0.00113	0.981	0	0	0.189	0.00752	0.0114	0.476	difficult	GRCh38_AllHomopolymers_gt6bp_imperfectgt10bp_slop5;GRCh38_AllTandemRepeatsandHomopolymers_slop5;GRCh38_AllTandemRepeats_gt100bp_slop5;GRCh38_allTandemRepeats;GRCh38_SimpleRepeat_homopolymer_7to11_slop5;GRCh38_SimpleRepeat_homopolymer_4to6_slop5;GRCh38_AllTandemRepeats_gt10000bp_slop5;GRCh38_satellites_slop5;GRCh38_lowmappabilityall;GRCh38_nonunique_l100_m2_e1;GRCh38_nonunique_l250_m0_e0;GRCh38_allOtherDifficultregions;GRCh38_gnomAD_InbreedingCoeff_slop1bp_merge1000bp;GRCh38_contigs_lt500kb;GRCh38_population_CNV_FP_regions;GRCh38_segdups_gt10kb;GRCh38_chainSelf;GRCh38_segdups;GRCh38_chainSelf_gt10kb;GRCh38_alllowmapandsegdupregions;GRCh38_alldifficultregions	ENSG00000286406-FRG1GP	ENSG00000286406-ENSG00000283023	intergenic_region	ENSG00000286406-ENSG00000283023	.	MODIFIER	intergenic_region	.	.	.	.	.	.	.	.	.	.	.	.	.	.	.
22	12506726	Sniffles2.DEL.319M15	N	<DEL:-682>	DEL	DEL	-682	258.339	159.403	888	840	48	0.054	novel	0.00225	0.00225	rare	0	0	0.0119	0	0	0.00238	0	0	0.0125	0	0	1	1	1	1	1	1	1	1	1	1	0.00113	0.993	0	0	0.375	1.02e-06	0.000579	0.0363	difficult	GRCh38_AllTandemRepeatsandHomopolymers_slop5;GRCh38_AllTandemRepeats_gt100bp_slop5;GRCh38_allTandemRepeats;GRCh38_SimpleRepeat_homopolymer_4to6_slop5;GRCh38_AllTandemRepeats_gt10000bp_slop5;GRCh38_satellites_slop5;GRCh38_lowmappabilityall;GRCh38_nonunique_l100_m2_e1;GRCh38_nonunique_l250_m0_e0;GRCh38_allOtherDifficultregions;GRCh38_gnomAD_InbreedingCoeff_slop1bp_merge1000bp;GRCh38_contigs_lt500kb;GRCh38_population_CNV_FP_regions;GRCh38_segdups_gt10kb;GRCh38_chainSelf;GRCh38_segdups;GRCh38_chainSelf_gt10kb;GRCh38_alllowmapandsegdupregions;GRCh38_alldifficultregions	ENSG00000286406-FRG1GP	ENSG00000286406-ENSG00000283023	intergenic_region	ENSG00000286406-ENSG00000283023	.	MODIFIER	intergenic_region	.	.	.	.	.	.	.	.	.	.	.	.	.	.	.
22	12506966	Sniffles2.INS.2EEM15	N	<INS:170>	INS	INS	170	57.374	214.096	888	859	29	0.0327	novel	0.0574	0.0574	common	0.0975	0.0243	0.0476	0.0457	0.0497	0.0594	0.0987	0.0254	0.0491	0.0481	0.0518	0.709	1	1	1	1	0.71	1	1	1	1	0.0101	0.875	0.0396	0.0396	0.186	0.0145	0.0564	0.261	difficult	GRCh38_AllTandemRepeatsandHomopolymers_slop5;GRCh38_AllTandemRepeats_gt100bp_slop5;GRCh38_allTandemRepeats;GRCh38_AllTandemRepeats_gt10000bp_slop5;GRCh38_satellites_slop5;GRCh38_lowmappabilityall;GRCh38_nonunique_l100_m2_e1;GRCh38_nonunique_l250_m0_e0;GRCh38_allOtherDifficultregions;GRCh38_gnomAD_InbreedingCoeff_slop1bp_merge1000bp;GRCh38_contigs_lt500kb;GRCh38_population_CNV_FP_regions;GRCh38_segdups_gt10kb;GRCh38_chainSelf;GRCh38_segdups;GRCh38_chainSelf_gt10kb;GRCh38_alllowmapandsegdupregions;GRCh38_alldifficultregions	ENSG00000286406-FRG1GP	ENSG00000286406-ENSG00000283023	intergenic_region	ENSG00000286406-ENSG00000283023	.	MODIFIER	intergenic_region	.	.	.	.	.	.	.	.	.	.	.	.	.	.	.
22	12508472	Sniffles2.DEL.31CM15	N	<DEL:-1880>	DEL	DEL	-1880	71.878	59.849	888	845	43	0.0484	novel	0.00338	0.00338	rare	0.00415	0	0	0.00915	0.00292	0.00355	0.00426	0	0	0.00962	0.00323	1	1	1	1	1	1	1	1	1	1	0.00113	0.991	0	0	0.24	0.00136	0.00297	0.35	difficult	GRCh38_AllHomopolymers_gt6bp_imperfectgt10bp_slop5;GRCh38_AllTandemRepeatsandHomopolymers_slop5;GRCh38_AllTandemRepeats_gt100bp_slop5;GRCh38_allTandemRepeats;GRCh38_SimpleRepeat_homopolymer_7to11_slop5;GRCh38_SimpleRepeat_homopolymer_4to6_slop5;GRCh38_AllTandemRepeats_gt10000bp_slop5;GRCh38_satellites_slop5;GRCh38_lowmappabilityall;GRCh38_nonunique_l100_m2_e1;GRCh38_nonunique_l250_m0_e0;GRCh38_allOtherDifficultregions;GRCh38_contigs_lt500kb;GRCh38_population_CNV_FP_regions;GRCh38_segdups_gt10kb;GRCh38_chainSelf;GRCh38_segdups;GRCh38_chainSelf_gt10kb;GRCh38_alllowmapandsegdupregions;GRCh38_alldifficultregions	ENSG00000286406-FRG1GP	ENSG00000286406-ENSG00000283023	intergenic_region	ENSG00000286406-ENSG00000283023	.	MODIFIER	intergenic_region	.	.	.	.	.	.	.	.	.	.	.	.	.	.	.
22	12508589	Sniffles2.DEL.31DM15	N	<DEL:-836>	DEL	DEL	-836	250.78	166.515	888	845	43	0.0484	novel	0.00113	0.00113	rare	0.00208	0	0	0	0.00292	0.00118	0.00215	0	0	0	0.00318	1	1	1	1	1	1	1	1	1	1	0.00113	0.995	0	0	0.529	4.1e-06	0.000215	0.035	difficult	GRCh38_AllTandemRepeatsandHomopolymers_slop5;GRCh38_AllTandemRepeats_gt100bp_slop5;GRCh38_allTandemRepeats;GRCh38_SimpleRepeat_homopolymer_4to6_slop5;GRCh38_AllTandemRepeats_gt10000bp_slop5;GRCh38_satellites_slop5;GRCh38_lowmappabilityall;GRCh38_nonunique_l100_m2_e1;GRCh38_nonunique_l250_m0_e0;GRCh38_allOtherDifficultregions;GRCh38_contigs_lt500kb;GRCh38_population_CNV_FP_regions;GRCh38_segdups_gt10kb;GRCh38_chainSelf;GRCh38_segdups;GRCh38_chainSelf_gt10kb;GRCh38_alllowmapandsegdupregions;GRCh38_alldifficultregions	ENSG00000286406-FRG1GP	ENSG00000286406-ENSG00000283023	intergenic_region	ENSG00000286406-ENSG00000283023	.	MODIFIER	intergenic_region	.	.	.	.	.	.	.	.	.	.	.	.	.	.	.
22	12508985	Sniffles2.INS.2F0M15	N	<INS:342>	INS	INS	342	223.559	225.499	888	845	43	0.0484	novel	0.00169	0.00169	rare	0	0	0	0.00305	0.00585	0.00178	0	0	0	0.0032	0.00637	1	1	1	1	1	1	1	1	1	1	0.000563	0.995	0	0	0.298	3.18e-05	0.00119	0.17	difficult	GRCh38_AllTandemRepeatsandHomopolymers_slop5;GRCh38_AllTandemRepeats_gt100bp_slop5;GRCh38_allTandemRepeats;GRCh38_AllTandemRepeats_gt10000bp_slop5;GRCh38_satellites_slop5;GRCh38_lowmappabilityall;GRCh38_nonunique_l100_m2_e1;GRCh38_allOtherDifficultregions;GRCh38_contigs_lt500kb;GRCh38_population_CNV_FP_regions;GRCh38_segdups_gt10kb;GRCh38_chainSelf;GRCh38_segdups;GRCh38_chainSelf_gt10kb;GRCh38_alllowmapandsegdupregions;GRCh38_alldifficultregions	ENSG00000286406-FRG1GP	ENSG00000286406-ENSG00000283023	intergenic_region	ENSG00000286406-ENSG00000283023	.	MODIFIER	intergenic_region	.	.	.	.	.	.	.	.	.	.	.	.	.	.	.
22	12511078	Sniffles2.DEL.31EM15	N	<DEL:-2395>	DEL	DEL	-2395	48.802	55.646	888	858	30	0.0338	novel	0.031	0.031	low_frequency	0.0539	0.0139	0.0238	0.0305	0.0205	0.032	0.0546	0.0146	0.0247	0.0314	0.0216	1	1	1	1	1	1	1	1	1	1	0.00619	0.926	0	0	0.198	0.00374	0.0338	0.163	difficult	GRCh38_AllHomopolymers_gt6bp_imperfectgt10bp_slop5;GRCh38_AllTandemRepeatsandHomopolymers_slop5;GRCh38_AllTandemRepeats_gt100bp_slop5;GRCh38_allTandemRepeats;GRCh38_SimpleRepeat_homopolymer_7to11_slop5;GRCh38_SimpleRepeat_homopolymer_4to6_slop5;GRCh38_AllTandemRepeats_gt10000bp_slop5;GRCh38_satellites_slop5;GRCh38_SimpleRepeat_imperfecthomopolgt10_slop5;GRCh38_lowmappabilityall;GRCh38_nonunique_l100_m2_e1;GRCh38_nonunique_l250_m0_e0;GRCh38_allOtherDifficultregions;GRCh38_gnomAD_InbreedingCoeff_slop1bp_merge1000bp;GRCh38_contigs_lt500kb;GRCh38_population_CNV_FP_regions;GRCh38_segdups_gt10kb;GRCh38_chainSelf;GRCh38_segdups;GRCh38_chainSelf_gt10kb;GRCh38_alllowmapandsegdupregions;GRCh38_alldifficultregions	ENSG00000286406-FRG1GP	ENSG00000286406-ENSG00000283023	intergenic_region	ENSG00000286406-ENSG00000283023	.	MODIFIER	intergenic_region	.	.	.	.	.	.	.	.	.	.	.	.	.	.	.
22	12511804	Sniffles2.DEL.31FM15	N	<DEL:-1669>	DEL	DEL	-1669	112.076	133.713	888	855	33	0.0372	novel	0.00225	0.00225	rare	0.00415	0	0.00298	0.00305	0	0.00234	0.00424	0	0.00307	0.00323	0	1	1	1	1	1	1	1	1	1	1	0.000563	0.994	0	0	0.261	0.000264	0.00319	0.325	difficult	GRCh38_AllHomopolymers_gt6bp_imperfectgt10bp_slop5;GRCh38_AllTandemRepeatsandHomopolymers_slop5;GRCh38_AllTandemRepeats_gt100bp_slop5;GRCh38_allTandemRepeats;GRCh38_SimpleRepeat_homopolymer_7to11_slop5;GRCh38_SimpleRepeat_homopolymer_4to6_slop5;GRCh38_AllTandemRepeats_gt10000bp_slop5;GRCh38_satellites_slop5;GRCh38_SimpleRepeat_imperfecthomopolgt10_slop5;GRCh38_lowmappabilityall;GRCh38_nonunique_l100_m2_e1;GRCh38_nonunique_l250_m0_e0;GRCh38_allOtherDifficultregions;GRCh38_gnomAD_InbreedingCoeff_slop1bp_merge1000bp;GRCh38_contigs_lt500kb;GRCh38_population_CNV_FP_regions;GRCh38_segdups_gt10kb;GRCh38_chainSelf;GRCh38_segdups;GRCh38_chainSelf_gt10kb;GRCh38_alllowmapandsegdupregions;GRCh38_alldifficultregions	ENSG00000286406-FRG1GP	ENSG00000286406-ENSG00000283023	intergenic_region	ENSG00000286406-ENSG00000283023	.	MODIFIER	intergenic_region	.	.	.	.	.	.	.	.	.	.	.	.	.	.	.
22	12512087	Sniffles2.INS.2F3M15	N	<INS:66>	INS	INS	66	41.318	83.549	888	856	32	0.036	novel	0.00282	0.00282	rare	0.00208	0.00694	0.00595	0	0	0.00292	0.00212	0.00719	0.0061	0	0	1	1	1	1	1	1	1	1	1	1	0.00225	0.99	0	0	0.45	0.00172	0.00305	0.615	difficult	GRCh38_AllTandemRepeatsandHomopolymers_slop5;GRCh38_AllTandemRepeats_gt100bp_slop5;GRCh38_allTandemRepeats;GRCh38_AllTandemRepeats_gt10000bp_slop5;GRCh38_satellites_slop5;GRCh38_lowmappabilityall;GRCh38_nonunique_l100_m2_e1;GRCh38_allOtherDifficultregions;GRCh38_gnomAD_InbreedingCoeff_slop1bp_merge1000bp;GRCh38_contigs_lt500kb;GRCh38_population_CNV_FP_regions;GRCh38_segdups_gt10kb;GRCh38_chainSelf;GRCh38_segdups;GRCh38_chainSelf_gt10kb;GRCh38_alllowmapandsegdupregions;GRCh38_alldifficultregions	ENSG00000286406-FRG1GP	ENSG00000286406-ENSG00000283023	intergenic_region	ENSG00000286406-ENSG00000283023	.	MODIFIER	intergenic_region	.	.	.	.	.	.	.	.	.	.	.	.	.	.	.
22	12514028	Sniffles2.DEL.321M15	N	<DEL:-167>	DEL	DEL	-167	72.864	209.41	888	868	20	0.0225	novel	0.0524	0.0524	common	0.0913	0.0243	0.0417	0.0457	0.038	0.0536	0.0928	0.025	0.0424	0.0472	0.0389	0.702	1	1	1	1	0.702	1	1	1	1	0.0107	0.882	0.0326	0.0326	0.214	0.0044	0.0542	0.15	difficult	GRCh38_AllTandemRepeatsandHomopolymers_slop5;GRCh38_AllTandemRepeats_gt100bp_slop5;GRCh38_allTandemRepeats;GRCh38_SimpleRepeat_homopolymer_4to6_slop5;GRCh38_AllTandemRepeats_gt10000bp_slop5;GRCh38_satellites_slop5;GRCh38_lowmappabilityall;GRCh38_nonunique_l100_m2_e1;GRCh38_allOtherDifficultregions;GRCh38_gnomAD_InbreedingCoeff_slop1bp_merge1000bp;GRCh38_contigs_lt500kb;GRCh38_population_CNV_FP_regions;GRCh38_segdups_gt10kb;GRCh38_chainSelf;GRCh38_segdups;GRCh38_chainSelf_gt10kb;GRCh38_alllowmapandsegdupregions;GRCh38_alldifficultregions	ENSG00000286406-FRG1GP	ENSG00000286406-ENSG00000283023	intergenic_region	ENSG00000286406-ENSG00000283023	.	MODIFIER	intergenic_region	.	.	.	.	.	.	.	.	.	.	.	.	.	.	.
22	12517230	Sniffles2.DEL.322M15	N	<DEL:-340>	DEL	DEL	-340	128.982	452.138	888	871	17	0.0191	novel	0.00225	0.00225	rare	0	0	0.00298	0.0061	0.00292	0.0023	0	0	0.00299	0.00629	0.00298	1	1	1	1	1	1	1	1	1	1	0.000563	0.994	0	0	0.169	0.000717	0.0029	0.18	difficult	GRCh38_AllTandemRepeatsandHomopolymers_slop5;GRCh38_AllTandemRepeats_gt100bp_slop5;GRCh38_allTandemRepeats;GRCh38_SimpleRepeat_homopolymer_4to6_slop5;GRCh38_AllTandemRepeats_gt10000bp_slop5;GRCh38_satellites_slop5;GRCh38_lowmappabilityall;GRCh38_nonunique_l100_m2_e1;GRCh38_nonunique_l250_m0_e0;GRCh38_allOtherDifficultregions;GRCh38_gnomAD_InbreedingCoeff_slop1bp_merge1000bp;GRCh38_contigs_lt500kb;GRCh38_population_CNV_FP_regions;GRCh38_segdups_gt10kb;GRCh38_chainSelf;GRCh38_segdups;GRCh38_chainSelf_gt10kb;GRCh38_alllowmapandsegdupregions;GRCh38_alldifficultregions	ENSG00000286406-FRG1GP	ENSG00000286406-ENSG00000283023	intergenic_region	ENSG00000286406-ENSG00000283023	.	MODIFIER	intergenic_region	.	.	.	.	.	.	.	.	.	.	.	.	.	.	.
22	12519274	Sniffles2.DEL.323M15	N	<DEL:-115>	DEL	DEL	-115	109.119	299.321	888	877	11	0.0124	novel	0.00394	0.00394	rare	0.00415	0.00694	0	0.00305	0.00585	0.00399	0.00418	0.00709	0	0.00311	0.00592	1	1	1	1	1	1	1	1	1	1	0.00169	0.989	0	0	0.301	0.000116	0.00475	0.0604	difficult	GRCh38_AllTandemRepeatsandHomopolymers_slop5;GRCh38_AllTandemRepeats_gt100bp_slop5;GRCh38_allTandemRepeats;GRCh38_SimpleRepeat_homopolymer_4to6_slop5;GRCh38_AllTandemRepeats_gt10000bp_slop5;GRCh38_satellites_slop5;GRCh38_lowmappabilityall;GRCh38_nonunique_l100_m2_e1;GRCh38_allOtherDifficultregions;GRCh38_gnomAD_InbreedingCoeff_slop1bp_merge1000bp;GRCh38_contigs_lt500kb;GRCh38_population_CNV_FP_regions;GRCh38_segdups_gt10kb;GRCh38_chainSelf;GRCh38_segdups;GRCh38_chainSelf_gt10kb;GRCh38_alllowmapandsegdupregions;GRCh38_alldifficultregions	ENSG00000286406-FRG1GP	ENSG00000286406-ENSG00000283023	intergenic_region	ENSG00000286406-ENSG00000283023	.	MODIFIER	intergenic_region	.	.	.	.	.	.	.	.	.	.	.	.	.	.	.
22	12519373	Sniffles2.INS.2F7M15	N	<INS:167>	INS	INS	167	87.647	360.019	888	871	17	0.0191	novel	0.00225	0.00225	rare	0.00622	0	0	0	0.00292	0.0023	0.00633	0	0	0	0.00296	1	1	1	1	1	1	1	1	1	1	0	0.995	0	0	0.0593	0.000278	0.00115	0.248	difficult	GRCh38_AllTandemRepeatsandHomopolymers_slop5;GRCh38_AllTandemRepeats_gt100bp_slop5;GRCh38_allTandemRepeats;GRCh38_AllTandemRepeats_gt10000bp_slop5;GRCh38_satellites_slop5;GRCh38_lowmappabilityall;GRCh38_nonunique_l100_m2_e1;GRCh38_allOtherDifficultregions;GRCh38_gnomAD_InbreedingCoeff_slop1bp_merge1000bp;GRCh38_contigs_lt500kb;GRCh38_population_CNV_FP_regions;GRCh38_segdups_gt10kb;GRCh38_chainSelf;GRCh38_segdups;GRCh38_chainSelf_gt10kb;GRCh38_alllowmapandsegdupregions;GRCh38_alldifficultregions	ENSG00000286406-FRG1GP	ENSG00000286406-ENSG00000283023	intergenic_region	ENSG00000286406-ENSG00000283023	.	MODIFIER	intergenic_region	.	.	.	.	.	.	.	.	.	.	.	.	.	.	.
22	12520040	Sniffles2.INS.2F8M15	N	<INS:1357>	INS	INS	1357	261.602	231.616	888	874	14	0.0158	novel	0.0282	0.0282	low_frequency	0.0373	0.0312	0.0238	0.0213	0.0234	0.0286	0.0381	0.0321	0.024	0.0217	0.0235	1	1	1	1	1	1	1	1	1	1	0.00282	0.94	0.02	0.02	0.13	0.0095	0.0269	0.302	difficult	GRCh38_AllTandemRepeatsandHomopolymers_slop5;GRCh38_AllTandemRepeats_gt100bp_slop5;GRCh38_allTandemRepeats;GRCh38_AllTandemRepeats_gt10000bp_slop5;GRCh38_satellites_slop5;GRCh38_lowmappabilityall;GRCh38_nonunique_l100_m2_e1;GRCh38_allOtherDifficultregions;GRCh38_gnomAD_InbreedingCoeff_slop1bp_merge1000bp;GRCh38_contigs_lt500kb;GRCh38_population_CNV_FP_regions;GRCh38_segdups_gt10kb;GRCh38_chainSelf;GRCh38_segdups;GRCh38_chainSelf_gt10kb;GRCh38_alllowmapandsegdupregions;GRCh38_alldifficultregions	ENSG00000286406-FRG1GP	ENSG00000286406-ENSG00000283023	intergenic_region	ENSG00000286406-ENSG00000283023	.	MODIFIER	intergenic_region	.	.	.	.	.	.	.	.	.	.	.	.	.	.	.
22	12520439	Sniffles2.DEL.324M15	N	<DEL:-118>	DEL	DEL	-118	103.557	451.289	888	877	11	0.0124	novel	0.00225	0.00225	rare	0.00415	0.00347	0	0.00305	0	0.00228	0.0042	0.00355	0	0.00309	0	1	1	1	1	1	1	1	1	1	1	0.000563	0.994	0	0	0.223	0.000282	0.00408	0.114	difficult	GRCh38_AllTandemRepeatsandHomopolymers_slop5;GRCh38_AllTandemRepeats_gt100bp_slop5;GRCh38_allTandemRepeats;GRCh38_SimpleRepeat_homopolymer_4to6_slop5;GRCh38_AllTandemRepeats_gt10000bp_slop5;GRCh38_satellites_slop5;GRCh38_lowmappabilityall;GRCh38_nonunique_l100_m2_e1;GRCh38_nonunique_l250_m0_e0;GRCh38_allOtherDifficultregions;GRCh38_gnomAD_InbreedingCoeff_slop1bp_merge1000bp;GRCh38_contigs_lt500kb;GRCh38_population_CNV_FP_regions;GRCh38_segdups_gt10kb;GRCh38_chainSelf;GRCh38_segdups;GRCh38_chainSelf_gt10kb;GRCh38_alllowmapandsegdupregions;GRCh38_alldifficultregions	ENSG00000286406-FRG1GP	ENSG00000286406-ENSG00000283023	intergenic_region	ENSG00000286406-ENSG00000283023	.	MODIFIER	intergenic_region	.	.	.	.	.	.	.	.	.	.	.	.	.	.	.
22	12520532	Sniffles2.INS.2F9M15	N	<INS:171>	INS	INS	171	138.847	213.883	888	877	11	0.0124	novel	0.00338	0.00338	rare	0.0083	0	0	0.00305	0.00292	0.00342	0.00844	0	0	0.00309	0.00292	1	1	1	1	1	1	1	1	1	1	0	0.993	0	0	0.0613	0.000196	0.00138	0.129	difficult	GRCh38_AllTandemRepeatsandHomopolymers_slop5;GRCh38_AllTandemRepeats_gt100bp_slop5;GRCh38_allTandemRepeats;GRCh38_SimpleRepeat_homopolymer_4to6_slop5;GRCh38_AllTandemRepeats_gt10000bp_slop5;GRCh38_satellites_slop5;GRCh38_lowmappabilityall;GRCh38_nonunique_l100_m2_e1;GRCh38_nonunique_l250_m0_e0;GRCh38_allOtherDifficultregions;GRCh38_gnomAD_InbreedingCoeff_slop1bp_merge1000bp;GRCh38_contigs_lt500kb;GRCh38_population_CNV_FP_regions;GRCh38_segdups_gt10kb;GRCh38_chainSelf;GRCh38_segdups;GRCh38_chainSelf_gt10kb;GRCh38_alllowmapandsegdupregions;GRCh38_alldifficultregions	ENSG00000286406-FRG1GP	ENSG00000286406-ENSG00000283023	intergenic_region	ENSG00000286406-ENSG00000283023	.	MODIFIER	intergenic_region	.	.	.	.	.	.	.	.	.	.	.	.	.	.	.
22	12521408	Sniffles2.DEL.326M15	N	<DEL:-323>	DEL	DEL	-323	171.955	134.628	888	884	4	0.00451	novel	0.00282	0.00282	rare	0.00622	0.00347	0	0.00305	0	0.00283	0.00625	0.00352	0	0.00305	0	1	1	1	1	1	1	1	1	1	1	0.000563	0.993	0	0	0.275	0.00552	0.0066	0.523	difficult	GRCh38_AllTandemRepeatsandHomopolymers_slop5;GRCh38_AllTandemRepeats_gt100bp_slop5;GRCh38_allTandemRepeats;GRCh38_SimpleRepeat_homopolymer_4to6_slop5;GRCh38_AllTandemRepeats_gt10000bp_slop5;GRCh38_satellites_slop5;GRCh38_lowmappabilityall;GRCh38_nonunique_l100_m2_e1;GRCh38_allOtherDifficultregions;GRCh38_gnomAD_InbreedingCoeff_slop1bp_merge1000bp;GRCh38_contigs_lt500kb;GRCh38_population_CNV_FP_regions;GRCh38_segdups_gt10kb;GRCh38_chainSelf;GRCh38_segdups;GRCh38_chainSelf_gt10kb;GRCh38_alllowmapandsegdupregions;GRCh38_alldifficultregions	ENSG00000286406-FRG1GP	ENSG00000286406-ENSG00000283023	intergenic_region	ENSG00000286406-ENSG00000283023	.	MODIFIER	intergenic_region	.	.	.	.	.	.	.	.	.	.	.	.	.	.	.
22	12521648	Sniffles2.INS.2FAM15	N	<INS:436>	INS	INS	436	256.394	244.445	888	884	4	0.00451	novel	0.00282	0.00282	rare	0.00208	0.00347	0.00298	0.0061	0	0.00283	0.00209	0.00352	0.00298	0.0061	0	1	1	1	1	1	1	1	1	1	1	0	0.994	0	0	0.0977	0.000324	0.00437	0.234	difficult	GRCh38_AllTandemRepeatsandHomopolymers_slop5;GRCh38_AllTandemRepeats_gt100bp_slop5;GRCh38_allTandemRepeats;GRCh38_AllTandemRepeats_gt10000bp_slop5;GRCh38_satellites_slop5;GRCh38_allOtherDifficultregions;GRCh38_gnomAD_InbreedingCoeff_slop1bp_merge1000bp;GRCh38_contigs_lt500kb;GRCh38_population_CNV_FP_regions;GRCh38_segdups_gt10kb;GRCh38_chainSelf;GRCh38_segdups;GRCh38_chainSelf_gt10kb;GRCh38_alllowmapandsegdupregions;GRCh38_alldifficultregions	ENSG00000286406-FRG1GP	ENSG00000286406-ENSG00000283023	intergenic_region	ENSG00000286406-ENSG00000283023	.	MODIFIER	intergenic_region	.	.	.	.	.	.	.	.	.	.	.	.	.	.	.
22	12522366	Sniffles2.DEL.327M15	N	<DEL:-170>	DEL	DEL	-170	98.811	326.335	888	885	3	0.00338	novel	0.0293	0.0293	low_frequency	0.0228	0.0312	0.0298	0.0274	0.038	0.0294	0.0229	0.0317	0.0298	0.0274	0.038	1	1	1	1	1	1	1	1	1	1	0.00957	0.925	0.0192	0.0192	0.234	0.00321	0.0237	0.155	difficult	GRCh38_AllTandemRepeatsandHomopolymers_slop5;GRCh38_AllTandemRepeats_gt100bp_slop5;GRCh38_allTandemRepeats;GRCh38_SimpleRepeat_homopolymer_4to6_slop5;GRCh38_AllTandemRepeats_gt10000bp_slop5;GRCh38_satellites_slop5;GRCh38_lowmappabilityall;GRCh38_nonunique_l100_m2_e1;GRCh38_allOtherDifficultregions;GRCh38_gnomAD_InbreedingCoeff_slop1bp_merge1000bp;GRCh38_contigs_lt500kb;GRCh38_population_CNV_FP_regions;GRCh38_segdups_gt10kb;GRCh38_chainSelf;GRCh38_segdups;GRCh38_chainSelf_gt10kb;GRCh38_alllowmapandsegdupregions;GRCh38_alldifficultregions	ENSG00000286406-FRG1GP	ENSG00000286406-ENSG00000283023	intergenic_region	ENSG00000286406-ENSG00000283023	.	MODIFIER	intergenic_region	.	.	.	.	.	.	.	.	.	.	.	.	.	.	.
22	12523130	Sniffles2.DEL.328M15	N	<DEL:-1361>	DEL	DEL	-1361	181.99	104.433	888	882	6	0.00676	novel	0.0141	0.0141	low_frequency	0.0124	0.0174	0.00595	0.0183	0.0175	0.0142	0.0124	0.0179	0.00599	0.0183	0.0176	1	1	1	1	1	1	1	1	1	1	0.00507	0.964	0.04	0.04	0.232	0.00408	0.0141	0.247	difficult	GRCh38_AllTandemRepeatsandHomopolymers_slop5;GRCh38_AllTandemRepeats_gt100bp_slop5;GRCh38_allTandemRepeats;GRCh38_SimpleRepeat_homopolymer_4to6_slop5;GRCh38_AllTandemRepeats_gt10000bp_slop5;GRCh38_satellites_slop5;GRCh38_lowmappabilityall;GRCh38_nonunique_l100_m2_e1;GRCh38_nonunique_l250_m0_e0;GRCh38_allOtherDifficultregions;GRCh38_gnomAD_InbreedingCoeff_slop1bp_merge1000bp;GRCh38_contigs_lt500kb;GRCh38_population_CNV_FP_regions;GRCh38_segdups_gt10kb;GRCh38_chainSelf;GRCh38_segdups;GRCh38_chainSelf_gt10kb;GRCh38_alllowmapandsegdupregions;GRCh38_alldifficultregions	ENSG00000286406-FRG1GP	ENSG00000286406-ENSG00000283023	intergenic_region	ENSG00000286406-ENSG00000283023	.	MODIFIER	intergenic_region	.	.	.	.	.	.	.	.	.	.	.	.	.	.	.
22	12524143	Sniffles2.DEL.329M15	N	<DEL:-506>	DEL	DEL	-506	221.349	445.248	888	881	7	0.00788	novel	0.00732	0.00732	low_frequency	0.0083	0.00347	0	0.0061	0.0175	0.00738	0.00833	0.00355	0	0.0061	0.0176	1	1	1	1	1	1	1	1	1	1	0.00338	0.981	0.0769	0.0769	0.27	0.000123	0.00366	0.0833	difficult	GRCh38_AllTandemRepeatsandHomopolymers_slop5;GRCh38_AllTandemRepeats_gt100bp_slop5;GRCh38_allTandemRepeats;GRCh38_SimpleRepeat_homopolymer_4to6_slop5;GRCh38_AllTandemRepeats_gt10000bp_slop5;GRCh38_satellites_slop5;GRCh38_lowmappabilityall;GRCh38_nonunique_l100_m2_e1;GRCh38_nonunique_l250_m0_e0;GRCh38_allOtherDifficultregions;GRCh38_gnomAD_InbreedingCoeff_slop1bp_merge1000bp;GRCh38_contigs_lt500kb;GRCh38_segdups_gt10kb;GRCh38_chainSelf;GRCh38_segdups;GRCh38_chainSelf_gt10kb;GRCh38_alllowmapandsegdupregions;GRCh38_alldifficultregions	ENSG00000286406-FRG1GP	ENSG00000286406-ENSG00000283023	intergenic_region	ENSG00000286406-ENSG00000283023	.	MODIFIER	intergenic_region	.	.	.	.	.	.	.	.	.	.	.	.	.	.	.
22	12525122	Sniffles2.DEL.32AM15	N	<DEL:-1538>	DEL	DEL	-1538	236.322	219.19	888	878	10	0.0113	novel	0.0191	0.0191	low_frequency	0.029	0.0104	0.0149	0.0152	0.0205	0.0194	0.0294	0.0106	0.0152	0.0152	0.0206	1	1	1	1	1	1	1	1	1	1	0.00507	0.956	0.0588	0.0588	0.219	0.00336	0.0173	0.224	difficult	GRCh38_AllHomopolymers_gt6bp_imperfectgt10bp_slop5;GRCh38_AllTandemRepeatsandHomopolymers_slop5;GRCh38_AllTandemRepeats_gt100bp_slop5;GRCh38_allTandemRepeats;GRCh38_SimpleRepeat_homopolymer_4to6_slop5;GRCh38_AllTandemRepeats_gt10000bp_slop5;GRCh38_satellites_slop5;GRCh38_SimpleRepeat_imperfecthomopolgt10_slop5;GRCh38_lowmappabilityall;GRCh38_nonunique_l100_m2_e1;GRCh38_nonunique_l250_m0_e0;GRCh38_allOtherDifficultregions;GRCh38_gnomAD_InbreedingCoeff_slop1bp_merge1000bp;GRCh38_contigs_lt500kb;GRCh38_segdups_gt10kb;GRCh38_chainSelf;GRCh38_segdups;GRCh38_chainSelf_gt10kb;GRCh38_alllowmapandsegdupregions;GRCh38_alldifficultregions	ENSG00000286406-FRG1GP	ENSG00000286406-ENSG00000283023	intergenic_region	ENSG00000286406-ENSG00000283023	.	MODIFIER	intergenic_region	.	.	.	.	.	.	.	.	.	.	.	.	.	.	.
22	12525548	Sniffles2.DEL.32BM15	N	<DEL:-171>	DEL	DEL	-171	90.368	373.774	888	879	9	0.0101	novel	0.0287	0.0287	low_frequency	0.0415	0.0312	0.00595	0.0305	0.0292	0.029	0.0418	0.0317	0.0061	0.0305	0.0294	1	1	1	1	1	1	1	1	1	1	0.00507	0.935	0.0196	0.0196	0.168	0.00985	0.0304	0.272	difficult	GRCh38_AllTandemRepeatsandHomopolymers_slop5;GRCh38_AllTandemRepeats_gt100bp_slop5;GRCh38_allTandemRepeats;GRCh38_SimpleRepeat_homopolymer_4to6_slop5;GRCh38_AllTandemRepeats_gt10000bp_slop5;GRCh38_satellites_slop5;GRCh38_lowmappabilityall;GRCh38_nonunique_l100_m2_e1;GRCh38_allOtherDifficultregions;GRCh38_gnomAD_InbreedingCoeff_slop1bp_merge1000bp;GRCh38_contigs_lt500kb;GRCh38_segdups_gt10kb;GRCh38_chainSelf;GRCh38_segdups;GRCh38_chainSelf_gt10kb;GRCh38_alllowmapandsegdupregions;GRCh38_alldifficultregions	ENSG00000286406-FRG1GP	ENSG00000286406-ENSG00000283023	intergenic_region	ENSG00000286406-ENSG00000283023	.	MODIFIER	intergenic_region	.	.	.	.	.	.	.	.	.	.	.	.	.	.	.
22	12525549	Sniffles2.DEL.32CM15	N	<DEL:-844>	DEL	DEL	-844	193.313	222.737	888	879	9	0.0101	novel	0.00732	0.00732	low_frequency	0.0166	0	0.00298	0.00305	0.00877	0.0074	0.0167	0	0.00305	0.00305	0.00882	1	1	1	1	1	1	1	1	1	1	0.00113	0.983	0	0	0.191	0.00601	0.00967	0.408	difficult	GRCh38_AllTandemRepeatsandHomopolymers_slop5;GRCh38_AllTandemRepeats_gt100bp_slop5;GRCh38_allTandemRepeats;GRCh38_SimpleRepeat_homopolymer_4to6_slop5;GRCh38_AllTandemRepeats_gt10000bp_slop5;GRCh38_satellites_slop5;GRCh38_lowmappabilityall;GRCh38_nonunique_l100_m2_e1;GRCh38_nonunique_l250_m0_e0;GRCh38_allOtherDifficultregions;GRCh38_gnomAD_InbreedingCoeff_slop1bp_merge1000bp;GRCh38_contigs_lt500kb;GRCh38_segdups_gt10kb;GRCh38_chainSelf;GRCh38_segdups;GRCh38_chainSelf_gt10kb;GRCh38_alllowmapandsegdupregions;GRCh38_alldifficultregions	ENSG00000286406-FRG1GP	ENSG00000286406-ENSG00000283023	intergenic_region	ENSG00000286406-ENSG00000283023	.	MODIFIER	intergenic_region	.	.	.	.	.	.	.	.	.	.	.	.	.	.	.
22	12526732	Sniffles2.DEL.32EM15	N	<DEL:-1362>	DEL	DEL	-1362	174.025	130.44	888	879	9	0.0101	novel	0.0394	0.0394	low_frequency	0.0415	0.0347	0.0268	0.0518	0.0409	0.0398	0.042	0.0352	0.0273	0.0518	0.0412	0.337	1	1	0.354	1	0.34	1	1	0.354	1	0.00845	0.911	0.0294	0.0294	0.18	0.00459	0.0334	0.161	difficult	GRCh38_AllHomopolymers_gt6bp_imperfectgt10bp_slop5;GRCh38_AllTandemRepeatsandHomopolymers_slop5;GRCh38_AllTandemRepeats_gt100bp_slop5;GRCh38_allTandemRepeats;GRCh38_SimpleRepeat_homopolymer_7to11_slop5;GRCh38_SimpleRepeat_homopolymer_4to6_slop5;GRCh38_AllTandemRepeats_gt10000bp_slop5;GRCh38_satellites_slop5;GRCh38_lowmappabilityall;GRCh38_nonunique_l100_m2_e1;GRCh38_nonunique_l250_m0_e0;GRCh38_allOtherDifficultregions;GRCh38_contigs_lt500kb;GRCh38_segdups_gt10kb;GRCh38_chainSelf;GRCh38_segdups;GRCh38_chainSelf_gt10kb;GRCh38_alllowmapandsegdupregions;GRCh38_alldifficultregions	ENSG00000286406-FRG1GP	ENSG00000286406-ENSG00000283023	intergenic_region	ENSG00000286406-ENSG00000283023	.	MODIFIER	intergenic_region	.	.	.	.	.	.	.	.	.	.	.	.	.	.	.
22	12526805	Sniffles2.DEL.32DM15	N	<DEL:-170>	DEL	DEL	-170	96.066	229.347	888	878	10	0.0113	novel	0.0338	0.0338	low_frequency	0.0498	0.0243	0.0327	0.0274	0.0263	0.0342	0.0504	0.0246	0.0333	0.0276	0.0265	1	1	1	1	1	1	1	1	1	1	0.00507	0.927	0.0333	0.0333	0.171	0.00322	0.0264	0.161	difficult	GRCh38_AllTandemRepeatsandHomopolymers_slop5;GRCh38_AllTandemRepeats_gt100bp_slop5;GRCh38_allTandemRepeats;GRCh38_SimpleRepeat_homopolymer_4to6_slop5;GRCh38_AllTandemRepeats_gt10000bp_slop5;GRCh38_satellites_slop5;GRCh38_lowmappabilityall;GRCh38_nonunique_l100_m2_e1;GRCh38_allOtherDifficultregions;GRCh38_contigs_lt500kb;GRCh38_segdups_gt10kb;GRCh38_chainSelf;GRCh38_segdups;GRCh38_chainSelf_gt10kb;GRCh38_alllowmapandsegdupregions;GRCh38_alldifficultregions	ENSG00000286406-FRG1GP	ENSG00000286406-ENSG00000283023	intergenic_region	ENSG00000286406-ENSG00000283023	.	MODIFIER	intergenic_region	.	.	.	.	.	.	.	.	.	.	.	.	.	.	.
22	12527463	Sniffles2.DEL.32FM15	N	<DEL:-507>	DEL	DEL	-507	205.712	132.529	888	873	15	0.0169	novel	0.0236	0.0236	low_frequency	0.0353	0.0104	0.0119	0.0244	0.0292	0.024	0.0362	0.0106	0.0122	0.0245	0.0294	1	1	1	1	1	1	1	1	1	1	0.00338	0.946	0	0	0.163	0.00744	0.026	0.241	difficult	GRCh38_AllHomopolymers_gt6bp_imperfectgt10bp_slop5;GRCh38_AllTandemRepeatsandHomopolymers_slop5;GRCh38_AllTandemRepeats_gt100bp_slop5;GRCh38_allTandemRepeats;GRCh38_SimpleRepeat_homopolymer_7to11_slop5;GRCh38_SimpleRepeat_homopolymer_4to6_slop5;GRCh38_AllTandemRepeats_gt10000bp_slop5;GRCh38_satellites_slop5;GRCh38_lowmappabilityall;GRCh38_nonunique_l100_m2_e1;GRCh38_nonunique_l250_m0_e0;GRCh38_allOtherDifficultregions;GRCh38_contigs_lt500kb;GRCh38_segdups_gt10kb;GRCh38_chainSelf;GRCh38_segdups;GRCh38_chainSelf_gt10kb;GRCh38_alllowmapandsegdupregions;GRCh38_alldifficultregions	ENSG00000286406-FRG1GP	ENSG00000286406-ENSG00000283023	intergenic_region	ENSG00000286406-ENSG00000283023	.	MODIFIER	intergenic_region	.	.	.	.	.	.	.	.	.	.	.	.	.	.	.
22	12527726	Sniffles2.INS.2FEM15	N	<INS:186>	INS	INS	186	152.249	295.272	888	871	17	0.0191	novel	0.00563	0.00563	low_frequency	0.0124	0.00694	0.00298	0.00305	0	0.00574	0.0128	0.00704	0.00307	0.00309	0	1	1	1	1	1	1	1	1	1	1	0	0.989	0	0	0.0746	0.000381	0.00583	0.107	difficult	GRCh38_AllTandemRepeatsandHomopolymers_slop5;GRCh38_AllTandemRepeats_gt100bp_slop5;GRCh38_allTandemRepeats;GRCh38_AllTandemRepeats_gt10000bp_slop5;GRCh38_satellites_slop5;GRCh38_lowmappabilityall;GRCh38_nonunique_l100_m2_e1;GRCh38_nonunique_l250_m0_e0;GRCh38_allOtherDifficultregions;GRCh38_contigs_lt500kb;GRCh38_segdups_gt10kb;GRCh38_chainSelf;GRCh38_segdups;GRCh38_chainSelf_gt10kb;GRCh38_alllowmapandsegdupregions;GRCh38_alldifficultregions	ENSG00000286406-FRG1GP	ENSG00000286406-ENSG00000283023	intergenic_region	ENSG00000286406-ENSG00000283023	.	MODIFIER	intergenic_region	.	.	.	.	.	.	.	.	.	.	.	.	.	.	.
22	12527857	Sniffles2.INS.2FFM15	N	<INS:1020>	INS	INS	1020	193.517	130.063	888	872	16	0.018	novel	0.00225	0.00225	rare	0.00622	0	0	0.00305	0	0.00229	0.00638	0	0	0.00307	0	1	1	1	1	1	1	1	1	1	1	0	0.995	0	0	0.0789	0.000121	0.00093	0.128	difficult	GRCh38_AllTandemRepeatsandHomopolymers_slop5;GRCh38_AllTandemRepeats_gt100bp_slop5;GRCh38_allTandemRepeats;GRCh38_SimpleRepeat_homopolymer_4to6_slop5;GRCh38_AllTandemRepeats_gt10000bp_slop5;GRCh38_satellites_slop5;GRCh38_lowmappabilityall;GRCh38_nonunique_l100_m2_e1;GRCh38_nonunique_l250_m0_e0;GRCh38_allOtherDifficultregions;GRCh38_contigs_lt500kb;GRCh38_segdups_gt10kb;GRCh38_chainSelf;GRCh38_segdups;GRCh38_chainSelf_gt10kb;GRCh38_alllowmapandsegdupregions;GRCh38_alldifficultregions	ENSG00000286406-FRG1GP	ENSG00000286406-ENSG00000283023	intergenic_region	ENSG00000286406-ENSG00000283023	.	MODIFIER	intergenic_region	.	.	.	.	.	.	.	.	.	.	.	.	.	.	.
22	12528007	Sniffles2.INS.301M15	N	<INS:8307>	INS	INS	8307	276.051	25.767	888	831	57	0.0642	novel	0.00507	0.00507	low_frequency	0.0104	0.00694	0	0.0061	0	0.00542	0.0111	0.00769	0	0.00667	0	1	1	1	1	1	1	1	1	1	1	0.00113	0.988	0	0	0.167	0.00185	0.00868	0.278	difficult	GRCh38_AllTandemRepeatsandHomopolymers_slop5;GRCh38_AllTandemRepeats_gt100bp_slop5;GRCh38_allTandemRepeats;GRCh38_SimpleRepeat_homopolymer_4to6_slop5;GRCh38_AllTandemRepeats_gt10000bp_slop5;GRCh38_satellites_slop5;GRCh38_lowmappabilityall;GRCh38_nonunique_l100_m2_e1;GRCh38_allOtherDifficultregions;GRCh38_contigs_lt500kb;GRCh38_segdups_gt10kb;GRCh38_chainSelf;GRCh38_segdups;GRCh38_chainSelf_gt10kb;GRCh38_alllowmapandsegdupregions;GRCh38_alldifficultregions	ENSG00000286406-FRG1GP	ENSG00000286406-ENSG00000283023	intergenic_region	ENSG00000286406-ENSG00000283023	.	MODIFIER	intergenic_region	.	.	.	.	.	.	.	.	.	.	.	.	.	.	.
22	12529699	Sniffles2.INS.304M15	N	<INS:70>	INS	INS	70	131.57	140.698	888	871	17	0.0191	novel	0.00113	0.00113	rare	0.00415	0	0	0	0	0.00115	0.00427	0	0	0	0	1	1	1	1	1	1	1	1	1	1	0	0.998	0	0	0.194	2.05e-06	0.000287	0.0399	difficult	GRCh38_AllTandemRepeatsandHomopolymers_slop5;GRCh38_AllTandemRepeats_gt100bp_slop5;GRCh38_allTandemRepeats;GRCh38_AllTandemRepeats_gt10000bp_slop5;GRCh38_satellites_slop5;GRCh38_lowmappabilityall;GRCh38_nonunique_l100_m2_e1;GRCh38_nonunique_l250_m0_e0;GRCh38_allOtherDifficultregions;GRCh38_contigs_lt500kb;GRCh38_segdups_gt10kb;GRCh38_chainSelf;GRCh38_segdups;GRCh38_chainSelf_gt10kb;GRCh38_alllowmapandsegdupregions;GRCh38_alldifficultregions	ENSG00000286406-FRG1GP	ENSG00000286406-ENSG00000283023	intergenic_region	ENSG00000286406-ENSG00000283023	.	MODIFIER	intergenic_region	.	.	.	.	.	.	.	.	.	.	.	.	.	.	.
22	12529752	Sniffles2.DEL.330M15	N	<DEL:-340>	DEL	DEL	-340	127.909	207.474	888	875	13	0.0146	novel	0.00507	0.00507	low_frequency	0.0124	0.00347	0.00298	0	0.00292	0.00514	0.0127	0.00355	0.00303	0	0.00292	1	1	1	1	1	1	1	1	1	1	0.000563	0.989	0	0	0.191	0.000308	0.00404	0.0901	difficult	GRCh38_AllTandemRepeatsandHomopolymers_slop5;GRCh38_AllTandemRepeats_gt100bp_slop5;GRCh38_allTandemRepeats;GRCh38_SimpleRepeat_homopolymer_4to6_slop5;GRCh38_AllTandemRepeats_gt10000bp_slop5;GRCh38_satellites_slop5;GRCh38_lowmappabilityall;GRCh38_nonunique_l100_m2_e1;GRCh38_nonunique_l250_m0_e0;GRCh38_allOtherDifficultregions;GRCh38_contigs_lt500kb;GRCh38_collapsed_duplication_FP_regions;GRCh38_segdups_gt10kb;GRCh38_chainSelf;GRCh38_segdups;GRCh38_chainSelf_gt10kb;GRCh38_alllowmapandsegdupregions;GRCh38_alldifficultregions	ENSG00000286406-FRG1GP	ENSG00000286406-ENSG00000283023	intergenic_region	ENSG00000286406-ENSG00000283023	.	MODIFIER	intergenic_region	.	.	.	.	.	.	.	.	.	.	.	.	.	.	.
22	12531802	Sniffles2.DEL.331M15	N	<DEL:-169>	DEL	DEL	-169	87.249	210.305	888	881	7	0.00788	novel	0.301	0.301	common	0.278	0.295	0.306	0.332	0.301	0.302	0.277	0.299	0.308	0.334	0.305	5.02e-09	1.3e-05	1.6e-10	9.08e-13	1.89e-10	5.58e-09	5.98e-06	7.1e-11	8.11e-13	1.63e-10	0.114	0.448	0.206	0.206	0.187	0.147	0.314	0.221	difficult	GRCh38_AllTandemRepeatsandHomopolymers_slop5;GRCh38_AllTandemRepeats_gt100bp_slop5;GRCh38_allTandemRepeats;GRCh38_SimpleRepeat_homopolymer_4to6_slop5;GRCh38_AllTandemRepeats_gt10000bp_slop5;GRCh38_satellites_slop5;GRCh38_lowmappabilityall;GRCh38_nonunique_l100_m2_e1;GRCh38_allOtherDifficultregions;GRCh38_gnomAD_InbreedingCoeff_slop1bp_merge1000bp;GRCh38_contigs_lt500kb;GRCh38_collapsed_duplication_FP_regions;GRCh38_segdups_gt10kb;GRCh38_chainSelf;GRCh38_segdups;GRCh38_chainSelf_gt10kb;GRCh38_alllowmapandsegdupregions;GRCh38_alldifficultregions	ENSG00000286406-FRG1GP	ENSG00000286406-ENSG00000283023	intergenic_region	ENSG00000286406-ENSG00000283023	.	MODIFIER	intergenic_region	.	.	.	.	.	.	.	.	.	.	.	.	.	.	.
22	12532760	Sniffles2.INS.306M15	N	<INS:5144>	INS	INS	5144	318.45	109.672	888	783	105	0.118	novel	0.00619	0.00619	low_frequency	0.0104	0.00347	0.00298	0.00915	0.00292	0.00702	0.0117	0.0041	0.0034	0.0105	0.00316	1	1	1	1	1	1	1	1	1	1	0.000563	0.986	0	0	0.0971	0.00201	0.00474	0.219	difficult	GRCh38_AllTandemRepeatsandHomopolymers_slop5;GRCh38_AllTandemRepeats_gt100bp_slop5;GRCh38_allTandemRepeats;GRCh38_SimpleRepeat_homopolymer_4to6_slop5;GRCh38_AllTandemRepeats_gt10000bp_slop5;GRCh38_satellites_slop5;GRCh38_lowmappabilityall;GRCh38_nonunique_l100_m2_e1;GRCh38_nonunique_l250_m0_e0;GRCh38_allOtherDifficultregions;GRCh38_contigs_lt500kb;GRCh38_collapsed_duplication_FP_regions;GRCh38_segdups_gt10kb;GRCh38_chainSelf;GRCh38_segdups;GRCh38_chainSelf_gt10kb;GRCh38_alllowmapandsegdupregions;GRCh38_alldifficultregions	ENSG00000286406-FRG1GP	ENSG00000286406-ENSG00000283023	intergenic_region	ENSG00000286406-ENSG00000283023	.	MODIFIER	intergenic_region	.	.	.	.	.	.	.	.	.	.	.	.	.	.	.
22	12533057	Sniffles2.DEL.332M15	N	<DEL:-165>	DEL	DEL	-165	183.643	279.405	888	870	18	0.0203	novel	0.00619	0.00619	low_frequency	0.0208	0	0.00298	0	0	0.00632	0.0214	0	0.00301	0	0	0.0908	1	1	1	1	0.0935	1	1	1	1	0.00113	0.986	0	0	0.19	5.53e-05	0.00377	0.0366	difficult	GRCh38_AllTandemRepeatsandHomopolymers_slop5;GRCh38_AllTandemRepeats_gt100bp_slop5;GRCh38_allTandemRepeats;GRCh38_SimpleRepeat_homopolymer_4to6_slop5;GRCh38_AllTandemRepeats_gt10000bp_slop5;GRCh38_satellites_slop5;GRCh38_lowmappabilityall;GRCh38_nonunique_l100_m2_e1;GRCh38_nonunique_l250_m0_e0;GRCh38_allOtherDifficultregions;GRCh38_contigs_lt500kb;GRCh38_collapsed_duplication_FP_regions;GRCh38_segdups_gt10kb;GRCh38_chainSelf;GRCh38_segdups;GRCh38_chainSelf_gt10kb;GRCh38_alllowmapandsegdupregions;GRCh38_alldifficultregions	ENSG00000286406-FRG1GP	ENSG00000286406-ENSG00000283023	intergenic_region	ENSG00000286406-ENSG00000283023	.	MODIFIER	intergenic_region	.	.	.	.	.	.	.	.	.	.	.	.	.	.	.
22	12533694	Sniffles2.DEL.333M15	N	<DEL:-2212>	DEL	DEL	-2212	55.009	11.625	888	878	10	0.0113	novel	0.22	0.22	common	0.183	0.215	0.241	0.265	0.21	0.222	0.186	0.217	0.246	0.267	0.212	0.00102	0.00519	3.39e-06	1.56e-07	0.000115	0.000962	0.00522	3.1e-06	1.43e-07	0.000114	0.0732	0.565	0.157	0.157	0.198	0.0895	0.227	0.23	difficult	GRCh38_AllTandemRepeatsandHomopolymers_slop5;GRCh38_AllTandemRepeats_gt100bp_slop5;GRCh38_allTandemRepeats;GRCh38_SimpleRepeat_homopolymer_4to6_slop5;GRCh38_AllTandemRepeats_gt10000bp_slop5;GRCh38_satellites_slop5;GRCh38_lowmappabilityall;GRCh38_nonunique_l100_m2_e1;GRCh38_nonunique_l250_m0_e0;GRCh38_allOtherDifficultregions;GRCh38_contigs_lt500kb;GRCh38_collapsed_duplication_FP_regions;GRCh38_segdups_gt10kb;GRCh38_chainSelf;GRCh38_segdups;GRCh38_chainSelf_gt10kb;GRCh38_alllowmapandsegdupregions;GRCh38_alldifficultregions	ENSG00000286406-FRG1GP	ENSG00000286406-ENSG00000283023	intergenic_region	ENSG00000286406-ENSG00000283023	.	MODIFIER	intergenic_region	.	.	.	.	.	.	.	.	.	.	.	.	.	.	.
22	12567258	Sniffles2.DEL.335M15	N	<DEL:-91>	DEL	DEL	-91	42.795	164.694	888	882	6	0.00676	novel	0.0529	0.0529	common	0.0373	0.0417	0.0625	0.061	0.0672	0.0533	0.0378	0.0417	0.0625	0.0617	0.0676	1	1	1	1	0.547	1	1	1	1	0.55	0.00845	0.883	0.0215	0.0215	0.159	0.0139	0.049	0.195	difficult	GRCh38_gclt25orgt65_slop50;GRCh38_AllTandemRepeatsandHomopolymers_slop5;GRCh38_AllTandemRepeats_gt100bp_slop5;GRCh38_allTandemRepeats;GRCh38_SimpleRepeat_homopolymer_4to6_slop5;GRCh38_AllTandemRepeats_201to10000bp_slop5;GRCh38_lowmappabilityall;GRCh38_nonunique_l100_m2_e1;GRCh38_allOtherDifficultregions;GRCh38_contigs_lt500kb;GRCh38_collapsed_duplication_FP_regions;GRCh38_segdups_gt10kb;GRCh38_chainSelf;GRCh38_segdups;GRCh38_chainSelf_gt10kb;GRCh38_alllowmapandsegdupregions;GRCh38_alldifficultregions	ENSG00000286406-FRG1GP	ENSG00000286406-ENSG00000283023	intergenic_region	ENSG00000286406-ENSG00000283023	.	MODIFIER	intergenic_region	.	.	.	.	.	.	.	.	.	.	.	.	.	.	.
22	12571249	Sniffles2.INS.30CM15	N	<INS:145>	INS	INS	145	73.234	91.861	888	882	6	0.00676	novel	0.0422	0.0422	low_frequency	0.0519	0.0451	0.0595	0.0335	0.0175	0.042	0.0504	0.0451	0.0599	0.0337	0.0176	0.481	1	1	1	1	0.457	1	1	1	1	0.0113	0.899	0.027	0.027	0.201	0.0103	0.0484	0.173	difficult	GRCh38_AllTandemRepeatsandHomopolymers_slop5;GRCh38_AllTandemRepeats_gt100bp_slop5;GRCh38_allTandemRepeats;GRCh38_AllTandemRepeats_201to10000bp_slop5;GRCh38_lowmappabilityall;GRCh38_nonunique_l100_m2_e1;GRCh38_allOtherDifficultregions;GRCh38_gnomAD_InbreedingCoeff_slop1bp_merge1000bp;GRCh38_contigs_lt500kb;GRCh38_segdups_gt10kb;GRCh38_chainSelf;GRCh38_segdups;GRCh38_chainSelf_gt10kb;GRCh38_alllowmapandsegdupregions;GRCh38_alldifficultregions	ENSG00000286406-FRG1GP	ENSG00000286406-ENSG00000283023	intergenic_region	ENSG00000286406-ENSG00000283023	.	MODIFIER	intergenic_region	.	.	.	.	.	.	.	.	.	.	.	.	.	.	.
22	12571519	Sniffles2.DEL.336M15	N	<DEL:-67>	DEL	DEL	-67	43.402	190.348	888	882	6	0.00676	novel	0.0749	0.0749	common	0.0498	0.0694	0.0893	0.11	0.0672	0.0754	0.0508	0.0694	0.0893	0.11	0.0676	1	1	0.367	0.696	1	1	1	0.367	0.696	1	0.0169	0.822	0.0152	0.0152	0.196	0.0205	0.075	0.218	difficult	GRCh38_SimpleRepeat_homopolymer_4to6_slop5;GRCh38_lowmappabilityall;GRCh38_nonunique_l100_m2_e1;GRCh38_allOtherDifficultregions;GRCh38_gnomAD_InbreedingCoeff_slop1bp_merge1000bp;GRCh38_contigs_lt500kb;GRCh38_segdups_gt10kb;GRCh38_chainSelf;GRCh38_segdups;GRCh38_chainSelf_gt10kb;GRCh38_alllowmapandsegdupregions;GRCh38_alldifficultregions	ENSG00000286406-FRG1GP	ENSG00000286406-ENSG00000283023	intergenic_region	ENSG00000286406-ENSG00000283023	.	MODIFIER	intergenic_region	.	.	.	.	.	.	.	.	.	.	.	.	.	.	.
22	12575488	Sniffles2.INS.30DM15	N	<INS:156>	INS	INS	156	141.869	445.951	888	878	10	0.0113	novel	0.00282	0.00282	rare	0	0	0	0.00305	0.0117	0.00285	0	0	0	0.00311	0.0118	1	1	1	1	1	1	1	1	1	1	0	0.994	0	0	0.0346	0.000129	0.0012	0.142	difficult	GRCh38_lowmappabilityall;GRCh38_nonunique_l100_m2_e1;GRCh38_nonunique_l250_m0_e0;GRCh38_allOtherDifficultregions;GRCh38_gnomAD_InbreedingCoeff_slop1bp_merge1000bp;GRCh38_contigs_lt500kb;GRCh38_segdups_gt10kb;GRCh38_chainSelf;GRCh38_segdups;GRCh38_chainSelf_gt10kb;GRCh38_alllowmapandsegdupregions;GRCh38_alldifficultregions	ENSG00000286406-FRG1GP	ENSG00000286406-ENSG00000283023	intergenic_region	ENSG00000286406-ENSG00000283023	.	MODIFIER	intergenic_region	.	.	.	.	.	.	.	.	.	.	.	.	.	.	.
22	12583239	Sniffles2.DEL.338M15	N	<DEL:-897>	DEL	DEL	-897	77.778	32.883	888	886	2	0.00225	novel	0.0113	0.0113	low_frequency	0.0208	0.00694	0.00595	0.0122	0.00585	0.0113	0.0208	0.00694	0.00599	0.0122	0.00588	1	1	1	1	1	1	1	1	1	1	0.00282	0.972	0	0	0.258	0.00384	0.0102	0.267	difficult	GRCh38_AllHomopolymers_gt6bp_imperfectgt10bp_slop5;GRCh38_AllTandemRepeatsandHomopolymers_slop5;GRCh38_SimpleRepeat_homopolymer_7to11_slop5;GRCh38_SimpleRepeat_homopolymer_4to6_slop5;GRCh38_lowmappabilityall;GRCh38_nonunique_l100_m2_e1;GRCh38_nonunique_l250_m0_e0;GRCh38_allOtherDifficultregions;GRCh38_gnomAD_InbreedingCoeff_slop1bp_merge1000bp;GRCh38_contigs_lt500kb;GRCh38_collapsed_duplication_FP_regions;GRCh38_segdups_gt10kb;GRCh38_chainSelf;GRCh38_segdups;GRCh38_chainSelf_gt10kb;GRCh38_alllowmapandsegdupregions;GRCh38_alldifficultregions	ENSG00000286406-FRG1GP	ENSG00000286406-ENSG00000283023	intergenic_region	ENSG00000286406-ENSG00000283023	.	MODIFIER	intergenic_region	.	.	.	.	.	.	.	.	.	.	.	.	.	.	.
22	12590183	Sniffles2.DEL.339M15	N	<DEL:-7048>	DEL	DEL	-7048	83.628	9.066	888	888	0	0	novel	0.00338	0.00338	rare	0.0124	0	0	0	0	0.00338	0.0124	0	0	0	0	1	1	1	1	1	1	1	1	1	1	0.00113	0.991	0	0	0.254	0.00041	0.00326	0.191	difficult	GRCh38_gclt25orgt65_slop50;GRCh38_AllHomopolymers_gt6bp_imperfectgt10bp_slop5;GRCh38_AllTandemRepeats_51to200bp_slop5;GRCh38_AllTandemRepeatsandHomopolymers_slop5;GRCh38_SimpleRepeat_diTR_11to50_slop5;GRCh38_allTandemRepeats;GRCh38_SimpleRepeat_homopolymer_7to11_slop5;GRCh38_SimpleRepeat_homopolymer_4to6_slop5;GRCh38_AllTandemRepeats_lt51bp_slop5;GRCh38_SimpleRepeat_imperfecthomopolgt20_slop5;GRCh38_SimpleRepeat_imperfecthomopolgt10_slop5;GRCh38_lowmappabilityall;GRCh38_nonunique_l100_m2_e1;GRCh38_allOtherDifficultregions;GRCh38_gnomAD_InbreedingCoeff_slop1bp_merge1000bp;GRCh38_contigs_lt500kb;GRCh38_collapsed_duplication_FP_regions;GRCh38_segdups_gt10kb;GRCh38_chainSelf;GRCh38_segdups;GRCh38_chainSelf_gt10kb;GRCh38_alllowmapandsegdupregions;GRCh38_alldifficultregions	ENSG00000286406-FRG1GP	ENSG00000286406-ENSG00000283023	intergenic_region	ENSG00000286406-ENSG00000283023	.	MODIFIER	intergenic_region	.	.	.	.	.	.	.	.	.	.	.	.	.	.	.
22	12595454	Sniffles2.INS.310M15	N	<INS:315>	INS	INS	315	64.942	95.139	888	886	2	0.00225	novel	0.0101	0.0101	low_frequency	0.0104	0.0139	0.00298	0.00915	0.0146	0.0102	0.0104	0.0139	0.00298	0.00915	0.0147	1	1	1	1	1	1	1	1	1	1	0.00169	0.976	0	0	0.195	0.000452	0.0087	0.0918	difficult	GRCh38_SimpleRepeat_homopolymer_4to6_slop5;GRCh38_lowmappabilityall;GRCh38_nonunique_l100_m2_e1;GRCh38_allOtherDifficultregions;GRCh38_gnomAD_InbreedingCoeff_slop1bp_merge1000bp;GRCh38_contigs_lt500kb;GRCh38_collapsed_duplication_FP_regions;GRCh38_segdups_gt10kb;GRCh38_chainSelf;GRCh38_segdups;GRCh38_chainSelf_gt10kb;GRCh38_alllowmapandsegdupregions;GRCh38_alldifficultregions	ENSG00000286406-FRG1GP	ENSG00000286406-ENSG00000283023	intergenic_region	ENSG00000286406-ENSG00000283023	.	MODIFIER	intergenic_region	.	.	.	.	.	.	.	.	.	.	.	.	.	.	.
22	12596782	Sniffles2.INS.311M15	N	<INS:173>	INS	INS	173	51.44	115.531	888	887	1	0.00113	novel	0.0118	0.0118	low_frequency	0.0124	0.0104	0.0119	0.0122	0.0117	0.0118	0.0125	0.0104	0.0119	0.0122	0.0117	1	1	1	1	1	1	1	1	1	1	0.00169	0.973	0	0	0.153	0.00116	0.0111	0.105	difficult	GRCh38_gclt25orgt65_slop50;GRCh38_AllTandemRepeatsandHomopolymers_slop5;GRCh38_SimpleRepeat_diTR_11to50_slop5;GRCh38_allTandemRepeats;GRCh38_AllTandemRepeats_lt51bp_slop5;GRCh38_allOtherDifficultregions;GRCh38_gnomAD_InbreedingCoeff_slop1bp_merge1000bp;GRCh38_contigs_lt500kb;GRCh38_collapsed_duplication_FP_regions;GRCh38_segdups_gt10kb;GRCh38_chainSelf;GRCh38_segdups;GRCh38_chainSelf_gt10kb;GRCh38_alllowmapandsegdupregions;GRCh38_alldifficultregions	ENSG00000286406-FRG1GP	ENSG00000286406-ENSG00000283023	intergenic_region	ENSG00000286406-ENSG00000283023	.	MODIFIER	intergenic_region	.	.	.	.	.	.	.	.	.	.	.	.	.	.	.
22	12603263	Sniffles2.DEL.33EM15	N	<DEL:-2898>	DEL	DEL	-2898	176.141	16.678	888	888	0	0	known	0.00113	0.00113	rare	0.00415	0	0	0	0	0.00113	0.00415	0	0	0	0	1	1	1	1	1	1	1	1	1	1	0.000563	0.997	0	0	0.325	4.1e-06	4.86e-05	0.121	difficult	GRCh38_AllHomopolymers_gt6bp_imperfectgt10bp_slop5;GRCh38_AllTandemRepeats_51to200bp_slop5;GRCh38_AllTandemRepeatsandHomopolymers_slop5;GRCh38_SimpleRepeat_homopolymer_gt11_slop5;GRCh38_SimpleRepeat_homopolymer_gt20_slop5;GRCh38_allTandemRepeats;GRCh38_SimpleRepeat_homopolymer_7to11_slop5;GRCh38_SimpleRepeat_homopolymer_4to6_slop5;GRCh38_SimpleRepeat_imperfecthomopolgt20_slop5;GRCh38_SimpleRepeat_imperfecthomopolgt10_slop5;GRCh38_lowmappabilityall;GRCh38_nonunique_l100_m2_e1;GRCh38_allOtherDifficultregions;GRCh38_gnomAD_InbreedingCoeff_slop1bp_merge1000bp;GRCh38_contigs_lt500kb;GRCh38_collapsed_duplication_FP_regions;GRCh38_segdups_gt10kb;GRCh38_chainSelf;GRCh38_segdups;GRCh38_chainSelf_gt10kb;GRCh38_alllowmapandsegdupregions;GRCh38_alldifficultregions	FRG1GP	ENSG00000283023	transcript	ENST00000634617.1	unprocessed_pseudogene	HIGH	splice_acceptor_variant&splice_donor_variant&splice_region_variant&intron_variant&non_coding_transcript_exon_variant	.	.	.	.	.	.	.	.	.	.	.	.	Promoter	.	.
22	12607419	Sniffles2.INS.33AM15	N	<INS:432>	INS	INS	432	138.581	125.336	888	888	0	0	known	0.045	0.045	low_frequency	0.0581	0.0347	0.0387	0.0518	0.0351	0.045	0.0581	0.0347	0.0387	0.0518	0.0351	1	1	1	1	1	1	1	1	1	1	0.00619	0.898	0	0	0.166	0.0081	0.0418	0.184	difficult	GRCh38_lowmappabilityall;GRCh38_nonunique_l100_m2_e1;GRCh38_allOtherDifficultregions;GRCh38_gnomAD_InbreedingCoeff_slop1bp_merge1000bp;GRCh38_contigs_lt500kb;GRCh38_collapsed_duplication_FP_regions;GRCh38_segdups_gt10kb;GRCh38_chainSelf;GRCh38_segdups;GRCh38_chainSelf_gt10kb;GRCh38_alllowmapandsegdupregions;GRCh38_alldifficultregions	FRG1GP	ENSG00000283023	transcript	ENST00000634617.1	unprocessed_pseudogene	MODIFIER	intron_variant	.	.	.	.	.	.	.	.	.	.	.	.	.	.	.
22	12611417	Sniffles2.DEL.341M15	N	<DEL:-1747>	DEL	DEL	-1747	98.215	26.737	888	888	0	0	novel	0.00957	0.00957	low_frequency	0.00415	0.0174	0.00595	0.0213	0.00292	0.00957	0.00415	0.0174	0.00595	0.0213	0.00292	1	1	1	1	1	1	1	1	1	1	0.00225	0.976	0	0	0.198	0.00141	0.0119	0.21	difficult	GRCh38_gclt25orgt65_slop50;GRCh38_AllHomopolymers_gt6bp_imperfectgt10bp_slop5;GRCh38_AllTandemRepeatsandHomopolymers_slop5;GRCh38_SimpleRepeat_homopolymer_7to11_slop5;GRCh38_SimpleRepeat_homopolymer_4to6_slop5;GRCh38_SimpleRepeat_imperfecthomopolgt10_slop5;GRCh38_lowmappabilityall;GRCh38_nonunique_l100_m2_e1;GRCh38_allOtherDifficultregions;GRCh38_gnomAD_InbreedingCoeff_slop1bp_merge1000bp;GRCh38_contigs_lt500kb;GRCh38_collapsed_duplication_FP_regions;GRCh38_segdups_gt10kb;GRCh38_chainSelf;GRCh38_segdups;GRCh38_chainSelf_gt10kb;GRCh38_alllowmapandsegdupregions;GRCh38_alldifficultregions	FRG1GP	ENSG00000283023	transcript	ENST00000634617.1	unprocessed_pseudogene	MODIFIER	intron_variant	.	.	.	.	.	.	.	.	.	.	.	.	.	.	.
22	12620290	Sniffles2.DEL.343M15	N	<DEL:-306>	DEL	DEL	-306	112.654	102.247	888	887	1	0.00113	novel	0.0439	0.0439	low_frequency	0.029	0.0625	0.0387	0.0793	0.0205	0.044	0.029	0.0625	0.0387	0.0793	0.0206	1	1	1	0.601	1	1	1	1	0.601	1	0.00788	0.903	0.0385	0.0385	0.165	0.0201	0.0592	0.267	difficult	GRCh38_gclt25orgt65_slop50;GRCh38_AllHomopolymers_gt6bp_imperfectgt10bp_slop5;GRCh38_AllTandemRepeatsandHomopolymers_slop5;GRCh38_SimpleRepeat_homopolymer_gt11_slop5;GRCh38_SimpleRepeat_homopolymer_4to6_slop5;GRCh38_SimpleRepeat_imperfecthomopolgt10_slop5;GRCh38_lowmappabilityall;GRCh38_nonunique_l100_m2_e1;GRCh38_nonunique_l250_m0_e0;GRCh38_allOtherDifficultregions;GRCh38_gnomAD_InbreedingCoeff_slop1bp_merge1000bp;GRCh38_contigs_lt500kb;GRCh38_collapsed_duplication_FP_regions;GRCh38_segdups_gt10kb;GRCh38_chainSelf;GRCh38_segdups;GRCh38_chainSelf_gt10kb;GRCh38_alllowmapandsegdupregions;GRCh38_alldifficultregions	FRG1GP	ENSG00000283023	transcript	ENST00000634617.1	unprocessed_pseudogene	MODIFIER	intron_variant	.	.	.	.	.	.	.	.	.	.	.	.	.	.	.
22	12631280	Sniffles2.INS.33BM15	N	<INS:1354>	INS	INS	1354	38.578	12.373	888	886	2	0.00225	novel	0.00113	0.00113	rare	0	0.00694	0	0	0	0.00113	0	0.00694	0	0	0	1	1	1	1	1	1	1	1	1	1	0	0.998	0	0	0.0187	3.99e-05	0.00142	0.0427	difficult	GRCh38_AllHomopolymers_gt6bp_imperfectgt10bp_slop5;GRCh38_AllTandemRepeatsandHomopolymers_slop5;GRCh38_SimpleRepeat_homopolymer_7to11_slop5;GRCh38_SimpleRepeat_homopolymer_4to6_slop5;GRCh38_lowmappabilityall;GRCh38_nonunique_l100_m2_e1;GRCh38_allOtherDifficultregions;GRCh38_gnomAD_InbreedingCoeff_slop1bp_merge1000bp;GRCh38_contigs_lt500kb;GRCh38_gaps_slop15kb;GRCh38_collapsed_duplication_FP_regions;GRCh38_segdups_gt10kb;GRCh38_chainSelf;GRCh38_segdups;GRCh38_chainSelf_gt10kb;GRCh38_alllowmapandsegdupregions;GRCh38_alldifficultregions	FRG1GP;FRG1GP-U6	ENSG00000283023;ENSG00000283023-ENSG00000276138	transcript;intergenic_region	ENST00000634617.1;ENSG00000283023-ENSG00000276138	unprocessed_pseudogene;.	MODIFIER;MODIFIER	downstream_gene_variant;intergenic_region	.	.	.	.	.	.	.	.	.	.	.	.	TF binding;CTCF Binding Site	.	.
22	12698689	Sniffles2.DEL.34BM15	N	<DEL:-336>	DEL	DEL	-336	110.776	95.375	888	888	0	0	novel	0.825	0.175	common	0.697	0.851	0.89	0.857	0.889	0.825	0.697	0.851	0.89	0.857	0.889	8.29e-15	0.0435	0.226	0.203	0.23	8.29e-15	0.0435	0.226	0.203	0.23	0.944	0.63	0.63	0.123	0.205	0.965	0.849	0.185	difficult	GRCh38_AllHomopolymers_gt6bp_imperfectgt10bp_slop5;GRCh38_AllTandemRepeatsandHomopolymers_slop5;GRCh38_SimpleRepeat_homopolymer_gt11_slop5;GRCh38_SimpleRepeat_homopolymer_gt20_slop5;GRCh38_SimpleRepeat_homopolymer_4to6_slop5;GRCh38_SimpleRepeat_imperfecthomopolgt20_slop5;GRCh38_SimpleRepeat_imperfecthomopolgt10_slop5;GRCh38_lowmappabilityall;GRCh38_nonunique_l100_m2_e1;GRCh38_nonunique_l250_m0_e0;GRCh38_allOtherDifficultregions;GRCh38_gnomAD_InbreedingCoeff_slop1bp_merge1000bp;GRCh38_contigs_lt500kb;GRCh38_gaps_slop15kb;GRCh38_collapsed_duplication_FP_regions;GRCh38_segdups_gt10kb;GRCh38_chainSelf;GRCh38_segdups;GRCh38_chainSelf_gt10kb;GRCh38_alllowmapandsegdupregions;GRCh38_alldifficultregions	FRG1GP-U6	ENSG00000283023-ENSG00000276138	intergenic_region	ENSG00000283023-ENSG00000276138	.	MODIFIER	intergenic_region	.	.	.	.	.	.	.	.	.	.	.	.	.	.	.
22	15354513	Sniffles2.INS.38CM15	N	<INS:52>	INS	INS	52	123.185	344.667	888	830	58	0.0653	novel	0.00169	0.00169	rare	0.00415	0	0.00298	0	0	0.00181	0.0044	0	0.00316	0	0	1	1	1	1	1	1	1	1	1	1	0.000563	0.995	0	0	0.168	3.69e-05	0.000494	0.102	difficult	GRCh38_AllTandemRepeatsandHomopolymers_slop5;GRCh38_AllTandemRepeats_gt100bp_slop5;GRCh38_allTandemRepeats;GRCh38_AllTandemRepeats_gt10000bp_slop5;GRCh38_satellites_slop5;GRCh38_lowmappabilityall;GRCh38_nonunique_l100_m2_e1;GRCh38_nonunique_l250_m0_e0;GRCh38_segdups_gt10kb;GRCh38_chainSelf;GRCh38_segdups;GRCh38_chainSelf_gt10kb;GRCh38_alllowmapandsegdupregions;GRCh38_alldifficultregions	BNIP3P2;BNIP3P2-YME1L1P1	ENSG00000236097;ENSG00000236097-ENSG00000236831	transcript;intergenic_region	ENST00000441221.1;ENSG00000236097-ENSG00000236831	processed_pseudogene;.	MODIFIER;MODIFIER	downstream_gene_variant;intergenic_region	.	.	.	.	.	.	.	.	.	.	.	.	.	.	.
22	15355675	Sniffles2.DEL.3A9M15	N	<DEL:-94>	DEL	DEL	-94	34.064	283.992	888	885	3	0.00338	novel	0.872	0.128	common	0.869	0.917	0.83	0.872	0.88	0.873	0.869	0.917	0.83	0.874	0.885	0.00235	0.599	1	0.0291	0.713	0.00235	0.599	1	0.0233	0.465	0.968	0.741	0.762	0.0493	0.201	0.943	0.848	0.3	difficult	GRCh38_AllTandemRepeatsandHomopolymers_slop5;GRCh38_AllTandemRepeats_gt100bp_slop5;GRCh38_allTandemRepeats;GRCh38_SimpleRepeat_homopolymer_4to6_slop5;GRCh38_AllTandemRepeats_gt10000bp_slop5;GRCh38_satellites_slop5;GRCh38_lowmappabilityall;GRCh38_nonunique_l100_m2_e1;GRCh38_nonunique_l250_m0_e0;GRCh38_segdups_gt10kb;GRCh38_chainSelf;GRCh38_segdups;GRCh38_chainSelf_gt10kb;GRCh38_alllowmapandsegdupregions;GRCh38_alldifficultregions	BNIP3P2-YME1L1P1	ENSG00000236097-ENSG00000236831	intergenic_region	ENSG00000236097-ENSG00000236831	.	MODIFIER	intergenic_region	.	.	.	.	.	.	.	.	.	.	.	.	.	.	.
22	15364564	Sniffles2.DEL.3AEM15	N	<DEL:-14472>	DEL	DEL	-14472	1.826	5.416	888	834	54	0.0608	novel	0.00282	0.00282	rare	0	0.0174	0	0	0	0.003	0	0.0179	0	0	0	1	1	1	1	1	1	1	1	1	1	0.00113	0.992	0	0	0.206	0.000699	0.00251	0.192	difficult	GRCh38_AllHomopolymers_gt6bp_imperfectgt10bp_slop5;GRCh38_AllTandemRepeatsandHomopolymers_slop5;GRCh38_AllTandemRepeats_gt100bp_slop5;GRCh38_allTandemRepeats;GRCh38_SimpleRepeat_homopolymer_7to11_slop5;GRCh38_SimpleRepeat_homopolymer_4to6_slop5;GRCh38_AllTandemRepeats_gt10000bp_slop5;GRCh38_satellites_slop5;GRCh38_lowmappabilityall;GRCh38_nonunique_l100_m2_e1;GRCh38_nonunique_l250_m0_e0;GRCh38_segdups_gt10kb;GRCh38_chainSelf;GRCh38_segdups;GRCh38_chainSelf_gt10kb;GRCh38_alllowmapandsegdupregions;GRCh38_alldifficultregions	BNIP3P2-YME1L1P1	ENSG00000236097-ENSG00000236831	intergenic_region	ENSG00000236097-ENSG00000236831	.	MODIFIER	intergenic_region	.	.	.	.	.	.	.	.	.	.	.	.	.	.	.
22	15364789	Sniffles2.DEL.3AFM15	N	<DEL:-31174>	DEL	DEL	-31174	32.972	80.377	888	835	53	0.0597	novel	0.00507	0.00507	low_frequency	0	0.00347	0	0.0183	0.00585	0.00539	0	0.00357	0	0.0196	0.00645	1	1	1	0.0454	1	1	1	1	0.0487	1	0.00113	0.989	0	0	0.175	0.00317	0.00897	0.294	difficult	GRCh38_AllHomopolymers_gt6bp_imperfectgt10bp_slop5;GRCh38_AllTandemRepeatsandHomopolymers_slop5;GRCh38_AllTandemRepeats_gt100bp_slop5;GRCh38_allTandemRepeats;GRCh38_SimpleRepeat_homopolymer_7to11_slop5;GRCh38_SimpleRepeat_homopolymer_4to6_slop5;GRCh38_AllTandemRepeats_gt10000bp_slop5;GRCh38_satellites_slop5;GRCh38_lowmappabilityall;GRCh38_nonunique_l100_m2_e1;GRCh38_nonunique_l250_m0_e0;GRCh38_allOtherDifficultregions;GRCh38_gnomAD_InbreedingCoeff_slop1bp_merge1000bp;GRCh38_segdups_gt10kb;GRCh38_chainSelf;GRCh38_segdups;GRCh38_chainSelf_gt10kb;GRCh38_alllowmapandsegdupregions;GRCh38_alldifficultregions	BNIP3P2-YME1L1P1	ENSG00000236097-ENSG00000236831	intergenic_region	ENSG00000236097-ENSG00000236831	.	MODIFIER	intergenic_region	.	.	.	.	.	.	.	.	.	.	.	.	.	.	.
22	15366458	Sniffles2.DEL.3B3M15	N	<DEL:-1014>	DEL	DEL	-1014	328.866	207.099	888	835	53	0.0597	novel	0.00113	0.00113	rare	0	0	0	0	0.00585	0.0012	0	0	0	0	0.00641	1	1	1	1	1	1	1	1	1	1	0	0.998	0	0	0.0772	3.07e-06	0.000229	0.0708	difficult	GRCh38_AllTandemRepeatsandHomopolymers_slop5;GRCh38_AllTandemRepeats_gt100bp_slop5;GRCh38_allTandemRepeats;GRCh38_SimpleRepeat_homopolymer_4to6_slop5;GRCh38_AllTandemRepeats_gt10000bp_slop5;GRCh38_satellites_slop5;GRCh38_lowmappabilityall;GRCh38_nonunique_l100_m2_e1;GRCh38_nonunique_l250_m0_e0;GRCh38_segdups_gt10kb;GRCh38_chainSelf;GRCh38_segdups;GRCh38_chainSelf_gt10kb;GRCh38_alllowmapandsegdupregions;GRCh38_alldifficultregions	BNIP3P2-YME1L1P1	ENSG00000236097-ENSG00000236831	intergenic_region	ENSG00000236097-ENSG00000236831	.	MODIFIER	intergenic_region	.	.	.	.	.	.	.	.	.	.	.	.	.	.	.
22	15366486	Sniffles2.DEL.3B2M15	N	<DEL:-4037>	DEL	DEL	-4037	160.581	27.809	888	835	53	0.0597	novel	0.00394	0.00394	rare	0	0	0.0179	0	0.00292	0.00419	0	0	0.0188	0	0.0032	1	1	1	1	1	1	1	1	1	1	0.00169	0.989	0	0	0.272	3.18e-05	0.00191	0.108	difficult	GRCh38_AllHomopolymers_gt6bp_imperfectgt10bp_slop5;GRCh38_AllTandemRepeatsandHomopolymers_slop5;GRCh38_AllTandemRepeats_gt100bp_slop5;GRCh38_allTandemRepeats;GRCh38_SimpleRepeat_homopolymer_7to11_slop5;GRCh38_SimpleRepeat_homopolymer_4to6_slop5;GRCh38_AllTandemRepeats_gt10000bp_slop5;GRCh38_satellites_slop5;GRCh38_lowmappabilityall;GRCh38_nonunique_l100_m2_e1;GRCh38_nonunique_l250_m0_e0;GRCh38_segdups_gt10kb;GRCh38_chainSelf;GRCh38_segdups;GRCh38_chainSelf_gt10kb;GRCh38_alllowmapandsegdupregions;GRCh38_alldifficultregions	BNIP3P2-YME1L1P1	ENSG00000236097-ENSG00000236831	intergenic_region	ENSG00000236097-ENSG00000236831	.	MODIFIER	intergenic_region	.	.	.	.	.	.	.	.	.	.	.	.	.	.	.
22	15369158	Sniffles2.DEL.3B5M15	N	<DEL:-3367>	DEL	DEL	-3367	0	9.192	888	819	69	0.0777	novel	0.00113	0.00113	rare	0.00415	0	0	0	0	0.00122	0.00442	0	0	0	0	1	1	1	1	1	1	1	1	1	1	0	0.998	0	0	0.113	4.1e-05	0.000293	0.0954	difficult	GRCh38_AllHomopolymers_gt6bp_imperfectgt10bp_slop5;GRCh38_AllTandemRepeatsandHomopolymers_slop5;GRCh38_AllTandemRepeats_gt100bp_slop5;GRCh38_allTandemRepeats;GRCh38_SimpleRepeat_homopolymer_7to11_slop5;GRCh38_SimpleRepeat_homopolymer_4to6_slop5;GRCh38_AllTandemRepeats_gt10000bp_slop5;GRCh38_satellites_slop5;GRCh38_lowmappabilityall;GRCh38_nonunique_l100_m2_e1;GRCh38_nonunique_l250_m0_e0;GRCh38_segdups_gt10kb;GRCh38_chainSelf;GRCh38_segdups;GRCh38_chainSelf_gt10kb;GRCh38_alllowmapandsegdupregions;GRCh38_alldifficultregions	BNIP3P2-YME1L1P1	ENSG00000236097-ENSG00000236831	intergenic_region	ENSG00000236097-ENSG00000236831	.	MODIFIER	intergenic_region	.	.	.	.	.	.	.	.	.	.	.	.	.	.	.
22	15372393	Sniffles2.DEL.3B8M15	N	<DEL:-15689>	DEL	DEL	-15689	1.71	7.644	888	835	53	0.0597	novel	0.0225	0.0225	low_frequency	0.0788	0.00694	0	0	0	0.0216	0.0759	0.00704	0	0	0	1	1	1	1	1	1	1	1	1	1	0.00619	0.948	0.0513	0.0513	0.251	0.000549	0.00731	0.103	difficult	GRCh38_AllHomopolymers_gt6bp_imperfectgt10bp_slop5;GRCh38_AllTandemRepeatsandHomopolymers_slop5;GRCh38_AllTandemRepeats_gt100bp_slop5;GRCh38_allTandemRepeats;GRCh38_SimpleRepeat_homopolymer_7to11_slop5;GRCh38_SimpleRepeat_homopolymer_4to6_slop5;GRCh38_AllTandemRepeats_gt10000bp_slop5;GRCh38_satellites_slop5;GRCh38_lowmappabilityall;GRCh38_nonunique_l100_m2_e1;GRCh38_nonunique_l250_m0_e0;GRCh38_allOtherDifficultregions;GRCh38_gnomAD_InbreedingCoeff_slop1bp_merge1000bp;GRCh38_segdups_gt10kb;GRCh38_chainSelf;GRCh38_segdups;GRCh38_chainSelf_gt10kb;GRCh38_alllowmapandsegdupregions;GRCh38_alldifficultregions	BNIP3P2-YME1L1P1	ENSG00000236097-ENSG00000236831	intergenic_region	ENSG00000236097-ENSG00000236831	.	MODIFIER	intergenic_region	.	.	.	.	.	.	.	.	.	.	.	.	.	.	.
22	15393078	Sniffles2.INS.39FM15	N	<INS:7755>	INS	INS	7755	90.316	283.291	888	832	56	0.0631	novel	0.00113	0.00113	rare	0.00415	0	0	0	0	0.0012	0.00463	0	0	0	0	1	1	1	1	1	1	1	1	1	1	0.000563	0.997	0	0	0.6	0	0.000328	0.0356	difficult	GRCh38_AllTandemRepeatsandHomopolymers_slop5;GRCh38_AllTandemRepeats_gt100bp_slop5;GRCh38_allTandemRepeats;GRCh38_AllTandemRepeats_gt10000bp_slop5;GRCh38_satellites_slop5;GRCh38_lowmappabilityall;GRCh38_nonunique_l100_m2_e1;GRCh38_segdups_gt10kb;GRCh38_chainSelf;GRCh38_segdups;GRCh38_chainSelf_gt10kb;GRCh38_alllowmapandsegdupregions;GRCh38_alldifficultregions	BNIP3P2-YME1L1P1	ENSG00000236097-ENSG00000236831	intergenic_region	ENSG00000236097-ENSG00000236831	.	MODIFIER	intergenic_region	.	.	.	.	.	.	.	.	.	.	.	.	.	.	.
22	15395623	Sniffles2.INS.3A4M15	N	<INS:7769>	INS	INS	7769	20.312	292.647	888	833	55	0.0619	novel	0.00169	0.00169	rare	0.00622	0	0	0	0	0.0018	0.00688	0	0	0	0	1	1	1	1	1	1	1	1	1	1	0.000563	0.995	0	0	0.381	2.05e-06	0.000142	0.13	difficult	GRCh38_AllTandemRepeatsandHomopolymers_slop5;GRCh38_AllTandemRepeats_gt100bp_slop5;GRCh38_allTandemRepeats;GRCh38_AllTandemRepeats_gt10000bp_slop5;GRCh38_satellites_slop5;GRCh38_lowmappabilityall;GRCh38_nonunique_l100_m2_e1;GRCh38_segdups_gt10kb;GRCh38_chainSelf;GRCh38_segdups;GRCh38_chainSelf_gt10kb;GRCh38_alllowmapandsegdupregions;GRCh38_alldifficultregions	BNIP3P2-YME1L1P1	ENSG00000236097-ENSG00000236831	intergenic_region	ENSG00000236097-ENSG00000236831	.	MODIFIER	intergenic_region	.	.	.	.	.	.	.	.	.	.	.	.	.	.	.
22	15397130	Sniffles2.INS.3A6M15	N	<INS:7754>	INS	INS	7754	37.55	269.096	888	833	55	0.0619	novel	0.00113	0.00113	rare	0.00415	0	0	0	0	0.0012	0.00451	0	0	0	0	1	1	1	1	1	1	1	1	1	1	0	0.998	0	0	0.157	3.07e-06	8.48e-05	0.0604	difficult	GRCh38_AllTandemRepeatsandHomopolymers_slop5;GRCh38_AllTandemRepeats_gt100bp_slop5;GRCh38_allTandemRepeats;GRCh38_AllTandemRepeats_gt10000bp_slop5;GRCh38_satellites_slop5;GRCh38_lowmappabilityall;GRCh38_nonunique_l100_m2_e1;GRCh38_segdups_gt10kb;GRCh38_chainSelf;GRCh38_segdups;GRCh38_chainSelf_gt10kb;GRCh38_alllowmapandsegdupregions;GRCh38_alldifficultregions	BNIP3P2-YME1L1P1	ENSG00000236097-ENSG00000236831	intergenic_region	ENSG00000236097-ENSG00000236831	.	MODIFIER	intergenic_region	.	.	.	.	.	.	.	.	.	.	.	.	.	.	.
22	15397159	Sniffles2.INS.3A2M15	N	<INS:126>	INS	INS	126	72.674	163.938	888	847	41	0.0462	novel	0.0906	0.0906	common	0.00622	0.059	0.158	0.0457	0.214	0.0945	0.0067	0.0603	0.165	0.0463	0.226	1	0.0724	0.77	0.285	0.169	1	0.0752	0.574	0.288	0.254	0.0895	0.957	0.847	0.847	0.591	0.0381	0.0499	0.434	difficult	GRCh38_AllTandemRepeatsandHomopolymers_slop5;GRCh38_AllTandemRepeats_gt100bp_slop5;GRCh38_allTandemRepeats;GRCh38_AllTandemRepeats_gt10000bp_slop5;GRCh38_satellites_slop5;GRCh38_lowmappabilityall;GRCh38_nonunique_l100_m2_e1;GRCh38_segdups_gt10kb;GRCh38_chainSelf;GRCh38_segdups;GRCh38_chainSelf_gt10kb;GRCh38_alllowmapandsegdupregions;GRCh38_alldifficultregions	BNIP3P2-YME1L1P1	ENSG00000236097-ENSG00000236831	intergenic_region	ENSG00000236097-ENSG00000236831	.	MODIFIER	intergenic_region	.	.	.	.	.	.	.	.	.	.	.	.	.	.	.
22	15398498	Sniffles2.DEL.3FDM15	N	<DEL:-6029>	DEL	DEL	-6029	2.817	10.934	888	831	57	0.0642	novel	0.0113	0.0113	low_frequency	0	0.0347	0.0238	0	0.00585	0.012	0	0.0357	0.0252	0	0.00649	1	1	1	1	1	1	1	1	1	1	0.00113	0.975	0	0	0.142	0.000555	0.0143	0.132	difficult	GRCh38_AllTandemRepeatsandHomopolymers_slop5;GRCh38_AllTandemRepeats_gt100bp_slop5;GRCh38_allTandemRepeats;GRCh38_SimpleRepeat_homopolymer_4to6_slop5;GRCh38_AllTandemRepeats_gt10000bp_slop5;GRCh38_satellites_slop5;GRCh38_lowmappabilityall;GRCh38_nonunique_l100_m2_e1;GRCh38_nonunique_l250_m0_e0;GRCh38_segdups_gt10kb;GRCh38_chainSelf;GRCh38_segdups;GRCh38_chainSelf_gt10kb;GRCh38_alllowmapandsegdupregions;GRCh38_alldifficultregions	BNIP3P2-YME1L1P1	ENSG00000236097-ENSG00000236831	intergenic_region	ENSG00000236097-ENSG00000236831	.	MODIFIER	intergenic_region	.	.	.	.	.	.	.	.	.	.	.	.	.	.	.
22	15400396	Sniffles2.INS.3CEM15	N	<INS:7728>	INS	INS	7728	153.208	358.954	888	830	58	0.0653	novel	0.00394	0.00394	rare	0.0104	0.00347	0	0.00305	0	0.00422	0.0114	0.0036	0	0.00311	0	1	1	1	1	1	1	1	1	1	1	0.00113	0.99	0	0	0.358	0.000251	0.00368	0.283	difficult	GRCh38_AllTandemRepeatsandHomopolymers_slop5;GRCh38_AllTandemRepeats_gt100bp_slop5;GRCh38_allTandemRepeats;GRCh38_AllTandemRepeats_gt10000bp_slop5;GRCh38_satellites_slop5;GRCh38_lowmappabilityall;GRCh38_nonunique_l100_m2_e1;GRCh38_nonunique_l250_m0_e0;GRCh38_segdups_gt10kb;GRCh38_chainSelf;GRCh38_segdups;GRCh38_chainSelf_gt10kb;GRCh38_alllowmapandsegdupregions;GRCh38_alldifficultregions	BNIP3P2-YME1L1P1	ENSG00000236097-ENSG00000236831	intergenic_region	ENSG00000236097-ENSG00000236831	.	MODIFIER	intergenic_region	.	.	.	.	.	.	.	.	.	.	.	.	.	.	.
22	15401381	Sniffles2.DEL.3FFM15	N	<DEL:-954>	DEL	DEL	-954	65.711	447.921	888	827	61	0.0687	novel	0.00169	0.00169	rare	0.00208	0	0.00595	0	0	0.00181	0.00227	0	0.00629	0	0	1	1	1	1	1	1	1	1	1	1	0	0.997	0	0	0.0565	1.23e-05	0.000295	0.0576	difficult	GRCh38_AllTandemRepeatsandHomopolymers_slop5;GRCh38_AllTandemRepeats_gt100bp_slop5;GRCh38_allTandemRepeats;GRCh38_SimpleRepeat_homopolymer_4to6_slop5;GRCh38_AllTandemRepeats_gt10000bp_slop5;GRCh38_satellites_slop5;GRCh38_lowmappabilityall;GRCh38_nonunique_l100_m2_e1;GRCh38_nonunique_l250_m0_e0;GRCh38_segdups_gt10kb;GRCh38_chainSelf;GRCh38_segdups;GRCh38_chainSelf_gt10kb;GRCh38_alllowmapandsegdupregions;GRCh38_alldifficultregions	BNIP3P2-YME1L1P1	ENSG00000236097-ENSG00000236831	intergenic_region	ENSG00000236097-ENSG00000236831	.	MODIFIER	intergenic_region	.	.	.	.	.	.	.	.	.	.	.	.	.	.	.
22	15401440	Sniffles2.INS.3CFM15	N	<INS:51>	INS	INS	51	66.375	312.114	888	829	59	0.0664	novel	0.00169	0.00169	rare	0.00415	0	0	0	0.00292	0.00181	0.00451	0	0	0	0.00331	1	1	1	1	1	1	1	1	1	1	0	0.997	0	0	0.108	0.00017	0.00181	0.134	difficult	GRCh38_AllTandemRepeatsandHomopolymers_slop5;GRCh38_AllTandemRepeats_gt100bp_slop5;GRCh38_allTandemRepeats;GRCh38_AllTandemRepeats_gt10000bp_slop5;GRCh38_satellites_slop5;GRCh38_lowmappabilityall;GRCh38_nonunique_l100_m2_e1;GRCh38_nonunique_l250_m0_e0;GRCh38_segdups_gt10kb;GRCh38_chainSelf;GRCh38_segdups;GRCh38_chainSelf_gt10kb;GRCh38_alllowmapandsegdupregions;GRCh38_alldifficultregions	BNIP3P2-YME1L1P1	ENSG00000236097-ENSG00000236831	intergenic_region	ENSG00000236097-ENSG00000236831	.	MODIFIER	intergenic_region	.	.	.	.	.	.	.	.	.	.	.	.	.	.	.
22	15402781	Sniffles2.DEL.401M15	N	<DEL:-50>	DEL	DEL	-50	99.159	386.872	888	833	55	0.0619	novel	0.00113	0.00113	rare	0	0.00347	0	0.00305	0	0.0012	0	0.0036	0	0.00318	0	1	1	1	1	1	1	1	1	1	1	0.000563	0.997	0	0	0.362	7.17e-06	0.000494	0.115	difficult	GRCh38_AllTandemRepeatsandHomopolymers_slop5;GRCh38_AllTandemRepeats_gt100bp_slop5;GRCh38_allTandemRepeats;GRCh38_AllTandemRepeats_gt10000bp_slop5;GRCh38_satellites_slop5;GRCh38_lowmappabilityall;GRCh38_nonunique_l100_m2_e1;GRCh38_segdups_gt10kb;GRCh38_chainSelf;GRCh38_segdups;GRCh38_chainSelf_gt10kb;GRCh38_alllowmapandsegdupregions;GRCh38_alldifficultregions	BNIP3P2-YME1L1P1	ENSG00000236097-ENSG00000236831	intergenic_region	ENSG00000236097-ENSG00000236831	.	MODIFIER	intergenic_region	.	.	.	.	.	.	.	.	.	.	.	.	.	.	.
22	15409667	Sniffles2.INS.3D5M15	N	<INS:141>	INS	INS	141	53.417	205.632	888	856	32	0.036	novel	0.148	0.148	common	0.154	0.128	0.176	0.0396	0.234	0.153	0.159	0.13	0.182	0.0409	0.245	0.0121	0.0589	0.789	0.219	0.134	0.0135	0.0622	0.603	0.225	0.203	0.0997	0.824	0.48	0.48	0.402	0.0412	0.0835	0.276	difficult	GRCh38_AllTandemRepeatsandHomopolymers_slop5;GRCh38_AllTandemRepeats_gt100bp_slop5;GRCh38_allTandemRepeats;GRCh38_AllTandemRepeats_gt10000bp_slop5;GRCh38_satellites_slop5;GRCh38_lowmappabilityall;GRCh38_nonunique_l100_m2_e1;GRCh38_segdups_gt10kb;GRCh38_chainSelf;GRCh38_segdups;GRCh38_chainSelf_gt10kb;GRCh38_alllowmapandsegdupregions;GRCh38_alldifficultregions	BNIP3P2-YME1L1P1	ENSG00000236097-ENSG00000236831	intergenic_region	ENSG00000236097-ENSG00000236831	.	MODIFIER	intergenic_region	.	.	.	.	.	.	.	.	.	.	.	.	.	.	.
22	15411858	Sniffles2.INS.3D7M15	N	<INS:51>	INS	INS	51	114.971	355.625	888	836	52	0.0586	novel	0.00394	0.00394	rare	0.0083	0.0104	0	0	0	0.00419	0.00889	0.0106	0	0	0	0.0125	1	1	1	1	0.0134	1	1	1	1	0.000563	0.992	0	0	0.132	5.63e-05	0.0011	0.0737	difficult	GRCh38_AllTandemRepeatsandHomopolymers_slop5;GRCh38_AllTandemRepeats_gt100bp_slop5;GRCh38_allTandemRepeats;GRCh38_AllTandemRepeats_gt10000bp_slop5;GRCh38_satellites_slop5;GRCh38_lowmappabilityall;GRCh38_nonunique_l100_m2_e1;GRCh38_segdups_gt10kb;GRCh38_chainSelf;GRCh38_segdups;GRCh38_chainSelf_gt10kb;GRCh38_alllowmapandsegdupregions;GRCh38_alldifficultregions	BNIP3P2-YME1L1P1	ENSG00000236097-ENSG00000236831	intergenic_region	ENSG00000236097-ENSG00000236831	.	MODIFIER	intergenic_region	.	.	.	.	.	.	.	.	.	.	.	.	.	.	.
22	15415756	Sniffles2.INS.3D8M15	N	<INS:56>	INS	INS	56	127.465	381.098	888	843	45	0.0507	novel	0.00169	0.00169	rare	0	0	0	0.00915	0	0.00178	0	0	0	0.00949	0	1	1	1	1	1	1	1	1	1	1	0.000563	0.995	0	0	0.308	4.71e-05	0.00107	0.167	difficult	GRCh38_AllTandemRepeatsandHomopolymers_slop5;GRCh38_AllTandemRepeats_gt100bp_slop5;GRCh38_allTandemRepeats;GRCh38_AllTandemRepeats_gt10000bp_slop5;GRCh38_satellites_slop5;GRCh38_lowmappabilityall;GRCh38_nonunique_l100_m2_e1;GRCh38_segdups_gt10kb;GRCh38_chainSelf;GRCh38_segdups;GRCh38_chainSelf_gt10kb;GRCh38_alllowmapandsegdupregions;GRCh38_alldifficultregions	BNIP3P2-YME1L1P1	ENSG00000236097-ENSG00000236831	intergenic_region	ENSG00000236097-ENSG00000236831	.	MODIFIER	intergenic_region	.	.	.	.	.	.	.	.	.	.	.	.	.	.	.
22	15417756	Sniffles2.DEL.407M15	N	<DEL:-17759>	DEL	DEL	-17759	1.155	1.155	888	845	43	0.0484	novel	0.00169	0.00169	rare	0	0.0104	0	0	0	0.00178	0	0.0105	0	0	0	1	1	1	1	1	1	1	1	1	1	0.00113	0.994	0	0	0.375	0.000112	0.00139	0.121	difficult	GRCh38_AllHomopolymers_gt6bp_imperfectgt10bp_slop5;GRCh38_AllTandemRepeatsandHomopolymers_slop5;GRCh38_AllTandemRepeats_gt100bp_slop5;GRCh38_allTandemRepeats;GRCh38_SimpleRepeat_homopolymer_7to11_slop5;GRCh38_SimpleRepeat_homopolymer_4to6_slop5;GRCh38_AllTandemRepeats_gt10000bp_slop5;GRCh38_satellites_slop5;GRCh38_lowmappabilityall;GRCh38_nonunique_l100_m2_e1;GRCh38_nonunique_l250_m0_e0;GRCh38_allOtherDifficultregions;GRCh38_gnomAD_InbreedingCoeff_slop1bp_merge1000bp;GRCh38_segdups_gt10kb;GRCh38_chainSelf;GRCh38_segdups;GRCh38_chainSelf_gt10kb;GRCh38_alllowmapandsegdupregions;GRCh38_alldifficultregions	BNIP3P2-YME1L1P1	ENSG00000236097-ENSG00000236831	intergenic_region	ENSG00000236097-ENSG00000236831	.	MODIFIER	intergenic_region	.	.	.	.	.	.	.	.	.	.	.	.	.	.	.
22	15417787	Sniffles2.DEL.406M15	N	<DEL:-86>	DEL	DEL	-86	35.985	197.654	888	874	14	0.0158	novel	0.474	0.474	common	0.187	0.556	0.628	0.631	0.506	0.481	0.196	0.559	0.628	0.631	0.512	0.00237	0.5	0.408	0.739	0.76	0.00527	0.399	0.408	0.739	0.878	0.529	0.492	0.499	0.499	0.272	0.661	0.544	0.24	difficult	GRCh38_AllTandemRepeatsandHomopolymers_slop5;GRCh38_AllTandemRepeats_gt100bp_slop5;GRCh38_allTandemRepeats;GRCh38_SimpleRepeat_homopolymer_4to6_slop5;GRCh38_AllTandemRepeats_gt10000bp_slop5;GRCh38_satellites_slop5;GRCh38_lowmappabilityall;GRCh38_nonunique_l100_m2_e1;GRCh38_nonunique_l250_m0_e0;GRCh38_segdups_gt10kb;GRCh38_chainSelf;GRCh38_segdups;GRCh38_chainSelf_gt10kb;GRCh38_alllowmapandsegdupregions;GRCh38_alldifficultregions	BNIP3P2-YME1L1P1	ENSG00000236097-ENSG00000236831	intergenic_region	ENSG00000236097-ENSG00000236831	.	MODIFIER	intergenic_region	.	.	.	.	.	.	.	.	.	.	.	.	.	.	.
22	15419816	Sniffles2.INS.3DCM15	N	<INS:50>	INS	INS	50	86.17	299.457	888	849	39	0.0439	novel	0.00113	0.00113	rare	0.00208	0	0	0.00305	0	0.00118	0.00221	0	0	0.00323	0	1	1	1	1	1	1	1	1	1	1	0	0.998	0	0	0.0179	0.00117	0.00179	0.478	difficult	GRCh38_AllTandemRepeatsandHomopolymers_slop5;GRCh38_AllTandemRepeats_gt100bp_slop5;GRCh38_allTandemRepeats;GRCh38_AllTandemRepeats_gt10000bp_slop5;GRCh38_satellites_slop5;GRCh38_lowmappabilityall;GRCh38_nonunique_l100_m2_e1;GRCh38_segdups_gt10kb;GRCh38_chainSelf;GRCh38_segdups;GRCh38_chainSelf_gt10kb;GRCh38_alllowmapandsegdupregions;GRCh38_alldifficultregions	BNIP3P2-YME1L1P1	ENSG00000236097-ENSG00000236831	intergenic_region	ENSG00000236097-ENSG00000236831	.	MODIFIER	intergenic_region	.	.	.	.	.	.	.	.	.	.	.	.	.	.	.
22	15422649	Sniffles2.DEL.40AM15	N	<DEL:-815>	DEL	DEL	-815	182.065	211.947	888	857	31	0.0349	novel	0.0203	0.0203	low_frequency	0.0664	0.00694	0	0	0.00585	0.021	0.069	0.00704	0	0	0.0061	0.608	1	1	1	1	0.608	1	1	1	1	0.00507	0.954	0.0556	0.0556	0.225	0.00162	0.011	0.162	difficult	GRCh38_AllTandemRepeatsandHomopolymers_slop5;GRCh38_AllTandemRepeats_gt100bp_slop5;GRCh38_allTandemRepeats;GRCh38_SimpleRepeat_homopolymer_4to6_slop5;GRCh38_AllTandemRepeats_gt10000bp_slop5;GRCh38_satellites_slop5;GRCh38_lowmappabilityall;GRCh38_nonunique_l100_m2_e1;GRCh38_segdups_gt10kb;GRCh38_chainSelf;GRCh38_segdups;GRCh38_chainSelf_gt10kb;GRCh38_alllowmapandsegdupregions;GRCh38_alldifficultregions	BNIP3P2-YME1L1P1	ENSG00000236097-ENSG00000236831	intergenic_region	ENSG00000236097-ENSG00000236831	.	MODIFIER	intergenic_region	.	.	.	.	.	.	.	.	.	.	.	.	.	.	.
22	15428612	Sniffles2.DEL.40EM15	N	<DEL:-132>	DEL	DEL	-132	261.01	326.436	888	860	28	0.0315	novel	0.031	0.031	low_frequency	0.00622	0.108	0.0387	0.00305	0.0205	0.0308	0.00219	0.108	0.0401	0.00309	0.0213	1	0.666	1	1	0.0607	1	0.666	1	1	0.0632	0.0045	0.932	0	0	0.168	0.00204	0.0307	0.117	difficult	GRCh38_AllTandemRepeatsandHomopolymers_slop5;GRCh38_AllTandemRepeats_gt100bp_slop5;GRCh38_allTandemRepeats;GRCh38_SimpleRepeat_homopolymer_4to6_slop5;GRCh38_AllTandemRepeats_gt10000bp_slop5;GRCh38_satellites_slop5;GRCh38_lowmappabilityall;GRCh38_nonunique_l100_m2_e1;GRCh38_nonunique_l250_m0_e0;GRCh38_allOtherDifficultregions;GRCh38_gnomAD_InbreedingCoeff_slop1bp_merge1000bp;GRCh38_segdups_gt10kb;GRCh38_chainSelf;GRCh38_segdups;GRCh38_chainSelf_gt10kb;GRCh38_alllowmapandsegdupregions;GRCh38_alldifficultregions	BNIP3P2-YME1L1P1	ENSG00000236097-ENSG00000236831	intergenic_region	ENSG00000236097-ENSG00000236831	.	MODIFIER	intergenic_region	.	.	.	.	.	.	.	.	.	.	.	.	.	.	.
22	15428744	Sniffles2.INS.3DFM15	N	<INS:94>	INS	INS	94	55.367	94.374	888	887	1	0.00113	novel	0.938	0.062	common	0.973	0.837	0.926	0.991	0.936	0.938	0.973	0.837	0.926	0.991	0.936	1	0.368	0.603	1	1	1	0.368	0.603	1	1	0.99	0.864	0.866	0.0185	0.153	0.995	0.947	0.131	difficult	GRCh38_AllTandemRepeatsandHomopolymers_slop5;GRCh38_AllTandemRepeats_gt100bp_slop5;GRCh38_allTandemRepeats;GRCh38_SimpleRepeat_homopolymer_4to6_slop5;GRCh38_AllTandemRepeats_gt10000bp_slop5;GRCh38_satellites_slop5;GRCh38_lowmappabilityall;GRCh38_nonunique_l100_m2_e1;GRCh38_allOtherDifficultregions;GRCh38_gnomAD_InbreedingCoeff_slop1bp_merge1000bp;GRCh38_segdups_gt10kb;GRCh38_chainSelf;GRCh38_segdups;GRCh38_chainSelf_gt10kb;GRCh38_alllowmapandsegdupregions;GRCh38_alldifficultregions	BNIP3P2-YME1L1P1	ENSG00000236097-ENSG00000236831	intergenic_region	ENSG00000236097-ENSG00000236831	.	MODIFIER	intergenic_region	.	.	.	.	.	.	.	.	.	.	.	.	.	.	.
22	15430197	Sniffles2.INS.3E1M15	N	<INS:62>	INS	INS	62	181.449	526.648	888	850	38	0.0428	novel	0.00113	0.00113	rare	0	0.00347	0	0	0.00292	0.00118	0	0.00357	0	0	0.00312	1	1	1	1	1	1	1	1	1	1	0.000563	0.997	0	0	0.382	9.22e-05	0.00144	0.0576	difficult	GRCh38_AllTandemRepeatsandHomopolymers_slop5;GRCh38_AllTandemRepeats_gt100bp_slop5;GRCh38_allTandemRepeats;GRCh38_AllTandemRepeats_gt10000bp_slop5;GRCh38_satellites_slop5;GRCh38_lowmappabilityall;GRCh38_nonunique_l100_m2_e1;GRCh38_nonunique_l250_m0_e0;GRCh38_segdups_gt10kb;GRCh38_chainSelf;GRCh38_segdups;GRCh38_chainSelf_gt10kb;GRCh38_alllowmapandsegdupregions;GRCh38_alldifficultregions	BNIP3P2-YME1L1P1	ENSG00000236097-ENSG00000236831	intergenic_region	ENSG00000236097-ENSG00000236831	.	MODIFIER	intergenic_region	.	.	.	.	.	.	.	.	.	.	.	.	.	.	.
22	15432186	Sniffles2.DEL.40FM15	N	<DEL:-55>	DEL	DEL	-55	52.719	292.903	888	847	41	0.0462	novel	0.00563	0.00563	low_frequency	0.00208	0.0174	0.00893	0	0.00292	0.0059	0.0022	0.0177	0.00943	0	0.00309	1	1	1	1	1	1	1	1	1	1	0.000563	0.988	0	0	0.169	0.000576	0.005	0.107	difficult	GRCh38_AllTandemRepeatsandHomopolymers_slop5;GRCh38_AllTandemRepeats_gt100bp_slop5;GRCh38_allTandemRepeats;GRCh38_SimpleRepeat_homopolymer_4to6_slop5;GRCh38_AllTandemRepeats_gt10000bp_slop5;GRCh38_satellites_slop5;GRCh38_lowmappabilityall;GRCh38_nonunique_l100_m2_e1;GRCh38_segdups_gt10kb;GRCh38_chainSelf;GRCh38_segdups;GRCh38_chainSelf_gt10kb;GRCh38_alllowmapandsegdupregions;GRCh38_alldifficultregions	BNIP3P2-YME1L1P1	ENSG00000236097-ENSG00000236831	intergenic_region	ENSG00000236097-ENSG00000236831	.	MODIFIER	intergenic_region	.	.	.	.	.	.	.	.	.	.	.	.	.	.	.
22	15435887	Sniffles2.DEL.410M15	N	<DEL:-1150>	DEL	DEL	-1150	275.942	18.705	888	837	51	0.0574	novel	0.00563	0.00563	low_frequency	0	0.0104	0	0.0213	0	0.00597	0	0.0107	0	0.0223	0	1	1	1	1	1	1	1	1	1	1	0	0.989	0	0	0.105	0.00595	0.0106	0.362	difficult	GRCh38_AllTandemRepeatsandHomopolymers_slop5;GRCh38_AllTandemRepeats_gt100bp_slop5;GRCh38_allTandemRepeats;GRCh38_SimpleRepeat_homopolymer_4to6_slop5;GRCh38_AllTandemRepeats_gt10000bp_slop5;GRCh38_satellites_slop5;GRCh38_lowmappabilityall;GRCh38_nonunique_l100_m2_e1;GRCh38_nonunique_l250_m0_e0;GRCh38_segdups_gt10kb;GRCh38_chainSelf;GRCh38_segdups;GRCh38_chainSelf_gt10kb;GRCh38_alllowmapandsegdupregions;GRCh38_alldifficultregions	BNIP3P2-YME1L1P1	ENSG00000236097-ENSG00000236831	intergenic_region	ENSG00000236097-ENSG00000236831	.	MODIFIER	intergenic_region	.	.	.	.	.	.	.	.	.	.	.	.	.	.	.
22	15437513	Sniffles2.INS.3E5M15	N	<INS:52>	INS	INS	52	100.555	403.437	888	850	38	0.0428	novel	0.00507	0.00507	low_frequency	0	0.00347	0	0	0.0234	0.00529	0	0.00357	0	0	0.0247	1	1	1	1	1	1	1	1	1	1	0.00225	0.99	0.222	0.222	0.321	0.000163	0.00349	0.0559	difficult	GRCh38_AllHomopolymers_gt6bp_imperfectgt10bp_slop5;GRCh38_AllTandemRepeatsandHomopolymers_slop5;GRCh38_SimpleRepeat_homopolymer_7to11_slop5;GRCh38_satellites_slop5;GRCh38_lowmappabilityall;GRCh38_nonunique_l100_m2_e1;GRCh38_nonunique_l250_m0_e0;GRCh38_segdups_gt10kb;GRCh38_chainSelf;GRCh38_segdups;GRCh38_chainSelf_gt10kb;GRCh38_alllowmapandsegdupregions;GRCh38_alldifficultregions	BNIP3P2-YME1L1P1	ENSG00000236097-ENSG00000236831	intergenic_region	ENSG00000236097-ENSG00000236831	.	MODIFIER	intergenic_region	.	.	.	.	.	.	.	.	.	.	.	.	.	.	.
22	15439924	Sniffles2.DEL.416M15	N	<DEL:-7223>	DEL	DEL	-7223	0.354	6.323	888	843	45	0.0507	novel	0.00394	0.00394	rare	0	0	0	0.0061	0.0146	0.00415	0	0	0	0.00633	0.0157	1	1	1	1	0.0292	1	1	1	1	0.0314	0.00169	0.99	0	0	0.296	0.000238	0.00189	0.201	difficult	GRCh38_AllTandemRepeatsandHomopolymers_slop5;GRCh38_AllTandemRepeats_gt100bp_slop5;GRCh38_allTandemRepeats;GRCh38_SimpleRepeat_homopolymer_4to6_slop5;GRCh38_AllTandemRepeats_gt10000bp_slop5;GRCh38_satellites_slop5;GRCh38_lowmappabilityall;GRCh38_nonunique_l100_m2_e1;GRCh38_nonunique_l250_m0_e0;GRCh38_segdups_gt10kb;GRCh38_chainSelf;GRCh38_segdups;GRCh38_chainSelf_gt10kb;GRCh38_alllowmapandsegdupregions;GRCh38_alldifficultregions	BNIP3P2-YME1L1P1	ENSG00000236097-ENSG00000236831	intergenic_region	ENSG00000236097-ENSG00000236831	.	MODIFIER	intergenic_region	.	.	.	.	.	.	.	.	.	.	.	.	.	.	.
22	15440809	Sniffles2.DEL.414M15	N	<DEL:-65>	DEL	DEL	-65	197.262	151.578	888	842	46	0.0518	novel	0.018	0.018	low_frequency	0.0519	0.00694	0.00893	0.00305	0.00292	0.019	0.056	0.0073	0.0092	0.00316	0.00311	0.122	1	1	1	1	0.14	1	1	1	1	0.00338	0.959	0	0	0.173	0.00176	0.00785	0.194	difficult	GRCh38_AllTandemRepeatsandHomopolymers_slop5;GRCh38_AllTandemRepeats_gt100bp_slop5;GRCh38_allTandemRepeats;GRCh38_SimpleRepeat_homopolymer_4to6_slop5;GRCh38_AllTandemRepeats_gt10000bp_slop5;GRCh38_satellites_slop5;GRCh38_lowmappabilityall;GRCh38_nonunique_l100_m2_e1;GRCh38_nonunique_l250_m0_e0;GRCh38_segdups_gt10kb;GRCh38_chainSelf;GRCh38_segdups;GRCh38_chainSelf_gt10kb;GRCh38_alllowmapandsegdupregions;GRCh38_alldifficultregions	BNIP3P2-YME1L1P1	ENSG00000236097-ENSG00000236831	intergenic_region	ENSG00000236097-ENSG00000236831	.	MODIFIER	intergenic_region	.	.	.	.	.	.	.	.	.	.	.	.	.	.	.
22	15440952	Sniffles2.DEL.417M15	N	<DEL:-1317>	DEL	DEL	-1317	169.706	309.713	888	840	48	0.054	novel	0.00113	0.00113	rare	0.00208	0	0.00298	0	0	0.00119	0.00225	0	0.00307	0	0	1	1	1	1	1	1	1	1	1	1	0	0.998	0	0	0.0635	2.05e-06	0.000246	0.0263	difficult	GRCh38_AllTandemRepeatsandHomopolymers_slop5;GRCh38_AllTandemRepeats_gt100bp_slop5;GRCh38_allTandemRepeats;GRCh38_SimpleRepeat_homopolymer_4to6_slop5;GRCh38_AllTandemRepeats_gt10000bp_slop5;GRCh38_satellites_slop5;GRCh38_lowmappabilityall;GRCh38_nonunique_l100_m2_e1;GRCh38_nonunique_l250_m0_e0;GRCh38_segdups_gt10kb;GRCh38_chainSelf;GRCh38_segdups;GRCh38_chainSelf_gt10kb;GRCh38_alllowmapandsegdupregions;GRCh38_alldifficultregions	BNIP3P2-YME1L1P1	ENSG00000236097-ENSG00000236831	intergenic_region	ENSG00000236097-ENSG00000236831	.	MODIFIER	intergenic_region	.	.	.	.	.	.	.	.	.	.	.	.	.	.	.
22	15441911	Sniffles2.DEL.419M15	N	<DEL:-1174>	DEL	DEL	-1174	387.773	215.348	888	842	46	0.0518	novel	0.00113	0.00113	rare	0.00415	0	0	0	0	0.00119	0.00451	0	0	0	0	1	1	1	1	1	1	1	1	1	1	0	0.998	0	0	0.0702	1.02e-06	0.00042	0.0301	difficult	GRCh38_AllTandemRepeatsandHomopolymers_slop5;GRCh38_AllTandemRepeats_gt100bp_slop5;GRCh38_allTandemRepeats;GRCh38_SimpleRepeat_homopolymer_4to6_slop5;GRCh38_AllTandemRepeats_gt10000bp_slop5;GRCh38_satellites_slop5;GRCh38_lowmappabilityall;GRCh38_nonunique_l100_m2_e1;GRCh38_nonunique_l250_m0_e0;GRCh38_segdups_gt10kb;GRCh38_chainSelf;GRCh38_segdups;GRCh38_chainSelf_gt10kb;GRCh38_alllowmapandsegdupregions;GRCh38_alldifficultregions	BNIP3P2-YME1L1P1	ENSG00000236097-ENSG00000236831	intergenic_region	ENSG00000236097-ENSG00000236831	.	MODIFIER	intergenic_region	.	.	.	.	.	.	.	.	.	.	.	.	.	.	.
22	15441912	Sniffles2.DEL.415M15	N	<DEL:-2920>	DEL	DEL	-2920	214.508	59.985	888	845	43	0.0484	novel	0.0253	0.0253	low_frequency	0.0871	0.0104	0	0	0	0.0266	0.0933	0.011	0	0	0	0.0889	1	1	1	1	0.109	1	1	1	1	0.00338	0.947	0	0	0.186	0.000356	0.0116	0.0832	difficult	GRCh38_AllTandemRepeatsandHomopolymers_slop5;GRCh38_AllTandemRepeats_gt100bp_slop5;GRCh38_allTandemRepeats;GRCh38_SimpleRepeat_homopolymer_4to6_slop5;GRCh38_AllTandemRepeats_gt10000bp_slop5;GRCh38_satellites_slop5;GRCh38_lowmappabilityall;GRCh38_nonunique_l100_m2_e1;GRCh38_nonunique_l250_m0_e0;GRCh38_segdups_gt10kb;GRCh38_chainSelf;GRCh38_segdups;GRCh38_chainSelf_gt10kb;GRCh38_alllowmapandsegdupregions;GRCh38_alldifficultregions	BNIP3P2-YME1L1P1	ENSG00000236097-ENSG00000236831	intergenic_region	ENSG00000236097-ENSG00000236831	.	MODIFIER	intergenic_region	.	.	.	.	.	.	.	.	.	.	.	.	.	.	.
22	15443437	Sniffles2.DEL.41CM15	N	<DEL:-1325>	DEL	DEL	-1325	308.929	253.568	888	847	41	0.0462	novel	0.00113	0.00113	rare	0.00415	0	0	0	0	0.00118	0.00442	0	0	0	0	1	1	1	1	1	1	1	1	1	1	0	0.998	0	0	0.0702	1.02e-06	0.00042	0.0301	difficult	GRCh38_AllTandemRepeatsandHomopolymers_slop5;GRCh38_AllTandemRepeats_gt100bp_slop5;GRCh38_allTandemRepeats;GRCh38_SimpleRepeat_homopolymer_4to6_slop5;GRCh38_AllTandemRepeats_gt10000bp_slop5;GRCh38_satellites_slop5;GRCh38_lowmappabilityall;GRCh38_nonunique_l100_m2_e1;GRCh38_nonunique_l250_m0_e0;GRCh38_segdups_gt10kb;GRCh38_chainSelf;GRCh38_segdups;GRCh38_chainSelf_gt10kb;GRCh38_alllowmapandsegdupregions;GRCh38_alldifficultregions	BNIP3P2-YME1L1P1	ENSG00000236097-ENSG00000236831	intergenic_region	ENSG00000236097-ENSG00000236831	.	MODIFIER	intergenic_region	.	.	.	.	.	.	.	.	.	.	.	.	.	.	.
22	15445838	Sniffles2.DEL.41AM15	N	<DEL:-55>	DEL	DEL	-55	95.782	277.158	888	839	49	0.0552	novel	0.0135	0.0135	low_frequency	0.0436	0.00694	0	0.00305	0	0.0143	0.0465	0.0073	0	0.00323	0	0.366	1	1	1	1	0.385	1	1	1	1	0.00394	0.971	0.087	0.087	0.216	0.000198	0.00506	0.091	difficult	GRCh38_AllTandemRepeatsandHomopolymers_slop5;GRCh38_AllTandemRepeats_gt100bp_slop5;GRCh38_allTandemRepeats;GRCh38_AllTandemRepeats_gt10000bp_slop5;GRCh38_satellites_slop5;GRCh38_lowmappabilityall;GRCh38_nonunique_l100_m2_e1;GRCh38_segdups_gt10kb;GRCh38_chainSelf;GRCh38_segdups;GRCh38_chainSelf_gt10kb;GRCh38_alllowmapandsegdupregions;GRCh38_alldifficultregions	BNIP3P2-YME1L1P1	ENSG00000236097-ENSG00000236831	intergenic_region	ENSG00000236097-ENSG00000236831	.	MODIFIER	intergenic_region	.	.	.	.	.	.	.	.	.	.	.	.	.	.	.
22	15446061	Sniffles2.INS.3EAM15	N	<INS:51>	INS	INS	51	95.722	281.834	888	838	50	0.0563	novel	0.00113	0.00113	rare	0.00208	0	0	0.00305	0	0.00119	0.0022	0	0	0.00325	0	1	1	1	1	1	1	1	1	1	1	0	0.998	0	0	0.285	2.97e-05	0.000155	0.118	difficult	GRCh38_AllTandemRepeatsandHomopolymers_slop5;GRCh38_AllTandemRepeats_gt100bp_slop5;GRCh38_allTandemRepeats;GRCh38_AllTandemRepeats_gt10000bp_slop5;GRCh38_satellites_slop5;GRCh38_lowmappabilityall;GRCh38_nonunique_l100_m2_e1;GRCh38_segdups_gt10kb;GRCh38_chainSelf;GRCh38_segdups;GRCh38_chainSelf_gt10kb;GRCh38_alllowmapandsegdupregions;GRCh38_alldifficultregions	BNIP3P2-YME1L1P1	ENSG00000236097-ENSG00000236831	intergenic_region	ENSG00000236097-ENSG00000236831	.	MODIFIER	intergenic_region	.	.	.	.	.	.	.	.	.	.	.	.	.	.	.
22	15448527	Sniffles2.DEL.41DM15	N	<DEL:-1382>	DEL	DEL	-1382	334.745	52.922	888	845	43	0.0484	novel	0.00225	0.00225	rare	0	0	0	0.0122	0	0.00237	0	0	0	0.013	0	1	1	1	1	1	1	1	1	1	1	0.00113	0.993	0	0	0.393	0.00357	0.00587	0.512	difficult	GRCh38_AllTandemRepeatsandHomopolymers_slop5;GRCh38_AllTandemRepeats_gt100bp_slop5;GRCh38_allTandemRepeats;GRCh38_SimpleRepeat_homopolymer_4to6_slop5;GRCh38_AllTandemRepeats_gt10000bp_slop5;GRCh38_satellites_slop5;GRCh38_lowmappabilityall;GRCh38_nonunique_l100_m2_e1;GRCh38_nonunique_l250_m0_e0;GRCh38_segdups_gt10kb;GRCh38_chainSelf;GRCh38_segdups;GRCh38_chainSelf_gt10kb;GRCh38_alllowmapandsegdupregions;GRCh38_alldifficultregions	BNIP3P2-YME1L1P1	ENSG00000236097-ENSG00000236831	intergenic_region	ENSG00000236097-ENSG00000236831	.	MODIFIER	intergenic_region	.	.	.	.	.	.	.	.	.	.	.	.	.	.	.
22	15452322	Sniffles2.DEL.41FM15	N	<DEL:-725>	DEL	DEL	-725	145.927	300.399	888	838	50	0.0563	novel	0.00113	0.00113	rare	0.00208	0.00347	0	0	0	0.00119	0.00218	0.00365	0	0	0	1	1	1	1	1	1	1	1	1	1	0.000563	0.997	0	0	0.513	3.07e-06	0.00275	0.27	difficult	GRCh38_AllTandemRepeatsandHomopolymers_slop5;GRCh38_AllTandemRepeats_gt100bp_slop5;GRCh38_allTandemRepeats;GRCh38_SimpleRepeat_homopolymer_4to6_slop5;GRCh38_AllTandemRepeats_gt10000bp_slop5;GRCh38_satellites_slop5;GRCh38_lowmappabilityall;GRCh38_nonunique_l100_m2_e1;GRCh38_nonunique_l250_m0_e0;GRCh38_segdups_gt10kb;GRCh38_chainSelf;GRCh38_segdups;GRCh38_chainSelf_gt10kb;GRCh38_alllowmapandsegdupregions;GRCh38_alldifficultregions	BNIP3P2-YME1L1P1	ENSG00000236097-ENSG00000236831	intergenic_region	ENSG00000236097-ENSG00000236831	.	MODIFIER	intergenic_region	.	.	.	.	.	.	.	.	.	.	.	.	.	.	.
22	15454460	Sniffles2.DEL.424M15	N	<DEL:-7630>	DEL	DEL	-7630	0.641	3.928	888	827	61	0.0687	novel	0.00225	0.00225	rare	0	0	0	0	0.0117	0.00242	0	0	0	0	0.0132	1	1	1	1	1	1	1	1	1	1	0	0.995	0	0	0.0766	1.02e-05	0.000807	0.0644	difficult	GRCh38_AllTandemRepeatsandHomopolymers_slop5;GRCh38_AllTandemRepeats_gt100bp_slop5;GRCh38_allTandemRepeats;GRCh38_SimpleRepeat_homopolymer_4to6_slop5;GRCh38_AllTandemRepeats_gt10000bp_slop5;GRCh38_satellites_slop5;GRCh38_lowmappabilityall;GRCh38_nonunique_l100_m2_e1;GRCh38_nonunique_l250_m0_e0;GRCh38_allOtherDifficultregions;GRCh38_gnomAD_InbreedingCoeff_slop1bp_merge1000bp;GRCh38_segdups_gt10kb;GRCh38_chainSelf;GRCh38_segdups;GRCh38_chainSelf_gt10kb;GRCh38_alllowmapandsegdupregions;GRCh38_alldifficultregions	BNIP3P2-YME1L1P1	ENSG00000236097-ENSG00000236831	intergenic_region	ENSG00000236097-ENSG00000236831	.	MODIFIER	intergenic_region	.	.	.	.	.	.	.	.	.	.	.	.	.	.	.
22	15454817	Sniffles2.INS.3EBM15	N	<INS:54>	INS	INS	54	70.186	381.564	888	819	69	0.0777	novel	0.00225	0.00225	rare	0.00415	0	0	0	0.00585	0.00244	0.00448	0	0	0	0.00658	1	1	1	1	1	1	1	1	1	1	0	0.995	0	0	0.0622	2.05e-05	0.00116	0.0568	difficult	GRCh38_AllTandemRepeatsandHomopolymers_slop5;GRCh38_AllTandemRepeats_gt100bp_slop5;GRCh38_allTandemRepeats;GRCh38_AllTandemRepeats_gt10000bp_slop5;GRCh38_satellites_slop5;GRCh38_lowmappabilityall;GRCh38_nonunique_l100_m2_e1;GRCh38_nonunique_l250_m0_e0;GRCh38_segdups_gt10kb;GRCh38_chainSelf;GRCh38_segdups;GRCh38_chainSelf_gt10kb;GRCh38_alllowmapandsegdupregions;GRCh38_alldifficultregions	BNIP3P2-YME1L1P1	ENSG00000236097-ENSG00000236831	intergenic_region	ENSG00000236097-ENSG00000236831	.	MODIFIER	intergenic_region	.	.	.	.	.	.	.	.	.	.	.	.	.	.	.
22	15454849	Sniffles2.DEL.425M15	N	<DEL:-67>	DEL	DEL	-67	59.843	413.664	888	820	68	0.0766	novel	0.0163	0.0163	low_frequency	0.0311	0	0	0.0061	0.0351	0.0177	0.0335	0	0	0.00662	0.0395	0.201	1	1	1	0.181	0.215	1	1	1	0.202	0.00338	0.963	0	0	0.185	0.00307	0.0148	0.235	difficult	GRCh38_AllTandemRepeatsandHomopolymers_slop5;GRCh38_AllTandemRepeats_gt100bp_slop5;GRCh38_allTandemRepeats;GRCh38_AllTandemRepeats_gt10000bp_slop5;GRCh38_satellites_slop5;GRCh38_lowmappabilityall;GRCh38_nonunique_l100_m2_e1;GRCh38_nonunique_l250_m0_e0;GRCh38_segdups_gt10kb;GRCh38_chainSelf;GRCh38_segdups;GRCh38_chainSelf_gt10kb;GRCh38_alllowmapandsegdupregions;GRCh38_alldifficultregions	BNIP3P2-YME1L1P1	ENSG00000236097-ENSG00000236831	intergenic_region	ENSG00000236097-ENSG00000236831	.	MODIFIER	intergenic_region	.	.	.	.	.	.	.	.	.	.	.	.	.	.	.
22	15455931	Sniffles2.INS.3EDM15	N	<INS:57>	INS	INS	57	70.824	356.489	888	808	80	0.0901	novel	0.00113	0.00113	rare	0.00208	0	0	0	0.00292	0.00124	0.00225	0	0	0	0.0034	1	1	1	1	1	1	1	1	1	1	0.000563	0.997	0	0	0.338	8.19e-06	0.000576	0.0457	difficult	GRCh38_AllTandemRepeatsandHomopolymers_slop5;GRCh38_AllTandemRepeats_gt100bp_slop5;GRCh38_allTandemRepeats;GRCh38_AllTandemRepeats_gt10000bp_slop5;GRCh38_satellites_slop5;GRCh38_lowmappabilityall;GRCh38_nonunique_l100_m2_e1;GRCh38_segdups_gt10kb;GRCh38_chainSelf;GRCh38_segdups;GRCh38_chainSelf_gt10kb;GRCh38_alllowmapandsegdupregions;GRCh38_alldifficultregions	BNIP3P2-YME1L1P1	ENSG00000236097-ENSG00000236831	intergenic_region	ENSG00000236097-ENSG00000236831	.	MODIFIER	intergenic_region	.	.	.	.	.	.	.	.	.	.	.	.	.	.	.
22	15458005	Sniffles2.INS.3F2M15	N	<INS:7752>	INS	INS	7752	30.203	397.132	888	798	90	0.101	novel	0.00225	0.00225	rare	0.0083	0	0	0	0	0.00251	0.00905	0	0	0	0	1	1	1	1	1	1	1	1	1	1	0.00113	0.995	0.25	0.25	0.293	2.15e-05	0.000924	0.0627	difficult	GRCh38_AllTandemRepeatsandHomopolymers_slop5;GRCh38_AllTandemRepeats_gt100bp_slop5;GRCh38_allTandemRepeats;GRCh38_AllTandemRepeats_gt10000bp_slop5;GRCh38_satellites_slop5;GRCh38_lowmappabilityall;GRCh38_nonunique_l100_m2_e1;GRCh38_nonunique_l250_m0_e0;GRCh38_segdups_gt10kb;GRCh38_chainSelf;GRCh38_segdups;GRCh38_chainSelf_gt10kb;GRCh38_alllowmapandsegdupregions;GRCh38_alldifficultregions	BNIP3P2-YME1L1P1	ENSG00000236097-ENSG00000236831	intergenic_region	ENSG00000236097-ENSG00000236831	.	MODIFIER	intergenic_region	.	.	.	.	.	.	.	.	.	.	.	.	.	.	.
22	15460372	Sniffles2.INS.3F4M15	N	<INS:7902>	INS	INS	7902	12.021	393.858	888	810	78	0.0878	novel	0.00113	0.00113	rare	0.00208	0.00347	0	0	0	0.00124	0.00225	0.00362	0	0	0	1	1	1	1	1	1	1	1	1	1	0	0.998	0	0	0.0319	1.33e-05	0.000458	0.0798	difficult	GRCh38_AllTandemRepeatsandHomopolymers_slop5;GRCh38_AllTandemRepeats_gt100bp_slop5;GRCh38_allTandemRepeats;GRCh38_AllTandemRepeats_gt10000bp_slop5;GRCh38_satellites_slop5;GRCh38_lowmappabilityall;GRCh38_nonunique_l100_m2_e1;GRCh38_segdups_gt10kb;GRCh38_chainSelf;GRCh38_segdups;GRCh38_chainSelf_gt10kb;GRCh38_alllowmapandsegdupregions;GRCh38_alldifficultregions	BNIP3P2-YME1L1P1	ENSG00000236097-ENSG00000236831	intergenic_region	ENSG00000236097-ENSG00000236831	.	MODIFIER	intergenic_region	.	.	.	.	.	.	.	.	.	.	.	.	.	.	.
22	15461650	Sniffles2.INS.3F0M15	N	<INS:2003>	INS	INS	2003	262.773	344.205	888	812	76	0.0856	novel	0.00113	0.00113	rare	0	0	0.00595	0	0	0.00123	0	0	0.00641	0	0	1	1	1	1	1	1	1	1	1	1	0	0.998	0	0	0.133	8.81e-05	0.000537	0.172	difficult	GRCh38_AllTandemRepeatsandHomopolymers_slop5;GRCh38_AllTandemRepeats_gt100bp_slop5;GRCh38_allTandemRepeats;GRCh38_SimpleRepeat_homopolymer_4to6_slop5;GRCh38_AllTandemRepeats_gt10000bp_slop5;GRCh38_satellites_slop5;GRCh38_lowmappabilityall;GRCh38_nonunique_l100_m2_e1;GRCh38_segdups_gt10kb;GRCh38_chainSelf;GRCh38_segdups;GRCh38_chainSelf_gt10kb;GRCh38_alllowmapandsegdupregions;GRCh38_alldifficultregions	BNIP3P2-YME1L1P1	ENSG00000236097-ENSG00000236831	intergenic_region	ENSG00000236097-ENSG00000236831	.	MODIFIER	intergenic_region	.	.	.	.	.	.	.	.	.	.	.	.	.	.	.
22	15462760	Sniffles2.INS.3EFM15	N	<INS:50>	INS	INS	50	61.353	451.66	888	824	64	0.0721	novel	0.00113	0.00113	rare	0	0	0	0.0061	0	0.00121	0	0	0	0.00662	0	1	1	1	1	1	1	1	1	1	1	0	0.998	0	0	0.13	0.000752	0.00151	0.488	difficult	GRCh38_AllTandemRepeatsandHomopolymers_slop5;GRCh38_AllTandemRepeats_gt100bp_slop5;GRCh38_allTandemRepeats;GRCh38_AllTandemRepeats_gt10000bp_slop5;GRCh38_satellites_slop5;GRCh38_lowmappabilityall;GRCh38_nonunique_l100_m2_e1;GRCh38_segdups_gt10kb;GRCh38_chainSelf;GRCh38_segdups;GRCh38_chainSelf_gt10kb;GRCh38_alllowmapandsegdupregions;GRCh38_alldifficultregions	BNIP3P2-YME1L1P1	ENSG00000236097-ENSG00000236831	intergenic_region	ENSG00000236097-ENSG00000236831	.	MODIFIER	intergenic_region	.	.	.	.	.	.	.	.	.	.	.	.	.	.	.
22	15463251	Sniffles2.DEL.42AM15	N	<DEL:-58>	DEL	DEL	-58	132.519	269.439	888	821	67	0.0754	novel	0.00113	0.00113	rare	0	0	0.00298	0.00305	0	0.00122	0	0	0.00318	0.00336	0	1	1	1	1	1	1	1	1	1	1	0.000563	0.997	0	0	0.313	1.23e-05	0.000768	0.0596	difficult	GRCh38_AllTandemRepeatsandHomopolymers_slop5;GRCh38_AllTandemRepeats_gt100bp_slop5;GRCh38_allTandemRepeats;GRCh38_AllTandemRepeats_gt10000bp_slop5;GRCh38_satellites_slop5;GRCh38_lowmappabilityall;GRCh38_nonunique_l100_m2_e1;GRCh38_nonunique_l250_m0_e0;GRCh38_segdups_gt10kb;GRCh38_chainSelf;GRCh38_segdups;GRCh38_chainSelf_gt10kb;GRCh38_alllowmapandsegdupregions;GRCh38_alldifficultregions	BNIP3P2-YME1L1P1	ENSG00000236097-ENSG00000236831	intergenic_region	ENSG00000236097-ENSG00000236831	.	MODIFIER	intergenic_region	.	.	.	.	.	.	.	.	.	.	.	.	.	.	.
22	15465401	Sniffles2.INS.3F7M15	N	<INS:83>	INS	INS	83	66.206	355.342	888	832	56	0.0631	novel	0.00676	0.00676	low_frequency	0.0208	0.00347	0	0	0.00292	0.00721	0.0219	0.0036	0	0	0.00325	0.0908	1	1	1	1	0.0959	1	1	1	1	0.000563	0.986	0	0	0.125	0.000441	0.00343	0.128	difficult	GRCh38_AllTandemRepeatsandHomopolymers_slop5;GRCh38_AllTandemRepeats_gt100bp_slop5;GRCh38_allTandemRepeats;GRCh38_AllTandemRepeats_gt10000bp_slop5;GRCh38_satellites_slop5;GRCh38_segdups_gt10kb;GRCh38_chainSelf;GRCh38_segdups;GRCh38_chainSelf_gt10kb;GRCh38_alllowmapandsegdupregions;GRCh38_alldifficultregions	BNIP3P2-YME1L1P1	ENSG00000236097-ENSG00000236831	intergenic_region	ENSG00000236097-ENSG00000236831	.	MODIFIER	intergenic_region	.	.	.	.	.	.	.	.	.	.	.	.	.	.	.
22	15465464	Sniffles2.INS.3FAM15	N	<INS:7877>	INS	INS	7877	30.8	143.346	888	824	64	0.0721	novel	0.00113	0.00113	rare	0.00208	0.00347	0	0	0	0.00121	0.00223	0.0036	0	0	0	1	1	1	1	1	1	1	1	1	1	0	0.998	0	0	0.109	1.02e-06	0.000449	0.0556	difficult	GRCh38_AllTandemRepeatsandHomopolymers_slop5;GRCh38_AllTandemRepeats_gt100bp_slop5;GRCh38_allTandemRepeats;GRCh38_AllTandemRepeats_gt10000bp_slop5;GRCh38_satellites_slop5;GRCh38_segdups_gt10kb;GRCh38_chainSelf;GRCh38_segdups;GRCh38_chainSelf_gt10kb;GRCh38_alllowmapandsegdupregions;GRCh38_alldifficultregions	BNIP3P2-YME1L1P1	ENSG00000236097-ENSG00000236831	intergenic_region	ENSG00000236097-ENSG00000236831	.	MODIFIER	intergenic_region	.	.	.	.	.	.	.	.	.	.	.	.	.	.	.
22	15467008	Sniffles2.DEL.42CM15	N	<DEL:-668>	DEL	DEL	-668	268.437	276.52	888	828	60	0.0676	novel	0.00169	0.00169	rare	0.00415	0.00347	0	0	0	0.00181	0.00444	0.0036	0	0	0	1	1	1	1	1	1	1	1	1	1	0.000563	0.995	0	0	0.322	1.95e-05	0.00167	0.0607	difficult	GRCh38_AllTandemRepeatsandHomopolymers_slop5;GRCh38_AllTandemRepeats_gt100bp_slop5;GRCh38_allTandemRepeats;GRCh38_SimpleRepeat_homopolymer_4to6_slop5;GRCh38_AllTandemRepeats_gt10000bp_slop5;GRCh38_satellites_slop5;GRCh38_lowmappabilityall;GRCh38_nonunique_l100_m2_e1;GRCh38_nonunique_l250_m0_e0;GRCh38_segdups_gt10kb;GRCh38_chainSelf;GRCh38_segdups;GRCh38_chainSelf_gt10kb;GRCh38_alllowmapandsegdupregions;GRCh38_alldifficultregions	BNIP3P2-YME1L1P1	ENSG00000236097-ENSG00000236831	intergenic_region	ENSG00000236097-ENSG00000236831	.	MODIFIER	intergenic_region	.	.	.	.	.	.	.	.	.	.	.	.	.	.	.
22	15486301	Sniffles2.DEL.42FM15	N	<DEL:-53>	DEL	DEL	-53	107.371	529.658	888	813	75	0.0845	novel	0.00113	0.00113	rare	0.00208	0.00347	0	0	0	0.00123	0.00225	0.00368	0	0	0	1	1	1	1	1	1	1	1	1	1	0	0.998	0	0	0.0667	2.05e-06	0.00043	0.0204	difficult	GRCh38_AllHomopolymers_gt6bp_imperfectgt10bp_slop5;GRCh38_AllTandemRepeatsandHomopolymers_slop5;GRCh38_SimpleRepeat_homopolymer_7to11_slop5;GRCh38_lowmappabilityall;GRCh38_nonunique_l100_m2_e1;GRCh38_nonunique_l250_m0_e0;GRCh38_segdups_gt10kb;GRCh38_chainSelf;GRCh38_segdups;GRCh38_chainSelf_gt10kb;GRCh38_alllowmapandsegdupregions;GRCh38_alldifficultregions	YME1L1P1;BNIP3P2-YME1L1P1	ENSG00000236831;ENSG00000236097-ENSG00000236831	transcript;intergenic_region	ENST00000429435.1;ENSG00000236097-ENSG00000236831	unprocessed_pseudogene;.	MODIFIER;MODIFIER	upstream_gene_variant;intergenic_region	.	.	.	.	.	.	.	.	.	.	.	.	.	.	.
22	15509399	Sniffles2.INS.436M15	N	<INS:59>	INS	INS	59	142.47	446.776	888	838	50	0.0563	novel	0.00169	0.00169	rare	0.00208	0	0.00298	0	0.00292	0.00179	0.0022	0	0.00316	0	0.00323	1	1	1	1	1	1	1	1	1	1	0	0.997	0	0	0.0389	1.02e-06	0.000369	0.0281	difficult	GRCh38_AllTandemRepeatsandHomopolymers_slop5;GRCh38_AllTandemRepeats_gt100bp_slop5;GRCh38_allTandemRepeats;GRCh38_SimpleRepeat_homopolymer_4to6_slop5;GRCh38_AllTandemRepeats_201to10000bp_slop5;GRCh38_lowmappabilityall;GRCh38_nonunique_l100_m2_e1;GRCh38_segdups_gt10kb;GRCh38_chainSelf;GRCh38_segdups;GRCh38_chainSelf_gt10kb;GRCh38_alllowmapandsegdupregions;GRCh38_alldifficultregions	YME1L1P1-OR11H1	ENSG00000236831-ENSG00000130538	intergenic_region	ENSG00000236831-ENSG00000130538	.	MODIFIER	intergenic_region	.	.	.	.	.	.	.	.	.	.	.	.	.	.	.
22	15510195	Sniffles2.DEL.43FM15	N	<DEL:-57>	DEL	DEL	-57	85.742	392.755	888	837	51	0.0574	novel	0.0174	0.0174	low_frequency	0.0083	0.0417	0	0.0396	0.00585	0.0185	0.00905	0.0422	0	0.0414	0.00637	0.0125	1	1	0.0187	1	0.0136	1	1	0.0204	1	0.00282	0.963	0	0	0.168	0.0194	0.0353	0.394	difficult	GRCh38_AllTandemRepeatsandHomopolymers_slop5;GRCh38_AllTandemRepeats_gt100bp_slop5;GRCh38_allTandemRepeats;GRCh38_SimpleRepeat_homopolymer_4to6_slop5;GRCh38_AllTandemRepeats_201to10000bp_slop5;GRCh38_satellites_slop5;GRCh38_lowmappabilityall;GRCh38_nonunique_l100_m2_e1;GRCh38_nonunique_l250_m0_e0;GRCh38_segdups_gt10kb;GRCh38_chainSelf;GRCh38_segdups;GRCh38_chainSelf_gt10kb;GRCh38_alllowmapandsegdupregions;GRCh38_alldifficultregions	YME1L1P1-OR11H1	ENSG00000236831-ENSG00000130538	intergenic_region	ENSG00000236831-ENSG00000130538	.	MODIFIER	intergenic_region	.	.	.	.	.	.	.	.	.	.	.	.	.	Transcription Start Site	.
22	15518362	Sniffles2.INS.437M15	N	<INS:72>	INS	INS	72	50.22	118.029	888	841	47	0.0529	novel	0.00507	0.00507	low_frequency	0.00415	0.00347	0.00893	0.0061	0.00292	0.00535	0.00444	0.00357	0.00932	0.00633	0.00318	1	1	1	1	1	1	1	1	1	1	0.00113	0.988	0	0	0.204	0.000184	0.00322	0.114	difficult	GRCh38_gclt25orgt65_slop50;GRCh38_AllTandemRepeats_51to200bp_slop5;GRCh38_AllTandemRepeatsandHomopolymers_slop5;GRCh38_SimpleRepeat_diTR_11to50_slop5;GRCh38_AllTandemRepeats_gt100bp_slop5;GRCh38_allTandemRepeats;GRCh38_segdups_gt10kb;GRCh38_chainSelf;GRCh38_segdups;GRCh38_chainSelf_gt10kb;GRCh38_alllowmapandsegdupregions;GRCh38_alldifficultregions	YME1L1P1-OR11H1	ENSG00000236831-ENSG00000130538	intergenic_region	ENSG00000236831-ENSG00000130538	.	MODIFIER	intergenic_region	.	.	.	.	.	.	.	.	.	.	.	.	.	.	.
22	15564720	Sniffles2.INS.439M15	N	<INS:183>	INS	INS	183	181.104	343.031	888	821	67	0.0754	novel	0.00169	0.00169	rare	0.00208	0.00347	0.00298	0	0	0.00183	0.00218	0.00365	0.00318	0	0	1	1	1	1	1	1	1	1	1	1	0.00113	0.994	0	0	0.229	1.13e-05	0.00062	0.0499	difficult	GRCh38_lowmappabilityall;GRCh38_nonunique_l100_m2_e1;GRCh38_segdups_gt10kb;GRCh38_chainSelf;GRCh38_segdups;GRCh38_chainSelf_gt10kb;GRCh38_alllowmapandsegdupregions;GRCh38_alldifficultregions	ENSG00000233408;ENSG00000215268;ENSG00000237299	ENSG00000233408;ENSG00000215268;ENSG00000237299	transcript;transcript;transcript	ENST00000444162.1;ENST00000417863.1;ENST00000412729.1	pseudogene;processed_pseudogene;unprocessed_pseudogene	MODIFIER;MODIFIER;MODIFIER	upstream_gene_variant;upstream_gene_variant;intron_variant	.	.	.	.	.	.	.	.	.	.	.	.	.	.	.
22	15571841	Sniffles2.INS.438M15	N	<INS:65>	INS	INS	65	31.314	102.27	888	819	69	0.0777	novel	0.018	0.018	low_frequency	0.00415	0.00694	0.0298	0.0457	0.00877	0.0195	0.00442	0.0073	0.0316	0.0475	0.0107	1	1	1	1	0.0088	1	1	1	1	0.0107	0.00169	0.962	0	0	0.123	0.00517	0.0186	0.214	difficult	GRCh38_AllTandemRepeatsandHomopolymers_slop5;GRCh38_allTandemRepeats;GRCh38_SimpleRepeat_homopolymer_4to6_slop5;GRCh38_AllTandemRepeats_lt51bp_slop5;GRCh38_SimpleRepeat_quadTR_20to50_slop5;GRCh38_lowmappabilityall;GRCh38_nonunique_l100_m2_e1;GRCh38_nonunique_l250_m0_e0;GRCh38_segdups_gt10kb;GRCh38_chainSelf;GRCh38_segdups;GRCh38_chainSelf_gt10kb;GRCh38_alllowmapandsegdupregions;GRCh38_alldifficultregions	ENSG00000213727;ENSG00000237299	ENSG00000213727;ENSG00000237299	transcript;transcript	ENST00000456143.1;ENST00000412729.1	processed_pseudogene;unprocessed_pseudogene	MODIFIER;MODIFIER	downstream_gene_variant;intron_variant	.	.	.	.	.	.	.	.	.	.	.	.	.	.	.
22	15582183	Sniffles2.INS.43AM15	N	<INS:254>	INS	INS	254	82.984	180.762	888	823	65	0.0732	novel	0.00169	0.00169	rare	0.00208	0.00347	0	0	0.00292	0.00182	0.00216	0.00362	0	0	0.0036	1	1	1	1	1	1	1	1	1	1	0.000563	0.995	0	0	0.283	0	0.000399	0.0532	difficult	GRCh38_lowmappabilityall;GRCh38_nonunique_l100_m2_e1;GRCh38_nonunique_l250_m0_e0;GRCh38_segdups_gt10kb;GRCh38_chainSelf;GRCh38_segdups;GRCh38_chainSelf_gt10kb;GRCh38_alllowmapandsegdupregions;GRCh38_alldifficultregions	ENSG00000237299;ENSG00000237299-ENSG00000230643	ENSG00000237299;ENSG00000237299-ENSG00000230643	transcript;intergenic_region	ENST00000412729.1;ENSG00000237299-ENSG00000230643	unprocessed_pseudogene;.	MODIFIER;MODIFIER	downstream_gene_variant;intergenic_region	.	.	.	.	.	.	.	.	.	.	.	.	.	.	.
22	15583104	Sniffles2.INS.43BM15	N	<INS:5793>	INS	INS	5793	142.635	9.23	888	773	115	0.13	novel	0.0208	0.0208	low_frequency	0	0.0278	0.0566	0.0183	0.0117	0.0239	0	0.0336	0.0646	0.0197	0.0147	1	0.095	0.417	0.0454	1	1	0.114	0.463	0.049	1	0.00113	0.959	0	0	0.103	0.00161	0.0121	0.127	difficult	GRCh38_AllTandemRepeatsandHomopolymers_slop5;GRCh38_AllTandemRepeats_gt100bp_slop5;GRCh38_allTandemRepeats;GRCh38_AllTandemRepeats_201to10000bp_slop5;GRCh38_lowmappabilityall;GRCh38_nonunique_l100_m2_e1;GRCh38_segdups_gt10kb;GRCh38_chainSelf;GRCh38_segdups;GRCh38_chainSelf_gt10kb;GRCh38_alllowmapandsegdupregions;GRCh38_alldifficultregions	ENSG00000237299-ENSG00000230643	ENSG00000237299-ENSG00000230643	intergenic_region	ENSG00000237299-ENSG00000230643	.	MODIFIER	intergenic_region	.	.	.	.	.	.	.	.	.	.	.	.	.	.	.
22	15583258	Sniffles2.INS.43DM15	N	<INS:3929>	INS	INS	3929	264.951	87.133	888	813	75	0.0845	novel	0.00113	0.00113	rare	0.00208	0	0	0	0.00292	0.00123	0.00217	0	0	0	0.00368	1	1	1	1	1	1	1	1	1	1	0	0.998	0	0	0.026	4.1e-06	0.000293	0.0225	difficult	GRCh38_AllTandemRepeatsandHomopolymers_slop5;GRCh38_AllTandemRepeats_gt100bp_slop5;GRCh38_allTandemRepeats;GRCh38_AllTandemRepeats_201to10000bp_slop5;GRCh38_lowmappabilityall;GRCh38_nonunique_l100_m2_e1;GRCh38_segdups_gt10kb;GRCh38_chainSelf;GRCh38_segdups;GRCh38_chainSelf_gt10kb;GRCh38_alllowmapandsegdupregions;GRCh38_alldifficultregions	ENSG00000237299-ENSG00000230643	ENSG00000237299-ENSG00000230643	intergenic_region	ENSG00000237299-ENSG00000230643	.	MODIFIER	intergenic_region	.	.	.	.	.	.	.	.	.	.	.	.	.	.	.
22	15583497	Sniffles2.INS.43CM15	N	<INS:3181>	INS	INS	3181	157.496	127.766	888	757	131	0.148	novel	0.0152	0.0152	low_frequency	0.0124	0.0243	0.0208	0.0152	0.00585	0.0178	0.0133	0.0287	0.0254	0.0179	0.00763	1	0.0719	1	0.0304	1	1	0.0846	1	0.0356	1	0.00338	0.965	0	0	0.229	0.000598	0.00801	0.0758	difficult	GRCh38_lowmappabilityall;GRCh38_nonunique_l100_m2_e1;GRCh38_nonunique_l250_m0_e0;GRCh38_segdups_gt10kb;GRCh38_chainSelf;GRCh38_segdups;GRCh38_chainSelf_gt10kb;GRCh38_alllowmapandsegdupregions;GRCh38_alldifficultregions	ENSG00000230643;ENSG00000237299-ENSG00000230643	ENSG00000230643;ENSG00000237299-ENSG00000230643	transcript;intergenic_region	ENST00000447704.1;ENSG00000237299-ENSG00000230643	unprocessed_pseudogene;.	MODIFIER;MODIFIER	upstream_gene_variant;intergenic_region	.	.	.	.	.	.	.	.	.	.	.	.	.	.	.
22	15589643	Sniffles2.DEL.443M15	N	<DEL:-54>	DEL	DEL	-54	41.667	252.002	888	794	94	0.106	novel	0.00732	0.00732	low_frequency	0.00415	0.00694	0.0119	0.00915	0.00585	0.00819	0.00442	0.00741	0.0134	0.01	0.00746	1	0.00348	1	1	1	1	0.00372	1	1	1	0	0.986	0	0	0.0837	0.00209	0.00879	0.213	difficult	GRCh38_AllTandemRepeats_51to200bp_slop5;GRCh38_AllTandemRepeatsandHomopolymers_slop5;GRCh38_allTandemRepeats;GRCh38_SimpleRepeat_homopolymer_4to6_slop5;GRCh38_lowmappabilityall;GRCh38_nonunique_l100_m2_e1;GRCh38_segdups_gt10kb;GRCh38_chainSelf;GRCh38_segdups;GRCh38_chainSelf_gt10kb;GRCh38_alllowmapandsegdupregions;GRCh38_alldifficultregions	ENSG00000230643;ENSG00000230643-ENSG00000230471	ENSG00000230643;ENSG00000230643-ENSG00000230471	transcript;intergenic_region	ENST00000447704.1;ENSG00000230643-ENSG00000230471	unprocessed_pseudogene;.	MODIFIER;MODIFIER	downstream_gene_variant;intergenic_region	.	.	.	.	.	.	.	.	.	.	.	.	.	.	.
22	15591271	Sniffles2.DEL.444M15	N	<DEL:-3303>	DEL	DEL	-3303	0.555	3.602	888	803	85	0.0957	novel	0.00676	0.00676	low_frequency	0	0.0208	0.0149	0	0.00292	0.00747	0	0.0222	0.0164	0	0.0036	1	1	1	1	1	1	1	1	1	1	0.000563	0.985	0	0	0.0986	0.000321	0.00549	0.076	difficult	GRCh38_AllHomopolymers_gt6bp_imperfectgt10bp_slop5;GRCh38_AllTandemRepeats_51to200bp_slop5;GRCh38_AllTandemRepeatsandHomopolymers_slop5;GRCh38_SimpleRepeat_homopolymer_gt11_slop5;GRCh38_AllTandemRepeats_gt100bp_slop5;GRCh38_allTandemRepeats;GRCh38_SimpleRepeat_homopolymer_7to11_slop5;GRCh38_SimpleRepeat_homopolymer_4to6_slop5;GRCh38_AllTandemRepeats_lt51bp_slop5;GRCh38_SimpleRepeat_imperfecthomopolgt20_slop5;GRCh38_AllTandemRepeats_201to10000bp_slop5;GRCh38_SimpleRepeat_quadTR_20to50_slop5;GRCh38_SimpleRepeat_imperfecthomopolgt10_slop5;GRCh38_lowmappabilityall;GRCh38_nonunique_l100_m2_e1;GRCh38_nonunique_l250_m0_e0;GRCh38_allOtherDifficultregions;GRCh38_gnomAD_InbreedingCoeff_slop1bp_merge1000bp;GRCh38_segdups_gt10kb;GRCh38_chainSelf;GRCh38_segdups;GRCh38_chainSelf_gt10kb;GRCh38_alllowmapandsegdupregions;GRCh38_alldifficultregions	ENSG00000230643;ENSG00000230643-ENSG00000230471	ENSG00000230643;ENSG00000230643-ENSG00000230471	transcript;intergenic_region	ENST00000447704.1;ENSG00000230643-ENSG00000230471	unprocessed_pseudogene;.	MODIFIER;MODIFIER	downstream_gene_variant;intergenic_region	.	.	.	.	.	.	.	.	.	.	.	.	.	.	.
22	15607301	Sniffles2.DEL.456M15	N	<DEL:-5679>	DEL	DEL	-5679	256.95	3.138	888	807	81	0.0912	novel	0.00676	0.00676	low_frequency	0	0.0243	0.0119	0	0.00292	0.00744	0	0.0263	0.0135	0	0.00352	1	0.0719	1	1	1	1	0.0777	1	1	1	0.000563	0.986	0	0	0.122	0.000467	0.00576	0.149	difficult	GRCh38_gclt25orgt65_slop50;GRCh38_AllHomopolymers_gt6bp_imperfectgt10bp_slop5;GRCh38_AllTandemRepeats_51to200bp_slop5;GRCh38_AllTandemRepeatsandHomopolymers_slop5;GRCh38_SimpleRepeat_homopolymer_gt11_slop5;GRCh38_SimpleRepeat_triTR_15to50_slop5;GRCh38_SimpleRepeat_homopolymer_gt20_slop5;GRCh38_AllTandemRepeats_gt100bp_slop5;GRCh38_allTandemRepeats;GRCh38_SimpleRepeat_homopolymer_7to11_slop5;GRCh38_SimpleRepeat_homopolymer_4to6_slop5;GRCh38_AllTandemRepeats_lt51bp_slop5;GRCh38_SimpleRepeat_imperfecthomopolgt20_slop5;GRCh38_AllTandemRepeats_201to10000bp_slop5;GRCh38_SimpleRepeat_quadTR_20to50_slop5;GRCh38_SimpleRepeat_imperfecthomopolgt10_slop5;GRCh38_lowmappabilityall;GRCh38_nonunique_l100_m2_e1;GRCh38_nonunique_l250_m0_e0;GRCh38_allOtherDifficultregions;GRCh38_gnomAD_InbreedingCoeff_slop1bp_merge1000bp;GRCh38_segdups_gt10kb;GRCh38_chainSelf;GRCh38_segdups;GRCh38_chainSelf_gt10kb;GRCh38_alllowmapandsegdupregions;GRCh38_alldifficultregions	NEK2P2;ENSG00000230471;NEK2P2;ENSG00000226474;ENSG00000230471-NEK2P2	ENSG00000231565;ENSG00000230471;ENSG00000231565;ENSG00000226474;ENSG00000230471-ENSG00000231565	transcript;transcript;transcript;transcript;intergenic_region	ENST00000438441.1;ENST00000428118.1;ENST00000438441.1;ENST00000440999.1;ENSG00000230471-ENSG00000231565	processed_pseudogene;pseudogene;processed_pseudogene;unprocessed_pseudogene;.	LOW;MODIFIER;MODIFIER;MODIFIER;MODIFIER	splice_region_variant&non_coding_transcript_exon_variant;upstream_gene_variant;downstream_gene_variant;downstream_gene_variant;intergenic_region	.	.	.	.	.	.	.	.	.	.	.	.	CTCF Binding Site	.	.
22	15608552	Sniffles2.BND.462M15	N	<BND:462M15>	BND	OTHER	.	0	124.322	888	832	56	0.0631	not_compared	0.0107	0.0107	low_frequency	0	0	0.0149	0.0061	0.0351	0.0114	0	0	0.0161	0.00625	0.0392	1	1	1	1	1	1	1	1	1	1	0.00169	0.975	0	0	0.202	0.00124	0.00783	0.142	difficult	GRCh38_AllTandemRepeatsandHomopolymers_slop5;GRCh38_AllTandemRepeats_gt100bp_slop5;GRCh38_allTandemRepeats;GRCh38_AllTandemRepeats_201to10000bp_slop5;GRCh38_lowmappabilityall;GRCh38_nonunique_l100_m2_e1;GRCh38_nonunique_l250_m0_e0;GRCh38_segdups_gt10kb;GRCh38_chainSelf;GRCh38_segdups;GRCh38_chainSelf_gt10kb;GRCh38_alllowmapandsegdupregions;GRCh38_alldifficultregions	LINC01856;.;.;.	ENSG00000237574;.;.;.	transcript;transcript;transcript;intergenic_region	ENST00000450840.1;ENST00000428118.1;ENST00000438441.1;ENSG00000230471-ENSG00000231565	pseudogene;pseudogene;processed_pseudogene;.	HIGH;LOW;LOW;LOW	transcript_ablation;feature_fusion;feature_fusion;feature_fusion	.	.	.	.	.	.	.	.	.	.	.	.	.	.	.
22	15627032	Sniffles2.DEL.458M15	N	<DEL:-9037>	DEL	DEL	-9037	42.131	3.729	888	883	5	0.00563	novel	0.0107	0.0107	low_frequency	0.00208	0.00694	0.0268	0.0061	0.0146	0.0108	0.00208	0.00699	0.027	0.00614	0.0147	1	1	1	1	1	1	1	1	1	1	0.00225	0.974	0	0	0.212	0.000769	0.00775	0.0948	difficult	GRCh38_gclt25orgt65_slop50;GRCh38_AllHomopolymers_gt6bp_imperfectgt10bp_slop5;GRCh38_AllTandemRepeatsandHomopolymers_slop5;GRCh38_SimpleRepeat_diTR_11to50_slop5;GRCh38_allTandemRepeats;GRCh38_SimpleRepeat_homopolymer_7to11_slop5;GRCh38_SimpleRepeat_homopolymer_4to6_slop5;GRCh38_AllTandemRepeats_lt51bp_slop5;GRCh38_SimpleRepeat_imperfecthomopolgt10_slop5;GRCh38_lowmappabilityall;GRCh38_nonunique_l100_m2_e1;GRCh38_nonunique_l250_m0_e0;GRCh38_allOtherDifficultregions;GRCh38_gnomAD_InbreedingCoeff_slop1bp_merge1000bp;GRCh38_population_CNV_FP_regions;GRCh38_segdups_gt10kb;GRCh38_chainSelf;GRCh38_segdups;GRCh38_chainSelf_gt10kb;GRCh38_alllowmapandsegdupregions;GRCh38_alldifficultregions	NF1P6;NF1P6;MED15P7;MED15P7;MED15P7&NF1P6;NF1P6;MED15P7;NF1P6-MED15P7	ENSG00000224435;ENSG00000224435;ENSG00000234381;ENSG00000234381;ENSG00000234381&ENSG00000224435;ENSG00000224435;ENSG00000234381;ENSG00000224435-ENSG00000234381	transcript;transcript;transcript;transcript;gene_variant;transcript;transcript;intergenic_region	ENST00000426025.1;ENST00000426025.1;ENST00000435410.1;ENST00000435410.1;ENSG00000224435;ENST00000426025.1;ENST00000435410.1;ENSG00000224435-ENSG00000234381	unprocessed_pseudogene;unprocessed_pseudogene;unprocessed_pseudogene;unprocessed_pseudogene;.;unprocessed_pseudogene;unprocessed_pseudogene;.	HIGH;HIGH;HIGH;HIGH;HIGH;MODIFIER;MODIFIER;MODIFIER	exon_loss_variant;exon_loss_variant&stop_lost;exon_loss_variant;exon_loss_variant&stop_lost;gene_fusion;upstream_gene_variant;downstream_gene_variant;intergenic_region	.	.	.	.	.	.	.	.	.	.	.	.	.	.	.
22	15630722	Sniffles2.INS.44EM15	N	<INS:253>	INS	INS	253	53.347	98.663	888	885	3	0.00338	novel	0.341	0.341	common	0.313	0.344	0.351	0.32	0.389	0.341	0.313	0.344	0.349	0.32	0.388	3.26e-14	1.44e-10	1.4e-11	1.87e-11	7.44e-15	3.26e-14	1.44e-10	3.3e-11	1.87e-11	8.24e-15	0.16	0.389	0.252	0.252	0.194	0.179	0.36	0.251	difficult	GRCh38_SimpleRepeat_homopolymer_4to6_slop5;GRCh38_lowmappabilityall;GRCh38_nonunique_l100_m2_e1;GRCh38_allOtherDifficultregions;GRCh38_gnomAD_InbreedingCoeff_slop1bp_merge1000bp;GRCh38_population_CNV_FP_regions;GRCh38_segdups_gt10kb;GRCh38_chainSelf;GRCh38_segdups;GRCh38_chainSelf_gt10kb;GRCh38_alllowmapandsegdupregions;GRCh38_alldifficultregions	MED15P7;NF1P6	ENSG00000234381;ENSG00000224435	transcript;transcript	ENST00000435410.1;ENST00000426025.1	unprocessed_pseudogene;unprocessed_pseudogene	MODIFIER;MODIFIER	downstream_gene_variant;intron_variant	.	.	.	.	.	.	.	.	.	.	.	.	.	.	.
22	15635378	Sniffles2.DEL.45AM15	N	<DEL:-136201>	DEL	DEL	-136201	3.292	3.385	888	871	17	0.0191	not_compared	0.00676	0.00676	low_frequency	0.0249	0	0	0	0	0.00689	0.025	0	0	0	0	0.0062	1	1	1	1	0.00625	1	1	1	1	0.00282	0.984	0	0	0.317	0.000228	0.00349	0.0832	difficult	GRCh38_refseq_cds;GRCh38_gclt25orgt65_slop50;GRCh38_AllHomopolymers_gt6bp_imperfectgt10bp_slop5;GRCh38_AllTandemRepeats_51to200bp_slop5;GRCh38_AllTandemRepeatsandHomopolymers_slop5;GRCh38_SimpleRepeat_homopolymer_gt11_slop5;GRCh38_SimpleRepeat_triTR_15to50_slop5;GRCh38_SimpleRepeat_homopolymer_gt20_slop5;GRCh38_SimpleRepeat_diTR_11to50_slop5;GRCh38_AllTandemRepeats_gt100bp_slop5;GRCh38_allTandemRepeats;GRCh38_SimpleRepeat_homopolymer_7to11_slop5;GRCh38_SimpleRepeat_quadTR_51to200_slop5;GRCh38_SimpleRepeat_homopolymer_4to6_slop5;GRCh38_AllTandemRepeats_lt51bp_slop5;GRCh38_SimpleRepeat_imperfecthomopolgt20_slop5;GRCh38_AllTandemRepeats_201to10000bp_slop5;GRCh38_SimpleRepeat_quadTR_20to50_slop5;GRCh38_satellites_slop5;GRCh38_SimpleRepeat_imperfecthomopolgt10_slop5;GRCh38_lowmappabilityall;GRCh38_nonunique_l100_m2_e1;GRCh38_nonunique_l250_m0_e0;GRCh38_allOtherDifficultregions;GRCh38_gnomAD_InbreedingCoeff_slop1bp_merge1000bp;GRCh38_population_CNV_FP_regions;GRCh38_segdups_gt10kb;GRCh38_chainSelf;GRCh38_segdups;GRCh38_chainSelf_gt10kb;GRCh38_alllowmapandsegdupregions;GRCh38_alldifficultregions	NF1P6;MED15P7	ENSG00000224435;ENSG00000234381	transcript;transcript	ENST00000426025.1;ENST00000435410.1	unprocessed_pseudogene;unprocessed_pseudogene	MODIFIER;MODIFIER	upstream_gene_variant;intron_variant	.	.	.	.	.	.	.	.	.	.	.	.	CTCF Binding Site;TF binding;CTCF Binding Site;CTCF Binding Site;TF binding;CTCF Binding Site;Promoter;TF binding	Transcription Start Site	.
22	15660855	Sniffles2.DEL.45CM15	N	<DEL:-15534>	DEL	DEL	-15534	6	1	888	722	166	0.187	novel	0.00169	0.00169	rare	0.00415	0.00347	0	0	0	0.00208	0.00516	0.00391	0	0	0	1	1	1	1	1	1	1	1	1	1	0.00113	0.994	0	0	0.445	0	0.000152	0.071	difficult	GRCh38_gclt25orgt65_slop50;GRCh38_AllHomopolymers_gt6bp_imperfectgt10bp_slop5;GRCh38_AllTandemRepeatsandHomopolymers_slop5;GRCh38_SimpleRepeat_homopolymer_gt11_slop5;GRCh38_SimpleRepeat_diTR_11to50_slop5;GRCh38_AllTandemRepeats_gt100bp_slop5;GRCh38_allTandemRepeats;GRCh38_SimpleRepeat_homopolymer_7to11_slop5;GRCh38_SimpleRepeat_homopolymer_4to6_slop5;GRCh38_AllTandemRepeats_lt51bp_slop5;GRCh38_AllTandemRepeats_201to10000bp_slop5;GRCh38_SimpleRepeat_quadTR_20to50_slop5;GRCh38_SimpleRepeat_imperfecthomopolgt10_slop5;GRCh38_lowmappabilityall;GRCh38_nonunique_l100_m2_e1;GRCh38_nonunique_l250_m0_e0;GRCh38_allOtherDifficultregions;GRCh38_gnomAD_InbreedingCoeff_slop1bp_merge1000bp;GRCh38_segdups_gt10kb;GRCh38_chainSelf;GRCh38_segdups;GRCh38_chainSelf_gt10kb;GRCh38_alllowmapandsegdupregions;GRCh38_alldifficultregions	MED15P7-POTEH	ENSG00000234381-ENSG00000198062	intergenic_region	ENSG00000234381-ENSG00000198062	.	MODIFIER	intergenic_region	.	.	.	.	.	.	.	.	.	.	.	.	.	.	.
22	15665701	Sniffles2.INV.461M15	N	<INV:54>	INV	OTHER	54	69.193	428.97	888	749	139	0.156	novel	0.00113	0.00113	rare	0.00208	0	0	0	0.00292	0.00134	0.00262	0	0	0	0.00379	1	1	1	1	1	1	1	1	1	1	0	0.998	0	0	0.0602	3.89e-05	0.000135	0.265	difficult	GRCh38_AllHomopolymers_gt6bp_imperfectgt10bp_slop5;GRCh38_AllTandemRepeatsandHomopolymers_slop5;GRCh38_SimpleRepeat_homopolymer_7to11_slop5;GRCh38_SimpleRepeat_homopolymer_4to6_slop5;GRCh38_SimpleRepeat_imperfecthomopolgt10_slop5;GRCh38_lowmappabilityall;GRCh38_nonunique_l100_m2_e1;GRCh38_nonunique_l250_m0_e0;GRCh38_allOtherDifficultregions;GRCh38_gnomAD_InbreedingCoeff_slop1bp_merge1000bp;GRCh38_segdups_gt10kb;GRCh38_chainSelf;GRCh38_segdups;GRCh38_chainSelf_gt10kb;GRCh38_alllowmapandsegdupregions;GRCh38_alldifficultregions	MED15P7-POTEH	ENSG00000234381-ENSG00000198062	intergenic_region	ENSG00000234381-ENSG00000198062	.	MODIFIER	intergenic_region	.	.	.	.	.	.	.	.	.	.	.	.	.	.	.
22	15666141	Sniffles2.DEL.45DM15	N	<DEL:-55>	DEL	DEL	-55	92.863	287.099	888	754	134	0.151	novel	0.00225	0.00225	rare	0	0	0.00893	0.00305	0	0.00265	0	0	0.00968	0.00345	0	1	1	1	1	1	1	1	1	1	1	0.000563	0.994	0	0	0.353	1.64e-05	0.000844	0.0453	difficult	GRCh38_lowmappabilityall;GRCh38_nonunique_l100_m2_e1;GRCh38_nonunique_l250_m0_e0;GRCh38_allOtherDifficultregions;GRCh38_gnomAD_InbreedingCoeff_slop1bp_merge1000bp;GRCh38_segdups_gt10kb;GRCh38_chainSelf;GRCh38_segdups;GRCh38_chainSelf_gt10kb;GRCh38_alllowmapandsegdupregions;GRCh38_alldifficultregions	MED15P7-POTEH	ENSG00000234381-ENSG00000198062	intergenic_region	ENSG00000234381-ENSG00000198062	.	MODIFIER	intergenic_region	.	.	.	.	.	.	.	.	.	.	.	.	.	.	.
22	15681033	Sniffles2.DEL.45EM15	N	<DEL:-150>	DEL	DEL	-150	61.476	274.107	888	749	139	0.156	novel	0.0242	0.0242	low_frequency	0.0664	0.00347	0.00298	0.00305	0.0234	0.028	0.0771	0.00417	0.00318	0.004	0.0274	0.0131	1	1	1	1	0.0194	1	1	1	1	0.0045	0.952	0.0256	0.0256	0.247	0.0171	0.026	0.657	difficult	GRCh38_AllTandemRepeatsandHomopolymers_slop5;GRCh38_AllTandemRepeats_gt100bp_slop5;GRCh38_allTandemRepeats;GRCh38_AllTandemRepeats_201to10000bp_slop5;GRCh38_lowmappabilityall;GRCh38_nonunique_l100_m2_e1;GRCh38_allOtherDifficultregions;GRCh38_population_CNV_FP_regions;GRCh38_segdups_gt10kb;GRCh38_chainSelf;GRCh38_segdups;GRCh38_chainSelf_gt10kb;GRCh38_alllowmapandsegdupregions;GRCh38_alldifficultregions	MED15P7-POTEH	ENSG00000234381-ENSG00000198062	intergenic_region	ENSG00000234381-ENSG00000198062	.	MODIFIER	intergenic_region	.	.	.	.	.	.	.	.	.	.	.	.	.	.	.
22	15681922	Sniffles2.INS.452M15	N	<INS:59>	INS	INS	59	107.783	523.429	888	744	144	0.162	novel	0.00225	0.00225	rare	0	0.00694	0	0.0061	0	0.00269	0	0.0084	0	0.00787	0	1	0.00348	1	0.00306	1	1	0.00422	1	0.00395	1	0	0.998	0	0	0.039	0.00325	0.00622	0.55	difficult	GRCh38_lowmappabilityall;GRCh38_nonunique_l100_m2_e1;GRCh38_nonunique_l250_m0_e0;GRCh38_allOtherDifficultregions;GRCh38_population_CNV_FP_regions;GRCh38_segdups_gt10kb;GRCh38_chainSelf;GRCh38_segdups;GRCh38_chainSelf_gt10kb;GRCh38_alllowmapandsegdupregions;GRCh38_alldifficultregions	MED15P7-POTEH	ENSG00000234381-ENSG00000198062	intergenic_region	ENSG00000234381-ENSG00000198062	.	MODIFIER	intergenic_region	.	.	.	.	.	.	.	.	.	.	.	.	.	.	.
22	15690204	Sniffles2.INS.454M15	N	<INS:103>	INS	INS	103	83.736	250.719	888	760	128	0.144	novel	0.00169	0.00169	rare	0.00622	0	0	0	0	0.00197	0.00746	0	0	0	0	1	1	1	1	1	1	1	1	1	1	0.00113	0.994	0	0	0.466	1.02e-05	0.000318	0.0721	difficult	GRCh38_refseq_cds;GRCh38_AllTandemRepeatsandHomopolymers_slop5;GRCh38_AllTandemRepeats_gt100bp_slop5;GRCh38_allTandemRepeats;GRCh38_AllTandemRepeats_201to10000bp_slop5;GRCh38_lowmappabilityall;GRCh38_nonunique_l100_m2_e1;GRCh38_allOtherDifficultregions;GRCh38_population_CNV_FP_regions;GRCh38_segdups_gt10kb;GRCh38_chainSelf;GRCh38_segdups;GRCh38_chainSelf_gt10kb;GRCh38_alllowmapandsegdupregions;GRCh38_alldifficultregions	POTEH;POTEH	ENSG00000198062;ENSG00000198062	transcript;transcript	ENST00000343518.11;ENST00000343518.11	protein_coding;protein_coding	HIGH;HIGH	frameshift_variant&synonymous_variant;frameshift_variant	POTEH;POTEH	ENSG00000198062;ENSG00000198062	transcript;transcript	ENST00000343518.11;ENST00000343518.11	protein_coding;protein_coding	HIGH;HIGH	frameshift_variant&synonymous_variant;frameshift_variant	.	.	.	.	.	.	.	.
22	15690324	Sniffles2.DEL.460M15	N	<DEL:-110>	DEL	DEL	-110	32.743	156.277	888	847	41	0.0462	novel	0.21	0.21	common	0.199	0.25	0.158	0.284	0.172	0.211	0.205	0.237	0.159	0.292	0.172	0.0139	0.000118	1	0.000962	0.055	0.0139	0.000215	1	0.000794	0.0238	0.0653	0.598	0.0724	0.0724	0.2	0.102	0.254	0.244	difficult	GRCh38_refseq_cds;GRCh38_AllTandemRepeatsandHomopolymers_slop5;GRCh38_AllTandemRepeats_gt100bp_slop5;GRCh38_allTandemRepeats;GRCh38_SimpleRepeat_homopolymer_4to6_slop5;GRCh38_AllTandemRepeats_201to10000bp_slop5;GRCh38_lowmappabilityall;GRCh38_nonunique_l100_m2_e1;GRCh38_allOtherDifficultregions;GRCh38_population_CNV_FP_regions;GRCh38_segdups_gt10kb;GRCh38_chainSelf;GRCh38_segdups;GRCh38_chainSelf_gt10kb;GRCh38_alllowmapandsegdupregions;GRCh38_alldifficultregions	POTEH;POTEH	ENSG00000198062;ENSG00000198062	transcript;transcript	ENST00000343518.11;ENST00000343518.11	protein_coding;protein_coding	HIGH;HIGH	frameshift_variant;frameshift_variant&missense_variant	POTEH;POTEH	ENSG00000198062;ENSG00000198062	transcript;transcript	ENST00000343518.11;ENST00000343518.11	protein_coding;protein_coding	HIGH;HIGH	frameshift_variant;frameshift_variant&missense_variant	.	.	.	.	.	.	.	.
22	15691985	Sniffles2.INS.453M15	N	<INS:80>	INS	INS	80	56.058	85.286	888	825	63	0.071	novel	0.186	0.186	common	0.147	0.236	0.137	0.274	0.164	0.182	0.141	0.228	0.136	0.276	0.159	8.52e-06	0.00947	0.518	0.0306	1	3.1e-07	0.000982	0.508	0.0138	1	0.0698	0.608	0.0725	0.0725	0.208	0.0907	0.227	0.243	difficult	GRCh38_gclt25orgt65_slop50;GRCh38_AllTandemRepeatsandHomopolymers_slop5;GRCh38_SimpleRepeat_diTR_11to50_slop5;GRCh38_allTandemRepeats;GRCh38_AllTandemRepeats_lt51bp_slop5;GRCh38_allOtherDifficultregions;GRCh38_gnomAD_InbreedingCoeff_slop1bp_merge1000bp;GRCh38_population_CNV_FP_regions;GRCh38_segdups_gt10kb;GRCh38_chainSelf;GRCh38_segdups;GRCh38_chainSelf_gt10kb;GRCh38_alllowmapandsegdupregions;GRCh38_alldifficultregions	POTEH	ENSG00000198062	transcript	ENST00000343518.11	protein_coding	MODIFIER	intron_variant	POTEH	ENSG00000198062	transcript	ENST00000343518.11	protein_coding	MODIFIER	intron_variant	.	.	.	.	.	.	.	.
22	15698178	Sniffles2.INS.46BM15	N	<INS:318>	INS	INS	318	43.46	91.977	888	791	97	0.109	novel	0.0901	0.0901	common	0.216	0.0312	0.0238	0.064	0.0526	0.101	0.237	0.0344	0.026	0.0719	0.0638	0.000202	1	1	0.495	1	5.11e-05	1	1	0.539	1	0.0236	0.805	0.0828	0.0828	0.221	0.0163	0.0678	0.198	difficult	GRCh38_lowmappabilityall;GRCh38_nonunique_l100_m2_e1;GRCh38_nonunique_l250_m0_e0;GRCh38_allOtherDifficultregions;GRCh38_population_CNV_FP_regions;GRCh38_segdups_gt10kb;GRCh38_chainSelf;GRCh38_segdups;GRCh38_chainSelf_gt10kb;GRCh38_alllowmapandsegdupregions;GRCh38_alldifficultregions	RNU6-816P;POTEH-AS1;POTEH	ENSG00000212216;ENSG00000236666;ENSG00000198062	transcript;transcript;transcript	ENST00000390914.1;ENST00000422014.1;ENST00000343518.11	snRNA;pseudogene;protein_coding	MODIFIER;MODIFIER;MODIFIER	upstream_gene_variant;downstream_gene_variant;intron_variant	POTEH	ENSG00000198062	transcript	ENST00000343518.11	protein_coding	MODIFIER	intron_variant	.	.	.	.	.	.	.	.
22	15699897	Sniffles2.INS.46CM15	N	<INS:619>	INS	INS	619	257.371	222.308	888	789	99	0.112	novel	0.00225	0.00225	rare	0.00415	0.00694	0	0	0	0.00254	0.00478	0.00746	0	0	0	1	0.00348	1	1	1	1	0.00374	1	1	1	0.000563	0.995	0	0	0.311	9.22e-06	0.00112	0.0721	difficult	GRCh38_AllHomopolymers_gt6bp_imperfectgt10bp_slop5;GRCh38_AllTandemRepeatsandHomopolymers_slop5;GRCh38_SimpleRepeat_homopolymer_gt11_slop5;GRCh38_SimpleRepeat_imperfecthomopolgt10_slop5;GRCh38_lowmappabilityall;GRCh38_nonunique_l100_m2_e1;GRCh38_allOtherDifficultregions;GRCh38_gnomAD_InbreedingCoeff_slop1bp_merge1000bp;GRCh38_population_CNV_FP_regions;GRCh38_segdups_gt10kb;GRCh38_chainSelf;GRCh38_segdups;GRCh38_chainSelf_gt10kb;GRCh38_alllowmapandsegdupregions;GRCh38_alldifficultregions	RNU6-816P;POTEH;POTEH-AS1	ENSG00000212216;ENSG00000198062;ENSG00000236666	transcript;transcript;transcript	ENST00000390914.1;ENST00000343518.11;ENST00000422014.1	snRNA;protein_coding;pseudogene	MODIFIER;MODIFIER;MODIFIER	upstream_gene_variant;intron_variant;non_coding_transcript_exon_variant	POTEH	ENSG00000198062	transcript	ENST00000343518.11	protein_coding	MODIFIER	intron_variant	.	.	.	.	.	.	.	.
22	15707325	Sniffles2.DEL.47CM15	N	<DEL:-159>	DEL	DEL	-159	372.238	269.698	888	743	145	0.163	novel	0.00169	0.00169	rare	0.00415	0	0	0	0.00292	0.00202	0.00502	0	0	0	0.00394	1	1	1	1	1	1	1	1	1	1	0	0.997	0	0	0.136	0.000222	0.00162	0.149	difficult	GRCh38_SimpleRepeat_homopolymer_4to6_slop5;GRCh38_lowmappabilityall;GRCh38_nonunique_l100_m2_e1;GRCh38_nonunique_l250_m0_e0;GRCh38_allOtherDifficultregions;GRCh38_gnomAD_InbreedingCoeff_slop1bp_merge1000bp;GRCh38_segdups_gt10kb;GRCh38_chainSelf;GRCh38_segdups;GRCh38_chainSelf_gt10kb;GRCh38_alllowmapandsegdupregions;GRCh38_alldifficultregions	POTEH-AS1;POTEH	ENSG00000236666;ENSG00000198062	transcript;transcript	ENST00000422014.1;ENST00000343518.11	pseudogene;protein_coding	MODIFIER;MODIFIER	upstream_gene_variant;intron_variant	POTEH	ENSG00000198062	transcript	ENST00000343518.11	protein_coding	MODIFIER	intron_variant	.	.	.	.	.	.	.	.
22	15730346	Sniffles2.DEL.480M15	N	<DEL:-4913>	DEL	DEL	-4913	4.198	419.942	888	805	83	0.0935	novel	0.00282	0.00282	rare	0.0083	0.00347	0	0	0	0.00311	0.00917	0.00362	0	0	0	1	1	1	1	1	1	1	1	1	1	0	0.994	0	0	0.0953	0.000103	0.000526	0.117	difficult	GRCh38_AllTandemRepeatsandHomopolymers_slop5;GRCh38_AllTandemRepeats_gt100bp_slop5;GRCh38_allTandemRepeats;GRCh38_SimpleRepeat_homopolymer_4to6_slop5;GRCh38_AllTandemRepeats_201to10000bp_slop5;GRCh38_lowmappabilityall;GRCh38_nonunique_l100_m2_e1;GRCh38_nonunique_l250_m0_e0;GRCh38_allOtherDifficultregions;GRCh38_gnomAD_InbreedingCoeff_slop1bp_merge1000bp;GRCh38_segdups_gt10kb;GRCh38_chainSelf;GRCh38_segdups;GRCh38_chainSelf_gt10kb;GRCh38_alllowmapandsegdupregions;GRCh38_alldifficultregions	ENSG00000241838-PSLNR	ENSG00000241838-ENSG00000225255	intergenic_region	ENSG00000241838-ENSG00000225255	.	MODIFIER	intergenic_region	.	.	.	.	.	.	.	.	.	.	.	.	CTCF Binding Site;TF binding	.	.
22	15730986	Sniffles2.INS.472M15	N	<INS:8022>	INS	INS	8022	9.192	384.666	888	805	83	0.0935	novel	0.00113	0.00113	rare	0	0	0.00298	0.00305	0	0.00124	0	0	0.00312	0.00325	0	1	1	1	1	1	1	1	1	1	1	0	0.998	0	0	0.0725	5.12e-06	0.0004	0.0305	difficult	GRCh38_lowmappabilityall;GRCh38_nonunique_l100_m2_e1;GRCh38_allOtherDifficultregions;GRCh38_gnomAD_InbreedingCoeff_slop1bp_merge1000bp;GRCh38_segdups_gt10kb;GRCh38_chainSelf;GRCh38_segdups;GRCh38_chainSelf_gt10kb;GRCh38_alllowmapandsegdupregions;GRCh38_alldifficultregions	ENSG00000241838-PSLNR	ENSG00000241838-ENSG00000225255	intergenic_region	ENSG00000241838-ENSG00000225255	.	MODIFIER	intergenic_region	.	.	.	.	.	.	.	.	.	.	.	.	.	.	.
22	15731017	Sniffles2.DEL.482M15	N	<DEL:-88>	DEL	DEL	-88	117.073	342.462	888	808	80	0.0901	novel	0.00394	0.00394	rare	0.00622	0.00347	0	0.00305	0.00585	0.00371	0.00682	0.00362	0	0.00325	0.00368	0.00624	1	1	1	1	0.00683	1	1	1	1	0.00169	0.99	0	0	0.257	1.02e-05	0.00125	0.0343	difficult	GRCh38_AllTandemRepeatsandHomopolymers_slop5;GRCh38_AllTandemRepeats_gt100bp_slop5;GRCh38_allTandemRepeats;GRCh38_AllTandemRepeats_201to10000bp_slop5;GRCh38_lowmappabilityall;GRCh38_nonunique_l100_m2_e1;GRCh38_allOtherDifficultregions;GRCh38_gnomAD_InbreedingCoeff_slop1bp_merge1000bp;GRCh38_segdups_gt10kb;GRCh38_chainSelf;GRCh38_segdups;GRCh38_chainSelf_gt10kb;GRCh38_alllowmapandsegdupregions;GRCh38_alldifficultregions	ENSG00000241838-PSLNR	ENSG00000241838-ENSG00000225255	intergenic_region	ENSG00000241838-ENSG00000225255	.	MODIFIER	intergenic_region	.	.	.	.	.	.	.	.	.	.	.	.	CTCF Binding Site	.	.
22	15731126	Sniffles2.INS.46EM15	N	<INS:3135>	INS	INS	3135	20.783	392.918	888	805	83	0.0935	novel	0.00451	0.00451	rare	0	0.0104	0.00893	0.0061	0	0.00497	0	0.0108	0.00955	0.00645	0	1	0.0104	1	1	1	1	0.0108	1	1	1	0.00169	0.989	0	0	0.328	0.000117	0.00177	0.118	difficult	GRCh38_AllTandemRepeatsandHomopolymers_slop5;GRCh38_AllTandemRepeats_gt100bp_slop5;GRCh38_allTandemRepeats;GRCh38_AllTandemRepeats_201to10000bp_slop5;GRCh38_lowmappabilityall;GRCh38_nonunique_l100_m2_e1;GRCh38_segdups_gt10kb;GRCh38_chainSelf;GRCh38_segdups;GRCh38_chainSelf_gt10kb;GRCh38_alllowmapandsegdupregions;GRCh38_alldifficultregions	ENSG00000241838-PSLNR	ENSG00000241838-ENSG00000225255	intergenic_region	ENSG00000241838-ENSG00000225255	.	MODIFIER	intergenic_region	.	.	.	.	.	.	.	.	.	.	.	.	CTCF Binding Site	.	.
22	15731328	Sniffles2.DEL.484M15	N	<DEL:-1165>	DEL	DEL	-1165	95.95	22.726	888	813	75	0.0845	novel	0.00788	0.00788	low_frequency	0.0166	0	0	0.00915	0.00877	0.00861	0.0179	0	0	0.00962	0.011	1	1	1	1	1	1	1	1	1	1	0.00113	0.982	0	0	0.139	0.000292	0.00294	0.107	difficult	GRCh38_AllTandemRepeatsandHomopolymers_slop5;GRCh38_AllTandemRepeats_gt100bp_slop5;GRCh38_allTandemRepeats;GRCh38_SimpleRepeat_homopolymer_4to6_slop5;GRCh38_AllTandemRepeats_201to10000bp_slop5;GRCh38_lowmappabilityall;GRCh38_nonunique_l100_m2_e1;GRCh38_nonunique_l250_m0_e0;GRCh38_segdups_gt10kb;GRCh38_chainSelf;GRCh38_segdups;GRCh38_chainSelf_gt10kb;GRCh38_alllowmapandsegdupregions;GRCh38_alldifficultregions	ENSG00000241838-PSLNR	ENSG00000241838-ENSG00000225255	intergenic_region	ENSG00000241838-ENSG00000225255	.	MODIFIER	intergenic_region	.	.	.	.	.	.	.	.	.	.	.	.	CTCF Binding Site;TF binding	.	.
22	15732084	Sniffles2.DEL.483M15	N	<DEL:-75>	DEL	DEL	-75	221.358	175.219	888	820	68	0.0766	novel	0.0146	0.0146	low_frequency	0.0498	0	0	0	0.00585	0.0146	0.0509	0	0	0	0.00357	0.0144	1	1	1	1	0.0132	1	1	1	1	0.00282	0.971	0.0435	0.0435	0.189	0.00393	0.0127	0.342	difficult	GRCh38_AllTandemRepeatsandHomopolymers_slop5;GRCh38_AllTandemRepeats_gt100bp_slop5;GRCh38_allTandemRepeats;GRCh38_SimpleRepeat_homopolymer_4to6_slop5;GRCh38_AllTandemRepeats_201to10000bp_slop5;GRCh38_lowmappabilityall;GRCh38_nonunique_l100_m2_e1;GRCh38_segdups_gt10kb;GRCh38_chainSelf;GRCh38_segdups;GRCh38_chainSelf_gt10kb;GRCh38_alllowmapandsegdupregions;GRCh38_alldifficultregions	ENSG00000241838-PSLNR	ENSG00000241838-ENSG00000225255	intergenic_region	ENSG00000241838-ENSG00000225255	.	MODIFIER	intergenic_region	.	.	.	.	.	.	.	.	.	.	.	.	.	.	.
22	15732146	Sniffles2.DEL.485M15	N	<DEL:-1770>	DEL	DEL	-1770	224.737	188.264	888	828	60	0.0676	novel	0.0146	0.0146	low_frequency	0.00622	0.0347	0.0179	0.00305	0.0175	0.0157	0.00664	0.0355	0.0186	0.00325	0.0206	0.00624	1	1	1	0.0436	0.00665	1	1	1	0.051	0.0045	0.964	0	0	0.251	0.00525	0.0147	0.346	difficult	GRCh38_AllTandemRepeatsandHomopolymers_slop5;GRCh38_AllTandemRepeats_gt100bp_slop5;GRCh38_allTandemRepeats;GRCh38_SimpleRepeat_homopolymer_4to6_slop5;GRCh38_AllTandemRepeats_201to10000bp_slop5;GRCh38_lowmappabilityall;GRCh38_nonunique_l100_m2_e1;GRCh38_nonunique_l250_m0_e0;GRCh38_allOtherDifficultregions;GRCh38_gnomAD_InbreedingCoeff_slop1bp_merge1000bp;GRCh38_segdups_gt10kb;GRCh38_chainSelf;GRCh38_segdups;GRCh38_chainSelf_gt10kb;GRCh38_alllowmapandsegdupregions;GRCh38_alldifficultregions	ENSG00000241838-PSLNR	ENSG00000241838-ENSG00000225255	intergenic_region	ENSG00000241838-ENSG00000225255	.	MODIFIER	intergenic_region	.	.	.	.	.	.	.	.	.	.	.	.	.	.	.
22	15733322	Sniffles2.INS.470M15	N	<INS:3116>	INS	INS	3116	41.179	532.8	888	812	76	0.0856	novel	0.00113	0.00113	rare	0.00208	0	0	0.00305	0	0.000616	0	0	0	0.00327	0	1	1	1	1	1	1	1	1	1	1	0.000563	0.997	0	0	0.491	3.07e-06	0.000275	0.0575	difficult	GRCh38_AllTandemRepeatsandHomopolymers_slop5;GRCh38_AllTandemRepeats_gt100bp_slop5;GRCh38_allTandemRepeats;GRCh38_AllTandemRepeats_201to10000bp_slop5;GRCh38_lowmappabilityall;GRCh38_nonunique_l100_m2_e1;GRCh38_allOtherDifficultregions;GRCh38_gnomAD_InbreedingCoeff_slop1bp_merge1000bp;GRCh38_segdups_gt10kb;GRCh38_chainSelf;GRCh38_segdups;GRCh38_chainSelf_gt10kb;GRCh38_alllowmapandsegdupregions;GRCh38_alldifficultregions	ENSG00000241838-PSLNR	ENSG00000241838-ENSG00000225255	intergenic_region	ENSG00000241838-ENSG00000225255	.	MODIFIER	intergenic_region	.	.	.	.	.	.	.	.	.	.	.	.	.	.	.
22	15734477	Sniffles2.DEL.486M15	N	<DEL:-1977>	DEL	DEL	-1977	1.389	165.179	888	824	64	0.0721	novel	0.00451	0.00451	rare	0.0145	0	0	0.00305	0	0.00485	0.0155	0	0	0.0032	0	0.0432	1	1	1	1	0.046	1	1	1	1	0.00113	0.99	0	0	0.23	0.000375	0.00164	0.184	difficult	GRCh38_AllTandemRepeatsandHomopolymers_slop5;GRCh38_AllTandemRepeats_gt100bp_slop5;GRCh38_allTandemRepeats;GRCh38_SimpleRepeat_homopolymer_4to6_slop5;GRCh38_AllTandemRepeats_201to10000bp_slop5;GRCh38_lowmappabilityall;GRCh38_nonunique_l100_m2_e1;GRCh38_nonunique_l250_m0_e0;GRCh38_allOtherDifficultregions;GRCh38_gnomAD_InbreedingCoeff_slop1bp_merge1000bp;GRCh38_segdups_gt10kb;GRCh38_chainSelf;GRCh38_segdups;GRCh38_chainSelf_gt10kb;GRCh38_alllowmapandsegdupregions;GRCh38_alldifficultregions	ENSG00000241838-PSLNR	ENSG00000241838-ENSG00000225255	intergenic_region	ENSG00000241838-ENSG00000225255	.	MODIFIER	intergenic_region	.	.	.	.	.	.	.	.	.	.	.	.	TF binding;CTCF Binding Site	.	.
22	15735153	Sniffles2.DEL.489M15	N	<DEL:-814>	DEL	DEL	-814	225.347	138.241	888	828	60	0.0676	novel	0.00113	0.00113	rare	0	0	0	0.0061	0	0.00121	0	0	0	0.00645	0	1	1	1	1	1	1	1	1	1	1	0	0.998	0	0	0.0109	0.00448	0.00341	0.464	difficult	GRCh38_AllTandemRepeatsandHomopolymers_slop5;GRCh38_AllTandemRepeats_gt100bp_slop5;GRCh38_allTandemRepeats;GRCh38_SimpleRepeat_homopolymer_4to6_slop5;GRCh38_AllTandemRepeats_201to10000bp_slop5;GRCh38_lowmappabilityall;GRCh38_nonunique_l100_m2_e1;GRCh38_nonunique_l250_m0_e0;GRCh38_allOtherDifficultregions;GRCh38_gnomAD_InbreedingCoeff_slop1bp_merge1000bp;GRCh38_segdups_gt10kb;GRCh38_chainSelf;GRCh38_segdups;GRCh38_chainSelf_gt10kb;GRCh38_alllowmapandsegdupregions;GRCh38_alldifficultregions	ENSG00000241838-PSLNR	ENSG00000241838-ENSG00000225255	intergenic_region	ENSG00000241838-ENSG00000225255	.	MODIFIER	intergenic_region	.	.	.	.	.	.	.	.	.	.	.	.	.	.	.
22	15735572	Sniffles2.INS.473M15	N	<INS:4896>	INS	INS	4896	55.38	581.192	888	826	62	0.0698	novel	0.00113	0.00113	rare	0.00208	0.00347	0	0	0	0.00121	0.00224	0.00355	0	0	0	1	1	1	1	1	1	1	1	1	1	0	0.998	0	0	0.0206	2.15e-05	0.000201	0.126	difficult	GRCh38_AllTandemRepeatsandHomopolymers_slop5;GRCh38_AllTandemRepeats_gt100bp_slop5;GRCh38_allTandemRepeats;GRCh38_AllTandemRepeats_201to10000bp_slop5;GRCh38_lowmappabilityall;GRCh38_nonunique_l100_m2_e1;GRCh38_nonunique_l250_m0_e0;GRCh38_segdups_gt10kb;GRCh38_chainSelf;GRCh38_segdups;GRCh38_chainSelf_gt10kb;GRCh38_alllowmapandsegdupregions;GRCh38_alldifficultregions	ENSG00000241838-PSLNR	ENSG00000241838-ENSG00000225255	intergenic_region	ENSG00000241838-ENSG00000225255	.	MODIFIER	intergenic_region	.	.	.	.	.	.	.	.	.	.	.	.	.	.	.
22	15736316	Sniffles2.DEL.488M15	N	<DEL:-807>	DEL	DEL	-807	365.646	285.507	888	828	60	0.0676	novel	0.00113	0.00113	rare	0	0	0.00595	0	0	0.00121	0	0	0.00633	0	0	1	1	1	1	1	1	1	1	1	1	0	0.998	0	0	0.13	0	7.99e-05	0.0808	difficult	GRCh38_SimpleRepeat_homopolymer_4to6_slop5;GRCh38_lowmappabilityall;GRCh38_nonunique_l100_m2_e1;GRCh38_nonunique_l250_m0_e0;GRCh38_segdups_gt10kb;GRCh38_chainSelf;GRCh38_segdups;GRCh38_chainSelf_gt10kb;GRCh38_alllowmapandsegdupregions;GRCh38_alldifficultregions	ENSG00000241838-PSLNR	ENSG00000241838-ENSG00000225255	intergenic_region	ENSG00000241838-ENSG00000225255	.	MODIFIER	intergenic_region	.	.	.	.	.	.	.	.	.	.	.	.	TF binding;CTCF Binding Site	.	.
22	15737276	Sniffles2.INS.475M15	N	<INS:4875>	INS	INS	4875	22.987	253.941	888	828	60	0.0676	novel	0.00113	0.00113	rare	0.00208	0.00347	0	0	0	0.00121	0.00219	0.00357	0	0	0	1	1	1	1	1	1	1	1	1	1	0.000563	0.997	0	0	0.313	9.22e-06	0.000284	0.0494	difficult	GRCh38_lowmappabilityall;GRCh38_nonunique_l100_m2_e1;GRCh38_segdups_gt10kb;GRCh38_chainSelf;GRCh38_segdups;GRCh38_chainSelf_gt10kb;GRCh38_alllowmapandsegdupregions;GRCh38_alldifficultregions	ENSG00000241838-PSLNR	ENSG00000241838-ENSG00000225255	intergenic_region	ENSG00000241838-ENSG00000225255	.	MODIFIER	intergenic_region	.	.	.	.	.	.	.	.	.	.	.	.	.	.	.
22	15737457	Sniffles2.INS.476M15	N	<INS:3124>	INS	INS	3124	72.56	227.892	888	829	59	0.0664	novel	0.00113	0.00113	rare	0.00208	0	0	0	0.00292	0.00121	0.00218	0	0	0	0.00342	1	1	1	1	1	1	1	1	1	1	0	0.998	0	0	0.0393	3.07e-06	0.000708	0.0287	difficult	GRCh38_SimpleRepeat_homopolymer_4to6_slop5;GRCh38_lowmappabilityall;GRCh38_nonunique_l100_m2_e1;GRCh38_segdups_gt10kb;GRCh38_chainSelf;GRCh38_segdups;GRCh38_chainSelf_gt10kb;GRCh38_alllowmapandsegdupregions;GRCh38_alldifficultregions	ENSG00000241838-PSLNR	ENSG00000241838-ENSG00000225255	intergenic_region	ENSG00000241838-ENSG00000225255	.	MODIFIER	intergenic_region	.	.	.	.	.	.	.	.	.	.	.	.	.	.	.
22	15737645	Sniffles2.INS.474M15	N	<INS:221>	INS	INS	221	180.879	328.109	888	832	56	0.0631	novel	0.00225	0.00225	rare	0	0	0.0119	0	0	0.0024	0	0	0.0125	0	0	1	1	0.0179	1	1	1	1	0.0188	1	1	0.000563	0.995	0	0	0.262	9.73e-05	0.00153	0.0869	difficult	GRCh38_AllTandemRepeatsandHomopolymers_slop5;GRCh38_AllTandemRepeats_gt100bp_slop5;GRCh38_allTandemRepeats;GRCh38_AllTandemRepeats_201to10000bp_slop5;GRCh38_lowmappabilityall;GRCh38_nonunique_l100_m2_e1;GRCh38_nonunique_l250_m0_e0;GRCh38_segdups_gt10kb;GRCh38_chainSelf;GRCh38_segdups;GRCh38_chainSelf_gt10kb;GRCh38_alllowmapandsegdupregions;GRCh38_alldifficultregions	ENSG00000241838-PSLNR	ENSG00000241838-ENSG00000225255	intergenic_region	ENSG00000241838-ENSG00000225255	.	MODIFIER	intergenic_region	.	.	.	.	.	.	.	.	.	.	.	.	.	.	.
22	15765151	Sniffles2.DEL.48CM15	N	<DEL:-171>	DEL	DEL	-171	39.486	116.101	888	874	14	0.0158	novel	0.256	0.256	common	0.234	0.326	0.131	0.32	0.286	0.258	0.234	0.331	0.134	0.322	0.288	1.1e-05	9.21e-06	0.0804	1.79e-06	1.19e-07	1.82e-05	7.76e-06	0.0818	1.66e-06	1.17e-07	0.0923	0.507	0.178	0.178	0.192	0.121	0.289	0.212	difficult	GRCh38_AllTandemRepeatsandHomopolymers_slop5;GRCh38_AllTandemRepeats_gt100bp_slop5;GRCh38_allTandemRepeats;GRCh38_SimpleRepeat_homopolymer_4to6_slop5;GRCh38_AllTandemRepeats_201to10000bp_slop5;GRCh38_satellites_slop5;GRCh38_lowmappabilityall;GRCh38_nonunique_l100_m2_e1;GRCh38_nonunique_l250_m0_e0;GRCh38_allOtherDifficultregions;GRCh38_gnomAD_InbreedingCoeff_slop1bp_merge1000bp;GRCh38_segdups_gt10kb;GRCh38_chainSelf;GRCh38_segdups;GRCh38_chainSelf_gt10kb;GRCh38_alllowmapandsegdupregions;GRCh38_alldifficultregions	PSLNR	ENSG00000225255	transcript	ENST00000453395.5	pseudogene	MODIFIER	intron_variant	.	.	.	.	.	.	.	.	.	.	.	.	.	.	.
22	15765334	Sniffles2.INS.479M15	N	<INS:171>	INS	INS	171	36.436	267.927	888	865	23	0.0259	novel	0.00957	0.00957	low_frequency	0.029	0	0.00893	0	0	0.00983	0.0299	0	0.00932	0	0	0.177	1	1	1	1	0.182	1	1	1	1	0.000563	0.981	0	0	0.147	0.00383	0.00909	0.425	difficult	GRCh38_AllTandemRepeatsandHomopolymers_slop5;GRCh38_AllTandemRepeats_gt100bp_slop5;GRCh38_allTandemRepeats;GRCh38_AllTandemRepeats_201to10000bp_slop5;GRCh38_satellites_slop5;GRCh38_lowmappabilityall;GRCh38_nonunique_l100_m2_e1;GRCh38_allOtherDifficultregions;GRCh38_gnomAD_InbreedingCoeff_slop1bp_merge1000bp;GRCh38_segdups_gt10kb;GRCh38_chainSelf;GRCh38_segdups;GRCh38_chainSelf_gt10kb;GRCh38_alllowmapandsegdupregions;GRCh38_alldifficultregions	PSLNR	ENSG00000225255	transcript	ENST00000453395.5	pseudogene	MODIFIER	intron_variant	.	.	.	.	.	.	.	.	.	.	.	.	.	.	.
22	15803182	Sniffles2.DEL.493M15	N	<DEL:-658>	DEL	DEL	-658	350.267	212.869	888	852	36	0.0405	novel	0.00394	0.00394	rare	0.0124	0	0	0.00305	0	0.00411	0.013	0	0	0.00316	0	0.031	1	1	1	1	0.0325	1	1	1	1	0.00113	0.991	0	0	0.295	0.00128	0.00228	0.409	difficult	GRCh38_AllHomopolymers_gt6bp_imperfectgt10bp_slop5;GRCh38_AllTandemRepeatsandHomopolymers_slop5;GRCh38_SimpleRepeat_diTR_11to50_slop5;GRCh38_allTandemRepeats;GRCh38_SimpleRepeat_homopolymer_7to11_slop5;GRCh38_SimpleRepeat_homopolymer_4to6_slop5;GRCh38_AllTandemRepeats_lt51bp_slop5;GRCh38_SimpleRepeat_imperfecthomopolgt10_slop5;GRCh38_lowmappabilityall;GRCh38_nonunique_l100_m2_e1;GRCh38_nonunique_l250_m0_e0;GRCh38_allOtherDifficultregions;GRCh38_gnomAD_InbreedingCoeff_slop1bp_merge1000bp;GRCh38_segdups_gt10kb;GRCh38_chainSelf;GRCh38_segdups;GRCh38_chainSelf_gt10kb;GRCh38_alllowmapandsegdupregions;GRCh38_alldifficultregions	BMS1P22;DUXAP8	ENSG00000232775;ENSG00000206195	transcript;transcript	ENST00000440946.5;ENST00000447898.5	processed_transcript;pseudogene	MODIFIER;MODIFIER	downstream_gene_variant;intron_variant	.	.	.	.	.	.	.	.	.	.	.	.	.	.	.
22	15824154	Sniffles2.INS.48EM15	N	<INS:84>	INS	INS	84	36.02	115.512	888	843	45	0.0507	novel	0.0321	0.0321	low_frequency	0.0892	0.0139	0	0.0152	0.0146	0.0338	0.096	0.0147	0	0.0156	0.0152	0.231	1	1	1	1	0.235	1	1	1	1	0.00845	0.923	0.0351	0.0351	0.236	0.00299	0.0213	0.154	difficult	GRCh38_lowmappabilityall;GRCh38_nonunique_l100_m2_e1;GRCh38_nonunique_l250_m0_e0;GRCh38_segdups_gt10kb;GRCh38_chainSelf;GRCh38_segdups;GRCh38_chainSelf_gt10kb;GRCh38_alllowmapandsegdupregions;GRCh38_alldifficultregions	DUXAP8;ENSG00000272872;DUXAP8	ENSG00000271672;ENSG00000272872;ENSG00000206195	transcript;transcript;transcript	ENST00000456786.2;ENST00000608286.1;ENST00000447898.5	transcribed_processed_pseudogene;pseudogene;pseudogene	MODIFIER;MODIFIER;MODIFIER	upstream_gene_variant;downstream_gene_variant;intron_variant	.	.	.	.	.	.	.	.	.	.	.	.	.	.	.
22	15830538	Sniffles2.INS.48FM15	N	<INS:136>	INS	INS	136	34.28	80.076	888	885	3	0.00338	novel	0.874	0.126	common	0.921	0.913	0.851	0.902	0.769	0.873	0.919	0.913	0.852	0.902	0.769	0.046	0.28	0.538	1	0.05	0.0556	0.28	0.535	1	0.05	0.942	0.794	0.812	0.239	0.306	0.971	0.912	0.271	difficult	GRCh38_lowmappabilityall;GRCh38_nonunique_l100_m2_e1;GRCh38_segdups_gt10kb;GRCh38_chainSelf;GRCh38_segdups;GRCh38_chainSelf_gt10kb;GRCh38_alllowmapandsegdupregions;GRCh38_alldifficultregions	DUXAP8;DUXAP8;DUXAP8-NBEAP3	ENSG00000206195;ENSG00000271672;ENSG00000206195-ENSG00000223875	transcript;transcript;intergenic_region	ENST00000447898.5;ENST00000456786.2;ENSG00000206195-ENSG00000223875	pseudogene;transcribed_processed_pseudogene;.	MODIFIER;MODIFIER;MODIFIER	downstream_gene_variant;downstream_gene_variant;intergenic_region	.	.	.	.	.	.	.	.	.	.	.	.	.	.	.
22	15854856	Sniffles2.DEL.496M15	N	<DEL:-163>	DEL	DEL	-163	68.781	136.452	888	871	17	0.0191	novel	0.0411	0.0411	low_frequency	0.0208	0.0521	0.0536	0.0335	0.0556	0.0419	0.0212	0.0528	0.0542	0.034	0.0576	1	1	1	1	0.411	1	1	1	1	0.423	0.00957	0.905	0.0278	0.0278	0.226	0.0134	0.0369	0.264	difficult	GRCh38_gclt25orgt65_slop50;GRCh38_SimpleRepeat_homopolymer_4to6_slop5;GRCh38_lowmappabilityall;GRCh38_nonunique_l100_m2_e1;GRCh38_nonunique_l250_m0_e0;GRCh38_allOtherDifficultregions;GRCh38_gnomAD_InbreedingCoeff_slop1bp_merge1000bp;GRCh38_segdups_gt10kb;GRCh38_chainSelf;GRCh38_segdups;GRCh38_chainSelf_gt10kb;GRCh38_alllowmapandsegdupregions;GRCh38_alldifficultregions	NBEAP3;TOMM40P2	ENSG00000223875;ENSG00000215270	transcript;transcript	ENST00000420638.2;ENST00000398242.2	unprocessed_pseudogene;processed_pseudogene	MODIFIER;MODIFIER	intron_variant;non_coding_transcript_exon_variant	.	.	.	.	.	.	.	.	.	.	.	.	.	.	.
22	15883915	Sniffles2.DEL.499M15	N	<DEL:-456>	DEL	DEL	-456	98.773	131.12	888	773	115	0.13	novel	0.449	0.449	common	0.324	0.496	0.613	0.406	0.465	0.459	0.33	0.489	0.621	0.423	0.479	0.461	0.182	0.748	0.333	0.878	0.337	0.163	0.728	0.504	1	0.372	0.399	0.372	0.372	0.199	0.383	0.46	0.244	difficult	GRCh38_AllTandemRepeatsandHomopolymers_slop5;GRCh38_AllTandemRepeats_gt100bp_slop5;GRCh38_allTandemRepeats;GRCh38_SimpleRepeat_homopolymer_4to6_slop5;GRCh38_AllTandemRepeats_201to10000bp_slop5;GRCh38_lowmappabilityall;GRCh38_nonunique_l100_m2_e1;GRCh38_nonunique_l250_m0_e0;GRCh38_segdups_gt10kb;GRCh38_chainSelf;GRCh38_segdups;GRCh38_chainSelf_gt10kb;GRCh38_alllowmapandsegdupregions;GRCh38_alldifficultregions	NBEAP3	ENSG00000223875	transcript	ENST00000420638.2	unprocessed_pseudogene	MODIFIER	intron_variant	.	.	.	.	.	.	.	.	.	.	.	.	.	.	.
22	15897469	Sniffles2.INS.49EM15	N	<INS:92>	INS	INS	92	175.369	365.485	888	729	159	0.179	novel	0.00451	0.00451	rare	0.00208	0	0	0.00305	0.0175	0.00549	0.0026	0	0	0.00342	0.0234	1	1	1	1	0.0436	1	1	1	1	0.0581	0.000563	0.991	0	0	0.241	0.000986	0.00198	0.352	difficult	GRCh38_gclt25orgt65_slop50;GRCh38_AllTandemRepeats_51to200bp_slop5;GRCh38_AllTandemRepeatsandHomopolymers_slop5;GRCh38_AllTandemRepeats_gt100bp_slop5;GRCh38_allTandemRepeats;GRCh38_lowmappabilityall;GRCh38_nonunique_l100_m2_e1;GRCh38_allOtherDifficultregions;GRCh38_gnomAD_InbreedingCoeff_slop1bp_merge1000bp;GRCh38_segdups_gt10kb;GRCh38_chainSelf;GRCh38_segdups;GRCh38_chainSelf_gt10kb;GRCh38_alllowmapandsegdupregions;GRCh38_alldifficultregions	ENSG00000229286;NBEAP3;NBEAP3-ENSG00000229286	ENSG00000229286;ENSG00000223875;ENSG00000223875-ENSG00000229286	transcript;transcript;intergenic_region	ENST00000448070.1;ENST00000420638.2;ENSG00000223875-ENSG00000229286	unprocessed_pseudogene;unprocessed_pseudogene;.	MODIFIER;MODIFIER;MODIFIER	upstream_gene_variant;downstream_gene_variant;intergenic_region	.	.	.	.	.	.	.	.	.	.	.	.	.	.	.
22	15897481	Sniffles2.DEL.508M15	N	<DEL:-59>	DEL	DEL	-59	28.412	368.719	888	760	128	0.144	novel	0.0721	0.0721	common	0.0809	0.0451	0.0952	0.0518	0.079	0.0842	0.0961	0.052	0.109	0.0578	0.0978	0.00179	0.247	0.00826	0.057	0.0702	0.00444	0.28	0.0148	0.0697	0.119	0.0191	0.849	0.045	0.045	0.203	0.0234	0.0791	0.253	difficult	GRCh38_gclt25orgt65_slop50;GRCh38_AllTandemRepeats_51to200bp_slop5;GRCh38_AllTandemRepeatsandHomopolymers_slop5;GRCh38_AllTandemRepeats_gt100bp_slop5;GRCh38_allTandemRepeats;GRCh38_lowmappabilityall;GRCh38_nonunique_l100_m2_e1;GRCh38_nonunique_l250_m0_e0;GRCh38_segdups_gt10kb;GRCh38_chainSelf;GRCh38_segdups;GRCh38_chainSelf_gt10kb;GRCh38_alllowmapandsegdupregions;GRCh38_alldifficultregions	ENSG00000229286;NBEAP3;NBEAP3-ENSG00000229286	ENSG00000229286;ENSG00000223875;ENSG00000223875-ENSG00000229286	transcript;transcript;intergenic_region	ENST00000448070.1;ENST00000420638.2;ENSG00000223875-ENSG00000229286	unprocessed_pseudogene;unprocessed_pseudogene;.	MODIFIER;MODIFIER;MODIFIER	upstream_gene_variant;downstream_gene_variant;intergenic_region	.	.	.	.	.	.	.	.	.	.	.	.	.	.	.
22	15917433	Sniffles2.DEL.509M15	N	<DEL:-61>	DEL	DEL	-61	41.752	151.881	888	885	3	0.00338	novel	0.668	0.332	common	0.633	0.691	0.61	0.729	0.696	0.669	0.633	0.691	0.614	0.729	0.697	0.679	0.175	0.00328	0.843	0.858	0.889	0.175	0.00179	0.843	1	0.826	0.438	0.481	0.252	0.233	0.813	0.678	0.254	difficult	GRCh38_AllHomopolymers_gt6bp_imperfectgt10bp_slop5;GRCh38_AllTandemRepeats_51to200bp_slop5;GRCh38_AllTandemRepeatsandHomopolymers_slop5;GRCh38_AllTandemRepeats_gt100bp_slop5;GRCh38_allTandemRepeats;GRCh38_SimpleRepeat_quadTR_51to200_slop5;GRCh38_SimpleRepeat_homopolymer_4to6_slop5;GRCh38_SimpleRepeat_imperfecthomopolgt20_slop5;GRCh38_SimpleRepeat_imperfecthomopolgt10_slop5;GRCh38_segdups_gt10kb;GRCh38_chainSelf;GRCh38_segdups;GRCh38_chainSelf_gt10kb;GRCh38_alllowmapandsegdupregions;GRCh38_alldifficultregions	ENSG00000233866;ENSG00000233866-U6	ENSG00000233866;ENSG00000233866-ENSG00000278188	transcript;intergenic_region	ENST00000424770.1;ENSG00000233866-ENSG00000278188	pseudogene;.	MODIFIER;MODIFIER	upstream_gene_variant;intergenic_region	.	.	.	.	.	.	.	.	.	.	.	.	.	.	.
22	15934199	Sniffles2.INV.537M15	N	<INV:6214>	INV	OTHER	6214	7.047	18.564	888	866	22	0.0248	novel	0.0586	0.0586	common	0.0104	0.108	0.11	0.0488	0.0439	0.06	0.0109	0.108	0.111	0.05	0.0452	1	0.372	0.226	1	1	1	0.372	0.226	1	1	0.0107	0.869	0.0288	0.0288	0.163	0.027	0.074	0.263	confident	GRCh38_AllHomopolymers_gt6bp_imperfectgt10bp_slop5;GRCh38_AllTandemRepeatsandHomopolymers_slop5;GRCh38_AllTandemRepeats_gt100bp_slop5;GRCh38_allTandemRepeats;GRCh38_SimpleRepeat_homopolymer_7to11_slop5;GRCh38_SimpleRepeat_homopolymer_4to6_slop5;GRCh38_AllTandemRepeats_lt51bp_slop5;GRCh38_AllTandemRepeats_gt10000bp_slop5;GRCh38_satellites_slop5;GRCh38_SimpleRepeat_imperfecthomopolgt10_slop5;GRCh38_lowmappabilityall;GRCh38_nonunique_l100_m2_e1;GRCh38_allOtherDifficultregions;GRCh38_population_CNV_FP_regions;GRCh38_chainSelf;GRCh38_chainSelf_gt10kb;GRCh38_alllowmapandsegdupregions;GRCh38_alldifficultregions;GRCh38_notinalldifficultregions	ENSG00000233866-U6	ENSG00000233866-ENSG00000278188	intergenic_region	ENSG00000233866-ENSG00000278188	.	MODIFIER	intergenic_region	.	.	.	.	.	.	.	.	.	.	.	.	.	.	.
22	15941170	Sniffles2.INS.4A5M15	N	<INS:2722>	INS	INS	2722	30.468	431.158	888	842	46	0.0518	novel	0.00169	0.00169	rare	0.00415	0	0	0.00305	0	0.00178	0.0044	0	0	0.00333	0	1	1	1	1	1	1	1	1	1	1	0.000563	0.995	0	0	0.211	6.45e-05	0.000403	0.265	difficult	GRCh38_AllTandemRepeatsandHomopolymers_slop5;GRCh38_AllTandemRepeats_gt100bp_slop5;GRCh38_allTandemRepeats;GRCh38_AllTandemRepeats_gt10000bp_slop5;GRCh38_satellites_slop5;GRCh38_lowmappabilityall;GRCh38_nonunique_l100_m2_e1;GRCh38_nonunique_l250_m0_e0;GRCh38_allOtherDifficultregions;GRCh38_gnomAD_InbreedingCoeff_slop1bp_merge1000bp;GRCh38_population_CNV_FP_regions;GRCh38_alllowmapandsegdupregions;GRCh38_alldifficultregions	ENSG00000233866-U6	ENSG00000233866-ENSG00000278188	intergenic_region	ENSG00000233866-ENSG00000278188	.	MODIFIER	intergenic_region	.	.	.	.	.	.	.	.	.	.	.	.	.	.	.
22	15941416	Sniffles2.DEL.50CM15	N	<DEL:-1365>	DEL	DEL	-1365	31.603	381.533	888	867	21	0.0236	novel	0.00901	0.00901	low_frequency	0.00622	0.00694	0.00595	0.0061	0.0205	0.00923	0.00633	0.00704	0.00599	0.00637	0.0213	1	1	1	1	0.0607	1	1	1	1	0.0632	0.00113	0.981	0	0	0.185	0.00532	0.0115	0.446	difficult	GRCh38_AllTandemRepeatsandHomopolymers_slop5;GRCh38_AllTandemRepeats_gt100bp_slop5;GRCh38_allTandemRepeats;GRCh38_SimpleRepeat_homopolymer_4to6_slop5;GRCh38_AllTandemRepeats_gt10000bp_slop5;GRCh38_satellites_slop5;GRCh38_lowmappabilityall;GRCh38_nonunique_l100_m2_e1;GRCh38_nonunique_l250_m0_e0;GRCh38_allOtherDifficultregions;GRCh38_gnomAD_InbreedingCoeff_slop1bp_merge1000bp;GRCh38_population_CNV_FP_regions;GRCh38_alllowmapandsegdupregions;GRCh38_alldifficultregions	ENSG00000233866-U6	ENSG00000233866-ENSG00000278188	intergenic_region	ENSG00000233866-ENSG00000278188	.	MODIFIER	intergenic_region	.	.	.	.	.	.	.	.	.	.	.	.	.	.	.
22	15942175	Sniffles2.DEL.50DM15	N	<DEL:-1364>	DEL	DEL	-1364	182.655	151.76	888	867	21	0.0236	novel	0.00113	0.00113	rare	0.00208	0	0.00298	0	0	0.00115	0.0021	0	0.00298	0	0	1	1	1	1	1	1	1	1	1	1	0	0.998	0	0	0.224	6.15e-06	0.000544	0.06	difficult	GRCh38_AllTandemRepeatsandHomopolymers_slop5;GRCh38_AllTandemRepeats_gt100bp_slop5;GRCh38_allTandemRepeats;GRCh38_SimpleRepeat_homopolymer_4to6_slop5;GRCh38_AllTandemRepeats_gt10000bp_slop5;GRCh38_satellites_slop5;GRCh38_lowmappabilityall;GRCh38_nonunique_l100_m2_e1;GRCh38_nonunique_l250_m0_e0;GRCh38_allOtherDifficultregions;GRCh38_gnomAD_InbreedingCoeff_slop1bp_merge1000bp;GRCh38_population_CNV_FP_regions;GRCh38_alllowmapandsegdupregions;GRCh38_alldifficultregions	ENSG00000233866-U6	ENSG00000233866-ENSG00000278188	intergenic_region	ENSG00000233866-ENSG00000278188	.	MODIFIER	intergenic_region	.	.	.	.	.	.	.	.	.	.	.	.	.	.	.
22	15942199	Sniffles2.INS.4A8M15	N	<INS:337>	INS	INS	337	140.41	364.766	888	872	16	0.018	novel	0.00338	0.00338	rare	0.0104	0	0	0	0.00292	0.00344	0.0104	0	0	0	0.00303	1	1	1	1	1	1	1	1	1	1	0.00113	0.991	0	0	0.253	1.64e-05	0.00105	0.0638	difficult	GRCh38_AllTandemRepeatsandHomopolymers_slop5;GRCh38_AllTandemRepeats_gt100bp_slop5;GRCh38_allTandemRepeats;GRCh38_AllTandemRepeats_gt10000bp_slop5;GRCh38_satellites_slop5;GRCh38_lowmappabilityall;GRCh38_nonunique_l100_m2_e1;GRCh38_allOtherDifficultregions;GRCh38_gnomAD_InbreedingCoeff_slop1bp_merge1000bp;GRCh38_population_CNV_FP_regions;GRCh38_alllowmapandsegdupregions;GRCh38_alldifficultregions	ENSG00000233866-U6	ENSG00000233866-ENSG00000278188	intergenic_region	ENSG00000233866-ENSG00000278188	.	MODIFIER	intergenic_region	.	.	.	.	.	.	.	.	.	.	.	.	.	.	.
22	15942201	Sniffles2.INS.4A9M15	N	<INS:1364>	INS	INS	1364	40.105	215.124	888	872	16	0.018	novel	0.00563	0.00563	low_frequency	0	0.00694	0	0.00915	0.0146	0.00573	0	0.00704	0	0.00955	0.0152	1	1	1	1	1	1	1	1	1	1	0.000563	0.988	0	0	0.115	0.00155	0.00666	0.231	difficult	GRCh38_AllTandemRepeatsandHomopolymers_slop5;GRCh38_AllTandemRepeats_gt100bp_slop5;GRCh38_allTandemRepeats;GRCh38_SimpleRepeat_homopolymer_4to6_slop5;GRCh38_AllTandemRepeats_gt10000bp_slop5;GRCh38_satellites_slop5;GRCh38_lowmappabilityall;GRCh38_nonunique_l100_m2_e1;GRCh38_allOtherDifficultregions;GRCh38_gnomAD_InbreedingCoeff_slop1bp_merge1000bp;GRCh38_population_CNV_FP_regions;GRCh38_alllowmapandsegdupregions;GRCh38_alldifficultregions	ENSG00000233866-U6	ENSG00000233866-ENSG00000278188	intergenic_region	ENSG00000233866-ENSG00000278188	.	MODIFIER	intergenic_region	.	.	.	.	.	.	.	.	.	.	.	.	.	.	.
22	15942306	Sniffles2.INS.4ABM15	N	<INS:2725>	INS	INS	2725	75.029	413.199	888	835	53	0.0597	novel	0.00113	0.00113	rare	0	0.00347	0	0.00305	0	0.0012	0	0.00362	0	0.00336	0	1	1	1	1	1	1	1	1	1	1	0	0.998	0	0	0.023	9.42e-05	0.0012	0.0767	difficult	GRCh38_AllTandemRepeatsandHomopolymers_slop5;GRCh38_AllTandemRepeats_gt100bp_slop5;GRCh38_allTandemRepeats;GRCh38_SimpleRepeat_homopolymer_4to6_slop5;GRCh38_AllTandemRepeats_gt10000bp_slop5;GRCh38_satellites_slop5;GRCh38_lowmappabilityall;GRCh38_nonunique_l100_m2_e1;GRCh38_allOtherDifficultregions;GRCh38_gnomAD_InbreedingCoeff_slop1bp_merge1000bp;GRCh38_population_CNV_FP_regions;GRCh38_alllowmapandsegdupregions;GRCh38_alldifficultregions	ENSG00000233866-U6	ENSG00000233866-ENSG00000278188	intergenic_region	ENSG00000233866-ENSG00000278188	.	MODIFIER	intergenic_region	.	.	.	.	.	.	.	.	.	.	.	.	.	.	.
22	15943326	Sniffles2.DEL.50EM15	N	<DEL:-341>	DEL	DEL	-341	148.117	242.474	888	868	20	0.0225	novel	0.0169	0.0169	low_frequency	0.0124	0.0104	0.0119	0.00915	0.0409	0.0173	0.0126	0.0106	0.012	0.00955	0.0429	1	1	1	1	1	1	1	1	1	1	0.00282	0.961	0	0	0.199	0.00191	0.0134	0.148	difficult	GRCh38_AllTandemRepeatsandHomopolymers_slop5;GRCh38_AllTandemRepeats_gt100bp_slop5;GRCh38_allTandemRepeats;GRCh38_SimpleRepeat_homopolymer_4to6_slop5;GRCh38_AllTandemRepeats_gt10000bp_slop5;GRCh38_satellites_slop5;GRCh38_lowmappabilityall;GRCh38_nonunique_l100_m2_e1;GRCh38_allOtherDifficultregions;GRCh38_population_CNV_FP_regions;GRCh38_alllowmapandsegdupregions;GRCh38_alldifficultregions	ENSG00000233866-U6	ENSG00000233866-ENSG00000278188	intergenic_region	ENSG00000233866-ENSG00000278188	.	MODIFIER	intergenic_region	.	.	.	.	.	.	.	.	.	.	.	.	.	.	.
22	15943884	Sniffles2.INS.4ADM15	N	<INS:2727>	INS	INS	2727	87.565	217.533	888	770	118	0.133	novel	0.00957	0.00957	low_frequency	0.00208	0.00694	0.0119	0.0152	0.0146	0.011	0.00245	0.00826	0.0129	0.0182	0.0163	1	1	1	1	1	1	1	1	1	1	0.00225	0.976	0	0	0.243	0.00134	0.0106	0.221	difficult	GRCh38_AllTandemRepeatsandHomopolymers_slop5;GRCh38_AllTandemRepeats_gt100bp_slop5;GRCh38_allTandemRepeats;GRCh38_AllTandemRepeats_gt10000bp_slop5;GRCh38_satellites_slop5;GRCh38_lowmappabilityall;GRCh38_nonunique_l100_m2_e1;GRCh38_allOtherDifficultregions;GRCh38_population_CNV_FP_regions;GRCh38_alllowmapandsegdupregions;GRCh38_alldifficultregions	ENSG00000233866-U6	ENSG00000233866-ENSG00000278188	intergenic_region	ENSG00000233866-ENSG00000278188	.	MODIFIER	intergenic_region	.	.	.	.	.	.	.	.	.	.	.	.	.	.	.
22	15943889	Sniffles2.INS.4ACM15	N	<INS:1364>	INS	INS	1364	83.19	261.248	888	869	19	0.0214	novel	0.0225	0.0225	low_frequency	0.0166	0.0243	0.0298	0.0427	0.00292	0.023	0.0167	0.0246	0.0301	0.0443	0.00305	1	1	1	1	1	1	1	1	1	1	0.00225	0.95	0	0	0.178	0.00444	0.0244	0.205	difficult	GRCh38_AllTandemRepeatsandHomopolymers_slop5;GRCh38_AllTandemRepeats_gt100bp_slop5;GRCh38_allTandemRepeats;GRCh38_AllTandemRepeats_gt10000bp_slop5;GRCh38_satellites_slop5;GRCh38_lowmappabilityall;GRCh38_nonunique_l100_m2_e1;GRCh38_allOtherDifficultregions;GRCh38_population_CNV_FP_regions;GRCh38_alllowmapandsegdupregions;GRCh38_alldifficultregions	ENSG00000233866-U6	ENSG00000233866-ENSG00000278188	intergenic_region	ENSG00000233866-ENSG00000278188	.	MODIFIER	intergenic_region	.	.	.	.	.	.	.	.	.	.	.	.	.	.	.
22	15943889	Sniffles2.INS.4AEM15	N	<INS:5456>	INS	INS	5456	11.023	249.765	888	844	44	0.0495	novel	0.00338	0.00338	rare	0.00208	0.00347	0.00595	0	0.00585	0.00356	0.00215	0.00362	0.00625	0	0.00617	1	1	1	1	1	1	1	1	1	1	0.000563	0.992	0	0	0.239	0.000125	0.00156	0.0863	difficult	GRCh38_AllTandemRepeatsandHomopolymers_slop5;GRCh38_AllTandemRepeats_gt100bp_slop5;GRCh38_allTandemRepeats;GRCh38_AllTandemRepeats_gt10000bp_slop5;GRCh38_satellites_slop5;GRCh38_lowmappabilityall;GRCh38_nonunique_l100_m2_e1;GRCh38_allOtherDifficultregions;GRCh38_population_CNV_FP_regions;GRCh38_alllowmapandsegdupregions;GRCh38_alldifficultregions	ENSG00000233866-U6	ENSG00000233866-ENSG00000278188	intergenic_region	ENSG00000233866-ENSG00000278188	.	MODIFIER	intergenic_region	.	.	.	.	.	.	.	.	.	.	.	.	.	.	.
22	15943999	Sniffles2.DEL.510M15	N	<DEL:-1364>	DEL	DEL	-1364	106.985	263.889	888	869	19	0.0214	novel	0.0411	0.0411	low_frequency	0.0124	0.0521	0.0476	0.0518	0.0556	0.042	0.0126	0.0528	0.0482	0.0538	0.0579	1	1	1	1	1	1	1	1	1	1	0.00619	0.908	0.0137	0.0137	0.175	0.0158	0.052	0.249	difficult	GRCh38_AllTandemRepeatsandHomopolymers_slop5;GRCh38_AllTandemRepeats_gt100bp_slop5;GRCh38_allTandemRepeats;GRCh38_SimpleRepeat_homopolymer_4to6_slop5;GRCh38_AllTandemRepeats_gt10000bp_slop5;GRCh38_satellites_slop5;GRCh38_lowmappabilityall;GRCh38_nonunique_l100_m2_e1;GRCh38_nonunique_l250_m0_e0;GRCh38_allOtherDifficultregions;GRCh38_population_CNV_FP_regions;GRCh38_alllowmapandsegdupregions;GRCh38_alldifficultregions	ENSG00000233866-U6	ENSG00000233866-ENSG00000278188	intergenic_region	ENSG00000233866-ENSG00000278188	.	MODIFIER	intergenic_region	.	.	.	.	.	.	.	.	.	.	.	.	.	.	.
22	15944234	Sniffles2.INS.4AFM15	N	<INS:6803>	INS	INS	6803	22.884	429.915	888	859	29	0.0327	novel	0.00169	0.00169	rare	0.00622	0	0	0	0	0.00175	0.00636	0	0	0	0	1	1	1	1	1	1	1	1	1	1	0.00113	0.994	0	0	0.47	1.02e-06	0.000111	0.105	difficult	GRCh38_AllTandemRepeatsandHomopolymers_slop5;GRCh38_AllTandemRepeats_gt100bp_slop5;GRCh38_allTandemRepeats;GRCh38_AllTandemRepeats_gt10000bp_slop5;GRCh38_satellites_slop5;GRCh38_lowmappabilityall;GRCh38_nonunique_l100_m2_e1;GRCh38_nonunique_l250_m0_e0;GRCh38_allOtherDifficultregions;GRCh38_population_CNV_FP_regions;GRCh38_alllowmapandsegdupregions;GRCh38_alldifficultregions	ENSG00000233866-U6	ENSG00000233866-ENSG00000278188	intergenic_region	ENSG00000233866-ENSG00000278188	.	MODIFIER	intergenic_region	.	.	.	.	.	.	.	.	.	.	.	.	.	.	.
22	15944543	Sniffles2.INS.4B0M15	N	<INS:4088>	INS	INS	4088	187.719	336.856	888	838	50	0.0563	novel	0.00113	0.00113	rare	0	0	0.00298	0	0.00292	0.00119	0	0	0.00309	0	0.00312	1	1	1	1	1	1	1	1	1	1	0	0.998	0	0	0.0262	2.05e-06	0.000324	0.0203	difficult	GRCh38_AllTandemRepeatsandHomopolymers_slop5;GRCh38_AllTandemRepeats_gt100bp_slop5;GRCh38_allTandemRepeats;GRCh38_AllTandemRepeats_gt10000bp_slop5;GRCh38_satellites_slop5;GRCh38_lowmappabilityall;GRCh38_nonunique_l100_m2_e1;GRCh38_nonunique_l250_m0_e0;GRCh38_allOtherDifficultregions;GRCh38_population_CNV_FP_regions;GRCh38_alllowmapandsegdupregions;GRCh38_alldifficultregions	ENSG00000233866-U6	ENSG00000233866-ENSG00000278188	intergenic_region	ENSG00000233866-ENSG00000278188	.	MODIFIER	intergenic_region	.	.	.	.	.	.	.	.	.	.	.	.	.	.	.
22	15944546	Sniffles2.DEL.511M15	N	<DEL:-2729>	DEL	DEL	-2729	33.951	346.707	888	870	18	0.0203	novel	0.0676	0.0676	common	0	0.149	0.14	0.0061	0.0819	0.0684	0	0.149	0.142	0.00637	0.0813	1	0.74	0.746	1	1	1	0.74	0.535	1	1	0.0158	0.849	0.0348	0.0348	0.196	0.00582	0.0523	0.152	difficult	GRCh38_AllTandemRepeatsandHomopolymers_slop5;GRCh38_AllTandemRepeats_gt100bp_slop5;GRCh38_allTandemRepeats;GRCh38_SimpleRepeat_homopolymer_4to6_slop5;GRCh38_AllTandemRepeats_gt10000bp_slop5;GRCh38_satellites_slop5;GRCh38_lowmappabilityall;GRCh38_nonunique_l100_m2_e1;GRCh38_nonunique_l250_m0_e0;GRCh38_allOtherDifficultregions;GRCh38_gnomAD_InbreedingCoeff_slop1bp_merge1000bp;GRCh38_population_CNV_FP_regions;GRCh38_alllowmapandsegdupregions;GRCh38_alldifficultregions	ENSG00000233866-U6	ENSG00000233866-ENSG00000278188	intergenic_region	ENSG00000233866-ENSG00000278188	.	MODIFIER	intergenic_region	.	.	.	.	.	.	.	.	.	.	.	.	.	.	.
22	15944715	Sniffles2.DEL.512M15	N	<DEL:-341>	DEL	DEL	-341	149.047	144.89	888	853	35	0.0394	novel	0.0332	0.0332	low_frequency	0.0166	0.0243	0.0268	0.0457	0.0585	0.0346	0.017	0.0252	0.0276	0.049	0.0617	1	1	1	1	1	1	1	1	1	1	0.00338	0.929	0.0169	0.0169	0.15	0.00265	0.0254	0.148	difficult	GRCh38_AllTandemRepeatsandHomopolymers_slop5;GRCh38_AllTandemRepeats_gt100bp_slop5;GRCh38_allTandemRepeats;GRCh38_SimpleRepeat_homopolymer_4to6_slop5;GRCh38_AllTandemRepeats_gt10000bp_slop5;GRCh38_satellites_slop5;GRCh38_lowmappabilityall;GRCh38_nonunique_l100_m2_e1;GRCh38_allOtherDifficultregions;GRCh38_population_CNV_FP_regions;GRCh38_alllowmapandsegdupregions;GRCh38_alldifficultregions	ENSG00000233866-U6	ENSG00000233866-ENSG00000278188	intergenic_region	ENSG00000233866-ENSG00000278188	.	MODIFIER	intergenic_region	.	.	.	.	.	.	.	.	.	.	.	.	.	.	.
22	15944793	Sniffles2.INS.4B2M15	N	<INS:330>	INS	INS	330	176.042	275.899	888	847	41	0.0462	novel	0.00113	0.00113	rare	0	0.00694	0	0	0	0.00118	0	0.00725	0	0	0	1	1	1	1	1	1	1	1	1	1	0	0.998	0	0	0.14	1.43e-05	0.000982	0.0715	difficult	GRCh38_AllTandemRepeatsandHomopolymers_slop5;GRCh38_AllTandemRepeats_gt100bp_slop5;GRCh38_allTandemRepeats;GRCh38_SimpleRepeat_homopolymer_4to6_slop5;GRCh38_AllTandemRepeats_gt10000bp_slop5;GRCh38_satellites_slop5;GRCh38_lowmappabilityall;GRCh38_nonunique_l100_m2_e1;GRCh38_allOtherDifficultregions;GRCh38_population_CNV_FP_regions;GRCh38_alllowmapandsegdupregions;GRCh38_alldifficultregions	ENSG00000233866-U6	ENSG00000233866-ENSG00000278188	intergenic_region	ENSG00000233866-ENSG00000278188	.	MODIFIER	intergenic_region	.	.	.	.	.	.	.	.	.	.	.	.	.	.	.
22	15945021	Sniffles2.DEL.513M15	N	<DEL:-1365>	DEL	DEL	-1365	81.497	220.88	888	856	32	0.036	novel	0.0462	0.0462	low_frequency	0.0581	0.0347	0.00893	0.0335	0.0877	0.0479	0.0596	0.036	0.0092	0.035	0.0926	1	1	1	1	0.369	1	1	1	1	0.365	0.0124	0.892	0.0488	0.0488	0.22	0.00886	0.0366	0.216	difficult	GRCh38_AllTandemRepeatsandHomopolymers_slop5;GRCh38_AllTandemRepeats_gt100bp_slop5;GRCh38_allTandemRepeats;GRCh38_SimpleRepeat_homopolymer_4to6_slop5;GRCh38_AllTandemRepeats_gt10000bp_slop5;GRCh38_satellites_slop5;GRCh38_lowmappabilityall;GRCh38_nonunique_l100_m2_e1;GRCh38_nonunique_l250_m0_e0;GRCh38_allOtherDifficultregions;GRCh38_gnomAD_InbreedingCoeff_slop1bp_merge1000bp;GRCh38_population_CNV_FP_regions;GRCh38_alllowmapandsegdupregions;GRCh38_alldifficultregions	ENSG00000233866-U6	ENSG00000233866-ENSG00000278188	intergenic_region	ENSG00000233866-ENSG00000278188	.	MODIFIER	intergenic_region	.	.	.	.	.	.	.	.	.	.	.	.	.	.	.
22	15945033	Sniffles2.INS.4B1M15	N	<INS:1333>	INS	INS	1333	170.388	337.687	888	853	35	0.0394	novel	0.00282	0.00282	rare	0.00415	0.00347	0.00298	0	0.00292	0.00293	0.00426	0.00357	0.00305	0	0.00311	1	1	1	1	1	1	1	1	1	1	0	0.994	0	0	0.0463	0.0027	0.00456	0.553	difficult	GRCh38_AllTandemRepeatsandHomopolymers_slop5;GRCh38_AllTandemRepeats_gt100bp_slop5;GRCh38_allTandemRepeats;GRCh38_SimpleRepeat_homopolymer_4to6_slop5;GRCh38_AllTandemRepeats_gt10000bp_slop5;GRCh38_satellites_slop5;GRCh38_lowmappabilityall;GRCh38_nonunique_l100_m2_e1;GRCh38_allOtherDifficultregions;GRCh38_population_CNV_FP_regions;GRCh38_alllowmapandsegdupregions;GRCh38_alldifficultregions	ENSG00000233866-U6	ENSG00000233866-ENSG00000278188	intergenic_region	ENSG00000233866-ENSG00000278188	.	MODIFIER	intergenic_region	.	.	.	.	.	.	.	.	.	.	.	.	.	.	.
22	15945283	Sniffles2.INS.4B3M15	N	<INS:2720>	INS	INS	2720	182.934	332.682	888	820	68	0.0766	novel	0.00113	0.00113	rare	0	0	0	0.00305	0.00292	0.00122	0	0	0	0.00331	0.00314	1	1	1	1	1	1	1	1	1	1	0.000563	0.997	0	0	0.417	6.04e-05	0.000187	0.334	difficult	GRCh38_AllTandemRepeatsandHomopolymers_slop5;GRCh38_AllTandemRepeats_gt100bp_slop5;GRCh38_allTandemRepeats;GRCh38_SimpleRepeat_homopolymer_4to6_slop5;GRCh38_AllTandemRepeats_gt10000bp_slop5;GRCh38_satellites_slop5;GRCh38_lowmappabilityall;GRCh38_nonunique_l100_m2_e1;GRCh38_allOtherDifficultregions;GRCh38_population_CNV_FP_regions;GRCh38_alllowmapandsegdupregions;GRCh38_alldifficultregions	ENSG00000233866-U6	ENSG00000233866-ENSG00000278188	intergenic_region	ENSG00000233866-ENSG00000278188	.	MODIFIER	intergenic_region	.	.	.	.	.	.	.	.	.	.	.	.	.	.	.
22	15946057	Sniffles2.DEL.515M15	N	<DEL:-341>	DEL	DEL	-341	178.082	306.379	888	850	38	0.0428	novel	0.0355	0.0355	low_frequency	0.0851	0.0208	0.00893	0.00915	0.0292	0.0371	0.0876	0.0217	0.00926	0.00974	0.0309	1	0.0517	1	1	1	1	0.054	1	1	1	0.00957	0.918	0.0328	0.0328	0.229	0.00156	0.0186	0.107	difficult	GRCh38_AllTandemRepeatsandHomopolymers_slop5;GRCh38_AllTandemRepeats_gt100bp_slop5;GRCh38_allTandemRepeats;GRCh38_SimpleRepeat_homopolymer_4to6_slop5;GRCh38_AllTandemRepeats_gt10000bp_slop5;GRCh38_satellites_slop5;GRCh38_lowmappabilityall;GRCh38_nonunique_l100_m2_e1;GRCh38_allOtherDifficultregions;GRCh38_gnomAD_InbreedingCoeff_slop1bp_merge1000bp;GRCh38_population_CNV_FP_regions;GRCh38_alllowmapandsegdupregions;GRCh38_alldifficultregions	ENSG00000233866-U6	ENSG00000233866-ENSG00000278188	intergenic_region	ENSG00000233866-ENSG00000278188	.	MODIFIER	intergenic_region	.	.	.	.	.	.	.	.	.	.	.	.	.	.	.
22	15946486	Sniffles2.INS.4B7M15	N	<INS:2723>	INS	INS	2723	160.849	324.667	888	818	70	0.0788	novel	0.00225	0.00225	rare	0	0.00347	0.00893	0	0	0.00244	0	0.00385	0.00962	0	0	1	1	1	1	1	1	1	1	1	1	0.000563	0.994	0	0	0.141	0.000563	0.00256	0.198	difficult	GRCh38_AllTandemRepeatsandHomopolymers_slop5;GRCh38_AllTandemRepeats_gt100bp_slop5;GRCh38_allTandemRepeats;GRCh38_AllTandemRepeats_gt10000bp_slop5;GRCh38_satellites_slop5;GRCh38_lowmappabilityall;GRCh38_nonunique_l100_m2_e1;GRCh38_allOtherDifficultregions;GRCh38_gnomAD_InbreedingCoeff_slop1bp_merge1000bp;GRCh38_population_CNV_FP_regions;GRCh38_alllowmapandsegdupregions;GRCh38_alldifficultregions	ENSG00000233866-U6	ENSG00000233866-ENSG00000278188	intergenic_region	ENSG00000233866-ENSG00000278188	.	MODIFIER	intergenic_region	.	.	.	.	.	.	.	.	.	.	.	.	.	.	.
22	15947285	Sniffles2.INS.4B9M15	N	<INS:1014>	INS	INS	1014	124.367	286.435	888	843	45	0.0507	novel	0.0203	0.0203	low_frequency	0.0083	0.0174	0.0298	0.0396	0.0117	0.0214	0.00858	0.0182	0.0309	0.0425	0.0127	1	1	1	1	1	1	1	1	1	1	0.00507	0.949	0	0	0.225	0.0111	0.0312	0.305	difficult	GRCh38_AllTandemRepeatsandHomopolymers_slop5;GRCh38_AllTandemRepeats_gt100bp_slop5;GRCh38_allTandemRepeats;GRCh38_AllTandemRepeats_gt10000bp_slop5;GRCh38_satellites_slop5;GRCh38_lowmappabilityall;GRCh38_nonunique_l100_m2_e1;GRCh38_nonunique_l250_m0_e0;GRCh38_allOtherDifficultregions;GRCh38_gnomAD_InbreedingCoeff_slop1bp_merge1000bp;GRCh38_population_CNV_FP_regions;GRCh38_alllowmapandsegdupregions;GRCh38_alldifficultregions	ENSG00000233866-U6	ENSG00000233866-ENSG00000278188	intergenic_region	ENSG00000233866-ENSG00000278188	.	MODIFIER	intergenic_region	.	.	.	.	.	.	.	.	.	.	.	.	.	.	.
22	15947416	Sniffles2.DEL.516M15	N	<DEL:-170>	DEL	DEL	-170	156.204	193.645	888	846	42	0.0473	novel	0.0557	0.0557	common	0.0083	0.0556	0.0476	0.061	0.126	0.0573	0.00858	0.0552	0.0497	0.0649	0.13	1	1	1	0.46	0.48	1	1	1	0.483	0.479	0.0158	0.877	0.0825	0.0825	0.278	0.0145	0.0448	0.337	difficult	GRCh38_AllTandemRepeatsandHomopolymers_slop5;GRCh38_AllTandemRepeats_gt100bp_slop5;GRCh38_allTandemRepeats;GRCh38_SimpleRepeat_homopolymer_4to6_slop5;GRCh38_AllTandemRepeats_gt10000bp_slop5;GRCh38_satellites_slop5;GRCh38_lowmappabilityall;GRCh38_nonunique_l100_m2_e1;GRCh38_allOtherDifficultregions;GRCh38_gnomAD_InbreedingCoeff_slop1bp_merge1000bp;GRCh38_population_CNV_FP_regions;GRCh38_alllowmapandsegdupregions;GRCh38_alldifficultregions	ENSG00000233866-U6	ENSG00000233866-ENSG00000278188	intergenic_region	ENSG00000233866-ENSG00000278188	.	MODIFIER	intergenic_region	.	.	.	.	.	.	.	.	.	.	.	.	.	.	.
22	15947440	Sniffles2.INS.4BAM15	N	<INS:330>	INS	INS	330	84.709	231.121	888	845	43	0.0484	novel	0.0101	0.0101	low_frequency	0.00415	0.00347	0.0149	0.00915	0.0205	0.0106	0.00429	0.00368	0.0153	0.00968	0.0222	1	1	1	1	1	1	1	1	1	1	0	0.98	0	0	0.0802	0.000746	0.00818	0.128	difficult	GRCh38_AllTandemRepeatsandHomopolymers_slop5;GRCh38_AllTandemRepeats_gt100bp_slop5;GRCh38_allTandemRepeats;GRCh38_AllTandemRepeats_gt10000bp_slop5;GRCh38_satellites_slop5;GRCh38_lowmappabilityall;GRCh38_nonunique_l100_m2_e1;GRCh38_allOtherDifficultregions;GRCh38_gnomAD_InbreedingCoeff_slop1bp_merge1000bp;GRCh38_population_CNV_FP_regions;GRCh38_alllowmapandsegdupregions;GRCh38_alldifficultregions	ENSG00000233866-U6	ENSG00000233866-ENSG00000278188	intergenic_region	ENSG00000233866-ENSG00000278188	.	MODIFIER	intergenic_region	.	.	.	.	.	.	.	.	.	.	.	.	.	.	.
22	15947583	Sniffles2.INS.4BBM15	N	<INS:2716>	INS	INS	2716	283.168	296.734	888	832	56	0.0631	novel	0.00169	0.00169	rare	0	0	0	0.00305	0.00585	0.0018	0	0	0	0.00327	0.00637	1	1	1	1	1	1	1	1	1	1	0.000563	0.995	0	0	0.283	0.00016	0.00163	0.271	difficult	GRCh38_AllTandemRepeatsandHomopolymers_slop5;GRCh38_AllTandemRepeats_gt100bp_slop5;GRCh38_allTandemRepeats;GRCh38_AllTandemRepeats_gt10000bp_slop5;GRCh38_satellites_slop5;GRCh38_lowmappabilityall;GRCh38_nonunique_l100_m2_e1;GRCh38_allOtherDifficultregions;GRCh38_gnomAD_InbreedingCoeff_slop1bp_merge1000bp;GRCh38_population_CNV_FP_regions;GRCh38_alllowmapandsegdupregions;GRCh38_alldifficultregions	ENSG00000233866-U6	ENSG00000233866-ENSG00000278188	intergenic_region	ENSG00000233866-ENSG00000278188	.	MODIFIER	intergenic_region	.	.	.	.	.	.	.	.	.	.	.	.	.	.	.
22	15947796	Sniffles2.DEL.519M15	N	<DEL:-4094>	DEL	DEL	-4094	1.268	41.568	888	845	43	0.0484	novel	0.00225	0.00225	rare	0	0.0139	0	0	0	0.00237	0	0.0146	0	0	0	1	1	1	1	1	1	1	1	1	1	0.000563	0.994	0	0	0.165	4.61e-05	0.00263	0.103	difficult	GRCh38_AllTandemRepeatsandHomopolymers_slop5;GRCh38_AllTandemRepeats_gt100bp_slop5;GRCh38_allTandemRepeats;GRCh38_SimpleRepeat_homopolymer_4to6_slop5;GRCh38_AllTandemRepeats_gt10000bp_slop5;GRCh38_satellites_slop5;GRCh38_lowmappabilityall;GRCh38_nonunique_l100_m2_e1;GRCh38_nonunique_l250_m0_e0;GRCh38_allOtherDifficultregions;GRCh38_gnomAD_InbreedingCoeff_slop1bp_merge1000bp;GRCh38_population_CNV_FP_regions;GRCh38_alllowmapandsegdupregions;GRCh38_alldifficultregions	ENSG00000233866-U6	ENSG00000233866-ENSG00000278188	intergenic_region	ENSG00000233866-ENSG00000278188	.	MODIFIER	intergenic_region	.	.	.	.	.	.	.	.	.	.	.	.	.	.	.
22	15947798	Sniffles2.DEL.517M15	N	<DEL:-2729>	DEL	DEL	-2729	2.025	341.815	888	851	37	0.0417	novel	0.00901	0.00901	low_frequency	0.00208	0.00694	0	0.0305	0.00877	0.00881	0.00215	0.00365	0	0.0323	0.00926	1	1	1	1	1	1	1	1	1	1	0.00225	0.977	0	0	0.237	0.000529	0.00843	0.162	difficult	GRCh38_AllTandemRepeatsandHomopolymers_slop5;GRCh38_AllTandemRepeats_gt100bp_slop5;GRCh38_allTandemRepeats;GRCh38_SimpleRepeat_homopolymer_4to6_slop5;GRCh38_AllTandemRepeats_gt10000bp_slop5;GRCh38_satellites_slop5;GRCh38_lowmappabilityall;GRCh38_nonunique_l100_m2_e1;GRCh38_nonunique_l250_m0_e0;GRCh38_allOtherDifficultregions;GRCh38_gnomAD_InbreedingCoeff_slop1bp_merge1000bp;GRCh38_population_CNV_FP_regions;GRCh38_alllowmapandsegdupregions;GRCh38_alldifficultregions	ENSG00000233866-U6	ENSG00000233866-ENSG00000278188	intergenic_region	ENSG00000233866-ENSG00000278188	.	MODIFIER	intergenic_region	.	.	.	.	.	.	.	.	.	.	.	.	.	.	.
22	15947842	Sniffles2.DEL.518M15	N	<DEL:-681>	DEL	DEL	-681	261.831	119.794	888	848	40	0.045	novel	0.00451	0.00451	rare	0.0083	0	0	0	0.0117	0.00472	0.00851	0	0	0	0.0125	1	1	1	1	1	1	1	1	1	1	0.000563	0.99	0	0	0.196	2.87e-05	0.00169	0.0878	difficult	GRCh38_AllTandemRepeatsandHomopolymers_slop5;GRCh38_AllTandemRepeats_gt100bp_slop5;GRCh38_allTandemRepeats;GRCh38_SimpleRepeat_homopolymer_4to6_slop5;GRCh38_AllTandemRepeats_gt10000bp_slop5;GRCh38_satellites_slop5;GRCh38_lowmappabilityall;GRCh38_nonunique_l100_m2_e1;GRCh38_allOtherDifficultregions;GRCh38_gnomAD_InbreedingCoeff_slop1bp_merge1000bp;GRCh38_population_CNV_FP_regions;GRCh38_alllowmapandsegdupregions;GRCh38_alldifficultregions	ENSG00000233866-U6	ENSG00000233866-ENSG00000278188	intergenic_region	ENSG00000233866-ENSG00000278188	.	MODIFIER	intergenic_region	.	.	.	.	.	.	.	.	.	.	.	.	.	.	.
22	15948012	Sniffles2.INS.4BEM15	N	<INS:1016>	INS	INS	1016	135.74	249.373	888	848	40	0.045	novel	0.00619	0.00619	low_frequency	0	0.00694	0.00298	0.0152	0.00877	0.00649	0	0.00725	0.00307	0.0163	0.00932	1	1	1	1	1	1	1	1	1	1	0.000563	0.986	0	0	0.2	0.000924	0.00553	0.211	difficult	GRCh38_AllTandemRepeatsandHomopolymers_slop5;GRCh38_AllTandemRepeats_gt100bp_slop5;GRCh38_allTandemRepeats;GRCh38_SimpleRepeat_homopolymer_4to6_slop5;GRCh38_AllTandemRepeats_gt10000bp_slop5;GRCh38_satellites_slop5;GRCh38_allOtherDifficultregions;GRCh38_gnomAD_InbreedingCoeff_slop1bp_merge1000bp;GRCh38_population_CNV_FP_regions;GRCh38_alldifficultregions	ENSG00000233866-U6	ENSG00000233866-ENSG00000278188	intergenic_region	ENSG00000233866-ENSG00000278188	.	MODIFIER	intergenic_region	.	.	.	.	.	.	.	.	.	.	.	.	.	.	.
22	15948454	Sniffles2.DEL.51BM15	N	<DEL:-2388>	DEL	DEL	-2388	275.452	88.554	888	844	44	0.0495	novel	0.00113	0.00113	rare	0.00208	0.00347	0	0	0	0.00119	0.00218	0.0036	0	0	0	1	1	1	1	1	1	1	1	1	1	0	0.998	0	0	0.194	0.00045	0.0018	0.293	difficult	GRCh38_AllTandemRepeatsandHomopolymers_slop5;GRCh38_AllTandemRepeats_gt100bp_slop5;GRCh38_allTandemRepeats;GRCh38_SimpleRepeat_homopolymer_4to6_slop5;GRCh38_AllTandemRepeats_gt10000bp_slop5;GRCh38_satellites_slop5;GRCh38_lowmappabilityall;GRCh38_nonunique_l100_m2_e1;GRCh38_nonunique_l250_m0_e0;GRCh38_allOtherDifficultregions;GRCh38_gnomAD_InbreedingCoeff_slop1bp_merge1000bp;GRCh38_population_CNV_FP_regions;GRCh38_alllowmapandsegdupregions;GRCh38_alldifficultregions	ENSG00000233866-U6	ENSG00000233866-ENSG00000278188	intergenic_region	ENSG00000233866-ENSG00000278188	.	MODIFIER	intergenic_region	.	.	.	.	.	.	.	.	.	.	.	.	.	.	.
22	15948634	Sniffles2.DEL.51AM15	N	<DEL:-684>	DEL	DEL	-684	330.167	95.155	888	846	42	0.0473	novel	0.0152	0.0152	low_frequency	0.0187	0.0243	0.00298	0.0183	0.0117	0.016	0.0196	0.0252	0.00307	0.0196	0.0124	1	1	1	1	1	1	1	1	1	1	0.00394	0.964	0.037	0.037	0.233	0.0116	0.0242	0.435	difficult	GRCh38_AllTandemRepeatsandHomopolymers_slop5;GRCh38_AllTandemRepeats_gt100bp_slop5;GRCh38_allTandemRepeats;GRCh38_SimpleRepeat_homopolymer_4to6_slop5;GRCh38_AllTandemRepeats_gt10000bp_slop5;GRCh38_satellites_slop5;GRCh38_lowmappabilityall;GRCh38_nonunique_l100_m2_e1;GRCh38_allOtherDifficultregions;GRCh38_gnomAD_InbreedingCoeff_slop1bp_merge1000bp;GRCh38_population_CNV_FP_regions;GRCh38_alllowmapandsegdupregions;GRCh38_alldifficultregions	ENSG00000233866-U6	ENSG00000233866-ENSG00000278188	intergenic_region	ENSG00000233866-ENSG00000278188	.	MODIFIER	intergenic_region	.	.	.	.	.	.	.	.	.	.	.	.	.	.	.
22	15948752	Sniffles2.INS.4C0M15	N	<INS:1014>	INS	INS	1014	145.276	246.273	888	850	38	0.0428	novel	0.0225	0.0225	low_frequency	0.0124	0.0208	0.00595	0.0396	0.038	0.0235	0.0132	0.0214	0.00614	0.0417	0.0399	1	1	1	1	1	1	1	1	1	1	0.00507	0.949	0.05	0.05	0.203	0.00592	0.0251	0.197	difficult	GRCh38_AllTandemRepeatsandHomopolymers_slop5;GRCh38_AllTandemRepeats_gt100bp_slop5;GRCh38_allTandemRepeats;GRCh38_AllTandemRepeats_gt10000bp_slop5;GRCh38_satellites_slop5;GRCh38_lowmappabilityall;GRCh38_nonunique_l100_m2_e1;GRCh38_allOtherDifficultregions;GRCh38_population_CNV_FP_regions;GRCh38_alllowmapandsegdupregions;GRCh38_alldifficultregions	ENSG00000233866-U6	ENSG00000233866-ENSG00000278188	intergenic_region	ENSG00000233866-ENSG00000278188	.	MODIFIER	intergenic_region	.	.	.	.	.	.	.	.	.	.	.	.	.	.	.
22	15948786	Sniffles2.DEL.51DM15	N	<DEL:-342>	DEL	DEL	-342	137.401	168.886	888	844	44	0.0495	novel	0.00338	0.00338	rare	0.00208	0.00694	0.00298	0.00305	0.00292	0.00356	0.00219	0.00714	0.00307	0.00327	0.00312	1	1	1	1	1	1	1	1	1	1	0	0.993	0	0	0.119	0.00188	0.00489	0.458	difficult	GRCh38_AllTandemRepeatsandHomopolymers_slop5;GRCh38_AllTandemRepeats_gt100bp_slop5;GRCh38_allTandemRepeats;GRCh38_SimpleRepeat_homopolymer_4to6_slop5;GRCh38_AllTandemRepeats_gt10000bp_slop5;GRCh38_satellites_slop5;GRCh38_lowmappabilityall;GRCh38_nonunique_l100_m2_e1;GRCh38_allOtherDifficultregions;GRCh38_population_CNV_FP_regions;GRCh38_alllowmapandsegdupregions;GRCh38_alldifficultregions	ENSG00000233866-U6	ENSG00000233866-ENSG00000278188	intergenic_region	ENSG00000233866-ENSG00000278188	.	MODIFIER	intergenic_region	.	.	.	.	.	.	.	.	.	.	.	.	.	.	.
22	15948803	Sniffles2.INS.4BFM15	N	<INS:2727>	INS	INS	2727	293.008	236.698	888	815	73	0.0822	novel	0.00451	0.00451	rare	0.00208	0.00694	0.00595	0.0061	0.00292	0.00491	0.00226	0.00746	0.00621	0.00709	0.00316	1	1	1	1	1	1	1	1	1	1	0.000563	0.99	0	0	0.233	0.000667	0.00359	0.177	difficult	GRCh38_AllTandemRepeatsandHomopolymers_slop5;GRCh38_AllTandemRepeats_gt100bp_slop5;GRCh38_allTandemRepeats;GRCh38_AllTandemRepeats_gt10000bp_slop5;GRCh38_satellites_slop5;GRCh38_lowmappabilityall;GRCh38_nonunique_l100_m2_e1;GRCh38_allOtherDifficultregions;GRCh38_population_CNV_FP_regions;GRCh38_alllowmapandsegdupregions;GRCh38_alldifficultregions	ENSG00000233866-U6	ENSG00000233866-ENSG00000278188	intergenic_region	ENSG00000233866-ENSG00000278188	.	MODIFIER	intergenic_region	.	.	.	.	.	.	.	.	.	.	.	.	.	.	.
22	15948903	Sniffles2.DEL.51CM15	N	<DEL:-3072>	DEL	DEL	-3072	109.457	103.695	888	846	42	0.0473	novel	0.00788	0.00788	low_frequency	0.0228	0.00347	0	0.0061	0	0.00827	0.0238	0.0036	0	0.00654	0	1	1	1	1	1	1	1	1	1	1	0.00225	0.98	0	0	0.276	0.000225	0.00274	0.107	difficult	GRCh38_AllTandemRepeatsandHomopolymers_slop5;GRCh38_AllTandemRepeats_gt100bp_slop5;GRCh38_allTandemRepeats;GRCh38_SimpleRepeat_homopolymer_4to6_slop5;GRCh38_AllTandemRepeats_gt10000bp_slop5;GRCh38_satellites_slop5;GRCh38_lowmappabilityall;GRCh38_nonunique_l100_m2_e1;GRCh38_nonunique_l250_m0_e0;GRCh38_allOtherDifficultregions;GRCh38_gnomAD_InbreedingCoeff_slop1bp_merge1000bp;GRCh38_population_CNV_FP_regions;GRCh38_alllowmapandsegdupregions;GRCh38_alldifficultregions	ENSG00000233866-U6	ENSG00000233866-ENSG00000278188	intergenic_region	ENSG00000233866-ENSG00000278188	.	MODIFIER	intergenic_region	.	.	.	.	.	.	.	.	.	.	.	.	.	.	.
22	15949271	Sniffles2.INS.4C2M15	N	<INS:678>	INS	INS	678	185.777	233.107	888	857	31	0.0349	novel	0.0315	0.0315	low_frequency	0.0083	0.0347	0.0238	0.0427	0.0585	0.0327	0.00866	0.0357	0.0244	0.0443	0.061	1	1	1	1	1	1	1	1	1	1	0.00619	0.927	0.0179	0.0179	0.186	0.00425	0.0315	0.159	difficult	GRCh38_AllTandemRepeatsandHomopolymers_slop5;GRCh38_AllTandemRepeats_gt100bp_slop5;GRCh38_allTandemRepeats;GRCh38_AllTandemRepeats_gt10000bp_slop5;GRCh38_satellites_slop5;GRCh38_lowmappabilityall;GRCh38_nonunique_l100_m2_e1;GRCh38_allOtherDifficultregions;GRCh38_population_CNV_FP_regions;GRCh38_alllowmapandsegdupregions;GRCh38_alldifficultregions	ENSG00000233866-U6	ENSG00000233866-ENSG00000278188	intergenic_region	ENSG00000233866-ENSG00000278188	.	MODIFIER	intergenic_region	.	.	.	.	.	.	.	.	.	.	.	.	.	.	.
22	15949653	Sniffles2.INS.4C7M15	N	<INS:3389>	INS	INS	3389	222.507	272.601	888	803	85	0.0957	novel	0.00282	0.00282	rare	0	0	0.00893	0	0.00585	0.00311	0	0	0.00968	0	0.00645	1	1	1	1	1	1	1	1	1	1	0	0.994	0	0	0.132	9.22e-06	0.000718	0.0391	difficult	GRCh38_AllTandemRepeatsandHomopolymers_slop5;GRCh38_AllTandemRepeats_gt100bp_slop5;GRCh38_allTandemRepeats;GRCh38_AllTandemRepeats_gt10000bp_slop5;GRCh38_satellites_slop5;GRCh38_lowmappabilityall;GRCh38_nonunique_l100_m2_e1;GRCh38_allOtherDifficultregions;GRCh38_population_CNV_FP_regions;GRCh38_alllowmapandsegdupregions;GRCh38_alldifficultregions	ENSG00000233866-U6	ENSG00000233866-ENSG00000278188	intergenic_region	ENSG00000233866-ENSG00000278188	.	MODIFIER	intergenic_region	.	.	.	.	.	.	.	.	.	.	.	.	.	.	.
22	15950019	Sniffles2.INS.4C8M15	N	<INS:1013>	INS	INS	1013	118.592	267.655	888	837	51	0.0574	novel	0.0146	0.0146	low_frequency	0.0249	0.00694	0.00595	0.0122	0.0175	0.0155	0.0263	0.00719	0.00629	0.0132	0.0189	1	1	1	1	1	1	1	1	1	1	0.00113	0.968	0	0	0.125	0.00625	0.0138	0.419	difficult	GRCh38_AllTandemRepeatsandHomopolymers_slop5;GRCh38_AllTandemRepeats_gt100bp_slop5;GRCh38_allTandemRepeats;GRCh38_AllTandemRepeats_gt10000bp_slop5;GRCh38_satellites_slop5;GRCh38_lowmappabilityall;GRCh38_nonunique_l100_m2_e1;GRCh38_nonunique_l250_m0_e0;GRCh38_allOtherDifficultregions;GRCh38_population_CNV_FP_regions;GRCh38_alllowmapandsegdupregions;GRCh38_alldifficultregions	ENSG00000233866-U6	ENSG00000233866-ENSG00000278188	intergenic_region	ENSG00000233866-ENSG00000278188	.	MODIFIER	intergenic_region	.	.	.	.	.	.	.	.	.	.	.	.	.	.	.
22	15950156	Sniffles2.DEL.51EM15	N	<DEL:-342>	DEL	DEL	-342	162.357	314.56	888	845	43	0.0484	novel	0.0749	0.0749	common	0.104	0.0486	0.0684	0.0579	0.079	0.0787	0.108	0.05	0.0714	0.0625	0.0838	1	0.282	1	1	0.603	1	0.289	1	1	0.604	0.0158	0.831	0.0308	0.0308	0.199	0.02	0.0641	0.238	difficult	GRCh38_AllTandemRepeatsandHomopolymers_slop5;GRCh38_AllTandemRepeats_gt100bp_slop5;GRCh38_allTandemRepeats;GRCh38_SimpleRepeat_homopolymer_4to6_slop5;GRCh38_AllTandemRepeats_gt10000bp_slop5;GRCh38_satellites_slop5;GRCh38_lowmappabilityall;GRCh38_nonunique_l100_m2_e1;GRCh38_allOtherDifficultregions;GRCh38_gnomAD_InbreedingCoeff_slop1bp_merge1000bp;GRCh38_population_CNV_FP_regions;GRCh38_alllowmapandsegdupregions;GRCh38_alldifficultregions	ENSG00000233866-U6	ENSG00000233866-ENSG00000278188	intergenic_region	ENSG00000233866-ENSG00000278188	.	MODIFIER	intergenic_region	.	.	.	.	.	.	.	.	.	.	.	.	.	.	.
22	15950223	Sniffles2.INS.4CBM15	N	<INS:2376>	INS	INS	2376	209.73	311.688	888	822	66	0.0743	novel	0.00113	0.00113	rare	0	0	0	0.00305	0.00292	0.00122	0	0	0	0.00336	0.0032	1	1	1	1	1	1	1	1	1	1	0.000563	0.997	0	0	0.207	5.43e-05	0.000423	0.206	difficult	GRCh38_AllTandemRepeatsandHomopolymers_slop5;GRCh38_AllTandemRepeats_gt100bp_slop5;GRCh38_allTandemRepeats;GRCh38_SimpleRepeat_homopolymer_4to6_slop5;GRCh38_AllTandemRepeats_gt10000bp_slop5;GRCh38_satellites_slop5;GRCh38_lowmappabilityall;GRCh38_nonunique_l100_m2_e1;GRCh38_allOtherDifficultregions;GRCh38_population_CNV_FP_regions;GRCh38_alllowmapandsegdupregions;GRCh38_alldifficultregions	ENSG00000233866-U6	ENSG00000233866-ENSG00000278188	intergenic_region	ENSG00000233866-ENSG00000278188	.	MODIFIER	intergenic_region	.	.	.	.	.	.	.	.	.	.	.	.	.	.	.
22	15950635	Sniffles2.INS.4CDM15	N	<INS:680>	INS	INS	680	205.748	89.444	888	832	56	0.0631	novel	0.0417	0.0417	low_frequency	0.029	0.0243	0.0446	0.0793	0.0351	0.0445	0.0311	0.0256	0.0469	0.0867	0.0375	1	1	1	0.601	1	1	1	1	0.603	1	0.00732	0.904	0.0135	0.0135	0.175	0.022	0.063	0.246	difficult	GRCh38_AllTandemRepeatsandHomopolymers_slop5;GRCh38_AllTandemRepeats_gt100bp_slop5;GRCh38_allTandemRepeats;GRCh38_AllTandemRepeats_gt10000bp_slop5;GRCh38_satellites_slop5;GRCh38_lowmappabilityall;GRCh38_nonunique_l100_m2_e1;GRCh38_allOtherDifficultregions;GRCh38_population_CNV_FP_regions;GRCh38_alllowmapandsegdupregions;GRCh38_alldifficultregions	ENSG00000233866-U6	ENSG00000233866-ENSG00000278188	intergenic_region	ENSG00000233866-ENSG00000278188	.	MODIFIER	intergenic_region	.	.	.	.	.	.	.	.	.	.	.	.	.	.	.
22	15950803	Sniffles2.INS.4CEM15	N	<INS:3054>	INS	INS	3054	289.064	159.328	888	817	71	0.0799	novel	0.00113	0.00113	rare	0.00415	0	0	0	0	0.00122	0.00453	0	0	0	0	1	1	1	1	1	1	1	1	1	1	0.000563	0.997	0	0	0.203	3.99e-05	0.000304	0.0935	difficult	GRCh38_AllTandemRepeatsandHomopolymers_slop5;GRCh38_AllTandemRepeats_gt100bp_slop5;GRCh38_allTandemRepeats;GRCh38_SimpleRepeat_homopolymer_4to6_slop5;GRCh38_AllTandemRepeats_gt10000bp_slop5;GRCh38_satellites_slop5;GRCh38_lowmappabilityall;GRCh38_nonunique_l100_m2_e1;GRCh38_allOtherDifficultregions;GRCh38_population_CNV_FP_regions;GRCh38_alllowmapandsegdupregions;GRCh38_alldifficultregions	ENSG00000233866-U6	ENSG00000233866-ENSG00000278188	intergenic_region	ENSG00000233866-ENSG00000278188	.	MODIFIER	intergenic_region	.	.	.	.	.	.	.	.	.	.	.	.	.	.	.
22	15951046	Sniffles2.INS.4CFM15	N	<INS:1014>	INS	INS	1014	133.027	218.724	888	824	64	0.0721	novel	0.00507	0.00507	low_frequency	0.00208	0.00347	0.00595	0.00915	0.00585	0.00546	0.00222	0.00365	0.00633	0.0101	0.00645	1	1	1	1	1	1	1	1	1	1	0	0.99	0	0	0.0662	0.000141	0.00438	0.0726	difficult	GRCh38_AllTandemRepeatsandHomopolymers_slop5;GRCh38_AllTandemRepeats_gt100bp_slop5;GRCh38_allTandemRepeats;GRCh38_AllTandemRepeats_gt10000bp_slop5;GRCh38_satellites_slop5;GRCh38_lowmappabilityall;GRCh38_nonunique_l100_m2_e1;GRCh38_nonunique_l250_m0_e0;GRCh38_allOtherDifficultregions;GRCh38_population_CNV_FP_regions;GRCh38_alllowmapandsegdupregions;GRCh38_alldifficultregions	ENSG00000233866-U6	ENSG00000233866-ENSG00000278188	intergenic_region	ENSG00000233866-ENSG00000278188	.	MODIFIER	intergenic_region	.	.	.	.	.	.	.	.	.	.	.	.	.	.	.
22	15951516	Sniffles2.INS.4D0M15	N	<INS:3059>	INS	INS	3059	165.208	226.481	888	782	106	0.119	novel	0.00732	0.00732	low_frequency	0.0104	0.0139	0	0.0122	0	0.00831	0.0124	0.0152	0	0.0143	0	1	1	1	1	1	1	1	1	1	1	0.00169	0.982	0	0	0.178	0.000373	0.00752	0.113	difficult	GRCh38_AllTandemRepeatsandHomopolymers_slop5;GRCh38_AllTandemRepeats_gt100bp_slop5;GRCh38_allTandemRepeats;GRCh38_SimpleRepeat_homopolymer_4to6_slop5;GRCh38_AllTandemRepeats_gt10000bp_slop5;GRCh38_satellites_slop5;GRCh38_lowmappabilityall;GRCh38_nonunique_l100_m2_e1;GRCh38_allOtherDifficultregions;GRCh38_population_CNV_FP_regions;GRCh38_alllowmapandsegdupregions;GRCh38_alldifficultregions	ENSG00000233866-U6	ENSG00000233866-ENSG00000278188	intergenic_region	ENSG00000233866-ENSG00000278188	.	MODIFIER	intergenic_region	.	.	.	.	.	.	.	.	.	.	.	.	.	.	.
22	15951535	Sniffles2.INS.4D2M15	N	<INS:4089>	INS	INS	4089	190.431	285.765	888	798	90	0.101	novel	0.00169	0.00169	rare	0.00208	0	0.00298	0.00305	0	0.00188	0.00236	0	0.0032	0.00342	0	1	1	1	1	1	1	1	1	1	1	0	0.997	0	0	0.0715	6.76e-05	0.000842	0.0595	difficult	GRCh38_AllTandemRepeatsandHomopolymers_slop5;GRCh38_AllTandemRepeats_gt100bp_slop5;GRCh38_allTandemRepeats;GRCh38_AllTandemRepeats_gt10000bp_slop5;GRCh38_satellites_slop5;GRCh38_lowmappabilityall;GRCh38_nonunique_l100_m2_e1;GRCh38_allOtherDifficultregions;GRCh38_population_CNV_FP_regions;GRCh38_alllowmapandsegdupregions;GRCh38_alldifficultregions	ENSG00000233866-U6	ENSG00000233866-ENSG00000278188	intergenic_region	ENSG00000233866-ENSG00000278188	.	MODIFIER	intergenic_region	.	.	.	.	.	.	.	.	.	.	.	.	.	.	.
22	15951633	Sniffles2.DEL.51FM15	N	<DEL:-342>	DEL	DEL	-342	103.637	173.154	888	832	56	0.0631	novel	0.0524	0.0524	common	0.0664	0.0382	0.0179	0.0671	0.0643	0.0559	0.0702	0.0402	0.0188	0.0733	0.0701	0.608	1	1	1	1	0.609	1	1	1	1	0.00788	0.88	0	0	0.161	0.0119	0.0481	0.212	difficult	GRCh38_AllTandemRepeatsandHomopolymers_slop5;GRCh38_AllTandemRepeats_gt100bp_slop5;GRCh38_allTandemRepeats;GRCh38_SimpleRepeat_homopolymer_4to6_slop5;GRCh38_AllTandemRepeats_gt10000bp_slop5;GRCh38_satellites_slop5;GRCh38_lowmappabilityall;GRCh38_nonunique_l100_m2_e1;GRCh38_allOtherDifficultregions;GRCh38_gnomAD_InbreedingCoeff_slop1bp_merge1000bp;GRCh38_population_CNV_FP_regions;GRCh38_alllowmapandsegdupregions;GRCh38_alldifficultregions	ENSG00000233866-U6	ENSG00000233866-ENSG00000278188	intergenic_region	ENSG00000233866-ENSG00000278188	.	MODIFIER	intergenic_region	.	.	.	.	.	.	.	.	.	.	.	.	.	.	.
22	15951938	Sniffles2.INS.4D8M15	N	<INS:8148>	INS	INS	8148	199.104	305.246	888	813	75	0.0845	novel	0.00338	0.00338	rare	0.00622	0.00347	0	0.0061	0	0.00369	0.00679	0.00379	0	0.00671	0	1	1	1	1	1	1	1	1	1	1	0.00113	0.991	0	0	0.31	0.000253	0.00104	0.22	difficult	GRCh38_AllTandemRepeatsandHomopolymers_slop5;GRCh38_AllTandemRepeats_gt100bp_slop5;GRCh38_allTandemRepeats;GRCh38_AllTandemRepeats_gt10000bp_slop5;GRCh38_satellites_slop5;GRCh38_lowmappabilityall;GRCh38_nonunique_l100_m2_e1;GRCh38_allOtherDifficultregions;GRCh38_gnomAD_InbreedingCoeff_slop1bp_merge1000bp;GRCh38_population_CNV_FP_regions;GRCh38_alllowmapandsegdupregions;GRCh38_alldifficultregions	ENSG00000233866-U6	ENSG00000233866-ENSG00000278188	intergenic_region	ENSG00000233866-ENSG00000278188	.	MODIFIER	intergenic_region	.	.	.	.	.	.	.	.	.	.	.	.	.	.	.
22	15951964	Sniffles2.INS.4D4M15	N	<INS:1024>	INS	INS	1024	249.285	241.65	888	823	65	0.0732	novel	0.0321	0.0321	low_frequency	0.0249	0.0347	0.0179	0.0579	0.0292	0.0346	0.0268	0.037	0.0189	0.0629	0.0325	1	1	1	1	0.127	1	1	1	1	0.14	0.00732	0.922	0	0	0.193	0.0102	0.0343	0.196	difficult	GRCh38_AllTandemRepeatsandHomopolymers_slop5;GRCh38_AllTandemRepeats_gt100bp_slop5;GRCh38_allTandemRepeats;GRCh38_SimpleRepeat_homopolymer_4to6_slop5;GRCh38_AllTandemRepeats_gt10000bp_slop5;GRCh38_satellites_slop5;GRCh38_lowmappabilityall;GRCh38_nonunique_l100_m2_e1;GRCh38_allOtherDifficultregions;GRCh38_gnomAD_InbreedingCoeff_slop1bp_merge1000bp;GRCh38_population_CNV_FP_regions;GRCh38_alllowmapandsegdupregions;GRCh38_alldifficultregions	ENSG00000233866-U6	ENSG00000233866-ENSG00000278188	intergenic_region	ENSG00000233866-ENSG00000278188	.	MODIFIER	intergenic_region	.	.	.	.	.	.	.	.	.	.	.	.	.	.	.
22	15952010	Sniffles2.INS.4D1M15	N	<INS:341>	INS	INS	341	68.072	414.053	888	826	62	0.0698	novel	0.013	0.013	low_frequency	0.0145	0.00347	0.00893	0.0213	0.0146	0.0139	0.0156	0.00368	0.00943	0.0235	0.0159	1	1	1	1	1	1	1	1	1	1	0.00282	0.972	0.0435	0.0435	0.216	0.00567	0.0102	0.255	difficult	GRCh38_AllTandemRepeatsandHomopolymers_slop5;GRCh38_AllTandemRepeats_gt100bp_slop5;GRCh38_allTandemRepeats;GRCh38_AllTandemRepeats_gt10000bp_slop5;GRCh38_satellites_slop5;GRCh38_lowmappabilityall;GRCh38_nonunique_l100_m2_e1;GRCh38_allOtherDifficultregions;GRCh38_gnomAD_InbreedingCoeff_slop1bp_merge1000bp;GRCh38_population_CNV_FP_regions;GRCh38_alllowmapandsegdupregions;GRCh38_alldifficultregions	ENSG00000233866-U6	ENSG00000233866-ENSG00000278188	intergenic_region	ENSG00000233866-ENSG00000278188	.	MODIFIER	intergenic_region	.	.	.	.	.	.	.	.	.	.	.	.	.	.	.
22	15952012	Sniffles2.INS.4D5M15	N	<INS:3407>	INS	INS	3407	218.042	131.172	888	740	148	0.167	novel	0.0214	0.0214	low_frequency	0.0415	0.0139	0.0149	0.0213	0.00585	0.0257	0.0532	0.0171	0.0168	0.0261	0.00658	1	1	1	1	1	1	1	1	1	1	0.00338	0.955	0.0526	0.0526	0.188	0.00304	0.0149	0.193	difficult	GRCh38_AllTandemRepeatsandHomopolymers_slop5;GRCh38_AllTandemRepeats_gt100bp_slop5;GRCh38_allTandemRepeats;GRCh38_AllTandemRepeats_gt10000bp_slop5;GRCh38_satellites_slop5;GRCh38_lowmappabilityall;GRCh38_nonunique_l100_m2_e1;GRCh38_allOtherDifficultregions;GRCh38_gnomAD_InbreedingCoeff_slop1bp_merge1000bp;GRCh38_population_CNV_FP_regions;GRCh38_alllowmapandsegdupregions;GRCh38_alldifficultregions	ENSG00000233866-U6	ENSG00000233866-ENSG00000278188	intergenic_region	ENSG00000233866-ENSG00000278188	.	MODIFIER	intergenic_region	.	.	.	.	.	.	.	.	.	.	.	.	.	.	.
22	15952035	Sniffles2.DEL.520M15	N	<DEL:-6136>	DEL	DEL	-6136	114.28	18.373	888	815	73	0.0822	novel	0.00901	0.00901	low_frequency	0	0.0556	0	0	0	0.00982	0	0.0597	0	0	0	1	0.356	1	1	1	1	0.378	1	1	1	0.00225	0.982	0.0667	0.0667	0.204	0.00318	0.0117	0.234	difficult	GRCh38_AllHomopolymers_gt6bp_imperfectgt10bp_slop5;GRCh38_AllTandemRepeatsandHomopolymers_slop5;GRCh38_AllTandemRepeats_gt100bp_slop5;GRCh38_allTandemRepeats;GRCh38_SimpleRepeat_homopolymer_7to11_slop5;GRCh38_SimpleRepeat_homopolymer_4to6_slop5;GRCh38_AllTandemRepeats_gt10000bp_slop5;GRCh38_satellites_slop5;GRCh38_lowmappabilityall;GRCh38_nonunique_l100_m2_e1;GRCh38_nonunique_l250_m0_e0;GRCh38_allOtherDifficultregions;GRCh38_gnomAD_InbreedingCoeff_slop1bp_merge1000bp;GRCh38_population_CNV_FP_regions;GRCh38_alllowmapandsegdupregions;GRCh38_alldifficultregions	ENSG00000233866-U6	ENSG00000233866-ENSG00000278188	intergenic_region	ENSG00000233866-ENSG00000278188	.	MODIFIER	intergenic_region	.	.	.	.	.	.	.	.	.	.	.	.	.	.	.
22	15952121	Sniffles2.INS.4D3M15	N	<INS:5785>	INS	INS	5785	222.972	426.609	888	817	71	0.0799	novel	0.00225	0.00225	rare	0.00208	0	0	0.0061	0.00292	0.00245	0.00223	0	0	0.00676	0.00323	1	1	1	1	1	1	1	1	1	1	0.00113	0.993	0	0	0.237	0.000121	0.00391	0.146	difficult	GRCh38_AllTandemRepeatsandHomopolymers_slop5;GRCh38_AllTandemRepeats_gt100bp_slop5;GRCh38_allTandemRepeats;GRCh38_AllTandemRepeats_gt10000bp_slop5;GRCh38_satellites_slop5;GRCh38_lowmappabilityall;GRCh38_nonunique_l100_m2_e1;GRCh38_allOtherDifficultregions;GRCh38_gnomAD_InbreedingCoeff_slop1bp_merge1000bp;GRCh38_population_CNV_FP_regions;GRCh38_alllowmapandsegdupregions;GRCh38_alldifficultregions	ENSG00000233866-U6	ENSG00000233866-ENSG00000278188	intergenic_region	ENSG00000233866-ENSG00000278188	.	MODIFIER	intergenic_region	.	.	.	.	.	.	.	.	.	.	.	.	.	.	.
22	15952137	Sniffles2.INS.4D7M15	N	<INS:4770>	INS	INS	4770	263.4	221.129	888	799	89	0.1	novel	0.00169	0.00169	rare	0.00208	0	0.00595	0	0	0.00188	0.00234	0	0.00645	0	0	1	1	1	1	1	1	1	1	1	1	0	0.997	0	0	0.0647	2.56e-05	0.000963	0.0365	difficult	GRCh38_AllTandemRepeatsandHomopolymers_slop5;GRCh38_AllTandemRepeats_gt100bp_slop5;GRCh38_allTandemRepeats;GRCh38_AllTandemRepeats_gt10000bp_slop5;GRCh38_satellites_slop5;GRCh38_lowmappabilityall;GRCh38_nonunique_l100_m2_e1;GRCh38_allOtherDifficultregions;GRCh38_gnomAD_InbreedingCoeff_slop1bp_merge1000bp;GRCh38_population_CNV_FP_regions;GRCh38_alllowmapandsegdupregions;GRCh38_alldifficultregions	ENSG00000233866-U6	ENSG00000233866-ENSG00000278188	intergenic_region	ENSG00000233866-ENSG00000278188	.	MODIFIER	intergenic_region	.	.	.	.	.	.	.	.	.	.	.	.	.	.	.
22	15952513	Sniffles2.INS.4DCM15	N	<INS:1359>	INS	INS	1359	222.922	144.408	888	822	66	0.0743	novel	0.0169	0.0169	low_frequency	0.0145	0.0104	0.0119	0.0244	0.0234	0.0182	0.0157	0.0112	0.0127	0.0263	0.0256	1	1	0.0179	0.0837	0.0803	1	1	0.0191	0.0901	0.0879	0.00338	0.965	0.037	0.037	0.179	0.00637	0.019	0.268	difficult	GRCh38_AllTandemRepeatsandHomopolymers_slop5;GRCh38_AllTandemRepeats_gt100bp_slop5;GRCh38_allTandemRepeats;GRCh38_SimpleRepeat_homopolymer_4to6_slop5;GRCh38_AllTandemRepeats_gt10000bp_slop5;GRCh38_satellites_slop5;GRCh38_lowmappabilityall;GRCh38_nonunique_l100_m2_e1;GRCh38_allOtherDifficultregions;GRCh38_gnomAD_InbreedingCoeff_slop1bp_merge1000bp;GRCh38_population_CNV_FP_regions;GRCh38_alllowmapandsegdupregions;GRCh38_alldifficultregions	ENSG00000233866-U6	ENSG00000233866-ENSG00000278188	intergenic_region	ENSG00000233866-ENSG00000278188	.	MODIFIER	intergenic_region	.	.	.	.	.	.	.	.	.	.	.	.	.	.	.
22	15952594	Sniffles2.INS.4E0M15	N	<INS:2727>	INS	INS	2727	117.371	324.332	888	757	131	0.148	novel	0.0113	0.0113	low_frequency	0.029	0.00694	0.00298	0.00305	0.00585	0.0132	0.0357	0.008	0.00331	0.00368	0.00671	1	1	1	1	1	1	1	1	1	1	0.0045	0.971	0.05	0.05	0.275	0.00472	0.0128	0.338	difficult	GRCh38_AllTandemRepeatsandHomopolymers_slop5;GRCh38_AllTandemRepeats_gt100bp_slop5;GRCh38_allTandemRepeats;GRCh38_AllTandemRepeats_gt10000bp_slop5;GRCh38_satellites_slop5;GRCh38_lowmappabilityall;GRCh38_nonunique_l100_m2_e1;GRCh38_allOtherDifficultregions;GRCh38_gnomAD_InbreedingCoeff_slop1bp_merge1000bp;GRCh38_population_CNV_FP_regions;GRCh38_alllowmapandsegdupregions;GRCh38_alldifficultregions	ENSG00000233866-U6	ENSG00000233866-ENSG00000278188	intergenic_region	ENSG00000233866-ENSG00000278188	.	MODIFIER	intergenic_region	.	.	.	.	.	.	.	.	.	.	.	.	.	.	.
22	15952881	Sniffles2.INS.4DDM15	N	<INS:10889>	INS	INS	10889	181.165	386.439	888	812	76	0.0856	novel	0.00394	0.00394	rare	0.00415	0.00694	0.00298	0.0061	0	0.00431	0.00451	0.00769	0.00318	0.00671	0	1	1	1	1	1	1	1	1	1	1	0.00113	0.99	0	0	0.307	5.12e-05	0.00205	0.108	difficult	GRCh38_AllTandemRepeatsandHomopolymers_slop5;GRCh38_AllTandemRepeats_gt100bp_slop5;GRCh38_allTandemRepeats;GRCh38_SimpleRepeat_homopolymer_4to6_slop5;GRCh38_AllTandemRepeats_gt10000bp_slop5;GRCh38_satellites_slop5;GRCh38_lowmappabilityall;GRCh38_nonunique_l100_m2_e1;GRCh38_allOtherDifficultregions;GRCh38_gnomAD_InbreedingCoeff_slop1bp_merge1000bp;GRCh38_population_CNV_FP_regions;GRCh38_alllowmapandsegdupregions;GRCh38_alldifficultregions	ENSG00000233866-U6	ENSG00000233866-ENSG00000278188	intergenic_region	ENSG00000233866-ENSG00000278188	.	MODIFIER	intergenic_region	.	.	.	.	.	.	.	.	.	.	.	.	.	.	.
22	15952881	Sniffles2.INS.4DEM15	N	<INS:16325>	INS	INS	16325	269.752	488.38	888	818	70	0.0788	novel	0.00225	0.00225	rare	0	0	0	0.0122	0	0.00244	0	0	0	0.0133	0	1	1	1	1	1	1	1	1	1	1	0.00113	0.993	0	0	0.361	0.0034	0.00616	0.493	difficult	GRCh38_AllTandemRepeatsandHomopolymers_slop5;GRCh38_AllTandemRepeats_gt100bp_slop5;GRCh38_allTandemRepeats;GRCh38_SimpleRepeat_homopolymer_4to6_slop5;GRCh38_AllTandemRepeats_gt10000bp_slop5;GRCh38_satellites_slop5;GRCh38_lowmappabilityall;GRCh38_nonunique_l100_m2_e1;GRCh38_allOtherDifficultregions;GRCh38_gnomAD_InbreedingCoeff_slop1bp_merge1000bp;GRCh38_population_CNV_FP_regions;GRCh38_alllowmapandsegdupregions;GRCh38_alldifficultregions	ENSG00000233866-U6	ENSG00000233866-ENSG00000278188	intergenic_region	ENSG00000233866-ENSG00000278188	.	MODIFIER	intergenic_region	.	.	.	.	.	.	.	.	.	.	.	.	.	.	.
22	15952881	Sniffles2.INS.4DFM15	N	<INS:7144>	INS	INS	7144	141.161	341.71	888	809	79	0.089	novel	0.00845	0.00845	low_frequency	0.0166	0.00347	0.00595	0.00915	0.00292	0.00927	0.0184	0.00382	0.00629	0.0102	0.00325	1	1	1	1	1	1	1	1	1	1	0.00338	0.976	0	0	0.258	0.000577	0.00553	0.104	difficult	GRCh38_AllTandemRepeatsandHomopolymers_slop5;GRCh38_AllTandemRepeats_gt100bp_slop5;GRCh38_allTandemRepeats;GRCh38_SimpleRepeat_homopolymer_4to6_slop5;GRCh38_AllTandemRepeats_gt10000bp_slop5;GRCh38_satellites_slop5;GRCh38_lowmappabilityall;GRCh38_nonunique_l100_m2_e1;GRCh38_allOtherDifficultregions;GRCh38_gnomAD_InbreedingCoeff_slop1bp_merge1000bp;GRCh38_population_CNV_FP_regions;GRCh38_alllowmapandsegdupregions;GRCh38_alldifficultregions	ENSG00000233866-U6	ENSG00000233866-ENSG00000278188	intergenic_region	ENSG00000233866-ENSG00000278188	.	MODIFIER	intergenic_region	.	.	.	.	.	.	.	.	.	.	.	.	.	.	.
22	15952881	Sniffles2.INS.4E2M15	N	<INS:8164>	INS	INS	8164	137.381	82.866	888	784	104	0.117	novel	0.0107	0.0107	low_frequency	0.0124	0.00347	0.00893	0.0152	0.0117	0.0121	0.0142	0.00385	0.00974	0.0171	0.014	1	1	1	0.0304	2.6e-05	1	1	1	0.0342	3.72e-05	0.00169	0.979	0	0	0.215	0.000617	0.00641	0.111	difficult	GRCh38_AllTandemRepeatsandHomopolymers_slop5;GRCh38_AllTandemRepeats_gt100bp_slop5;GRCh38_allTandemRepeats;GRCh38_SimpleRepeat_homopolymer_4to6_slop5;GRCh38_AllTandemRepeats_gt10000bp_slop5;GRCh38_satellites_slop5;GRCh38_lowmappabilityall;GRCh38_nonunique_l100_m2_e1;GRCh38_allOtherDifficultregions;GRCh38_gnomAD_InbreedingCoeff_slop1bp_merge1000bp;GRCh38_population_CNV_FP_regions;GRCh38_alllowmapandsegdupregions;GRCh38_alldifficultregions	ENSG00000233866-U6	ENSG00000233866-ENSG00000278188	intergenic_region	ENSG00000233866-ENSG00000278188	.	MODIFIER	intergenic_region	.	.	.	.	.	.	.	.	.	.	.	.	.	.	.
22	15952881	Sniffles2.INS.4E3M15	N	<INS:5785>	INS	INS	5785	241.081	104.728	888	782	106	0.119	novel	0.00451	0.00451	rare	0.00622	0.00694	0.00298	0.0061	0	0.00512	0.00708	0.00781	0.00325	0.00694	0	1	1	1	1	1	1	1	1	1	1	0.00113	0.989	0	0	0.229	0.000248	0.00267	0.133	difficult	GRCh38_AllTandemRepeatsandHomopolymers_slop5;GRCh38_AllTandemRepeats_gt100bp_slop5;GRCh38_allTandemRepeats;GRCh38_SimpleRepeat_homopolymer_4to6_slop5;GRCh38_AllTandemRepeats_gt10000bp_slop5;GRCh38_satellites_slop5;GRCh38_lowmappabilityall;GRCh38_nonunique_l100_m2_e1;GRCh38_allOtherDifficultregions;GRCh38_gnomAD_InbreedingCoeff_slop1bp_merge1000bp;GRCh38_population_CNV_FP_regions;GRCh38_alllowmapandsegdupregions;GRCh38_alldifficultregions	ENSG00000233866-U6	ENSG00000233866-ENSG00000278188	intergenic_region	ENSG00000233866-ENSG00000278188	.	MODIFIER	intergenic_region	.	.	.	.	.	.	.	.	.	.	.	.	.	.	.
22	15952881	Sniffles2.INS.4E6M15	N	<INS:12241>	INS	INS	12241	345.727	47.331	888	789	99	0.112	novel	0.00225	0.00225	rare	0	0.00694	0.00298	0.00305	0	0.00254	0	0.00775	0.00323	0.00345	0	1	1	1	1	1	1	1	1	1	1	0.000563	0.994	0	0	0.168	9.22e-05	0.000793	0.133	difficult	GRCh38_AllTandemRepeatsandHomopolymers_slop5;GRCh38_AllTandemRepeats_gt100bp_slop5;GRCh38_allTandemRepeats;GRCh38_SimpleRepeat_homopolymer_4to6_slop5;GRCh38_AllTandemRepeats_gt10000bp_slop5;GRCh38_satellites_slop5;GRCh38_lowmappabilityall;GRCh38_nonunique_l100_m2_e1;GRCh38_allOtherDifficultregions;GRCh38_gnomAD_InbreedingCoeff_slop1bp_merge1000bp;GRCh38_population_CNV_FP_regions;GRCh38_alllowmapandsegdupregions;GRCh38_alldifficultregions	ENSG00000233866-U6	ENSG00000233866-ENSG00000278188	intergenic_region	ENSG00000233866-ENSG00000278188	.	MODIFIER	intergenic_region	.	.	.	.	.	.	.	.	.	.	.	.	.	.	.
22	15952881	Sniffles2.INS.4E7M15	N	<INS:9706>	INS	INS	9706	388.276	57.145	888	787	101	0.114	novel	0.00507	0.00507	low_frequency	0.0083	0.00694	0	0.00305	0.00585	0.00572	0.0093	0.00775	0	0.00342	0.00699	0.0125	1	1	1	1	0.014	1	1	1	1	0.00113	0.989	0	0	0.211	0.00102	0.00758	0.232	difficult	GRCh38_AllTandemRepeatsandHomopolymers_slop5;GRCh38_AllTandemRepeats_gt100bp_slop5;GRCh38_allTandemRepeats;GRCh38_SimpleRepeat_homopolymer_4to6_slop5;GRCh38_AllTandemRepeats_gt10000bp_slop5;GRCh38_satellites_slop5;GRCh38_lowmappabilityall;GRCh38_nonunique_l100_m2_e1;GRCh38_allOtherDifficultregions;GRCh38_gnomAD_InbreedingCoeff_slop1bp_merge1000bp;GRCh38_population_CNV_FP_regions;GRCh38_alllowmapandsegdupregions;GRCh38_alldifficultregions	ENSG00000233866-U6	ENSG00000233866-ENSG00000278188	intergenic_region	ENSG00000233866-ENSG00000278188	.	MODIFIER	intergenic_region	.	.	.	.	.	.	.	.	.	.	.	.	.	.	.
22	15952895	Sniffles2.INS.4EAM15	N	<INS:14303>	INS	INS	14303	328.254	57.806	888	796	92	0.104	novel	0.00225	0.00225	rare	0	0.00694	0	0.0061	0	0.00251	0	0.00763	0	0.00676	0	1	0.00348	1	1	1	1	0.00383	1	1	1	0.000563	0.995	0	0	0.278	0.000297	0.00186	0.239	difficult	GRCh38_AllTandemRepeatsandHomopolymers_slop5;GRCh38_AllTandemRepeats_gt100bp_slop5;GRCh38_allTandemRepeats;GRCh38_AllTandemRepeats_gt10000bp_slop5;GRCh38_satellites_slop5;GRCh38_lowmappabilityall;GRCh38_nonunique_l100_m2_e1;GRCh38_allOtherDifficultregions;GRCh38_gnomAD_InbreedingCoeff_slop1bp_merge1000bp;GRCh38_population_CNV_FP_regions;GRCh38_alllowmapandsegdupregions;GRCh38_alldifficultregions	ENSG00000233866-U6	ENSG00000233866-ENSG00000278188	intergenic_region	ENSG00000233866-ENSG00000278188	.	MODIFIER	intergenic_region	.	.	.	.	.	.	.	.	.	.	.	.	.	.	.
22	15952955	Sniffles2.DEL.521M15	N	<DEL:-339>	DEL	DEL	-339	132.529	157.116	888	816	72	0.0811	novel	0.027	0.027	low_frequency	0.0166	0.0139	0.0179	0.0274	0.0614	0.0294	0.018	0.0149	0.019	0.03	0.0691	1	1	1	1	1	1	1	1	1	1	0.00507	0.936	0	0	0.172	0.00566	0.0251	0.188	difficult	GRCh38_AllTandemRepeatsandHomopolymers_slop5;GRCh38_AllTandemRepeats_gt100bp_slop5;GRCh38_allTandemRepeats;GRCh38_SimpleRepeat_homopolymer_4to6_slop5;GRCh38_AllTandemRepeats_gt10000bp_slop5;GRCh38_satellites_slop5;GRCh38_lowmappabilityall;GRCh38_nonunique_l100_m2_e1;GRCh38_allOtherDifficultregions;GRCh38_gnomAD_InbreedingCoeff_slop1bp_merge1000bp;GRCh38_population_CNV_FP_regions;GRCh38_alllowmapandsegdupregions;GRCh38_alldifficultregions	ENSG00000233866-U6	ENSG00000233866-ENSG00000278188	intergenic_region	ENSG00000233866-ENSG00000278188	.	MODIFIER	intergenic_region	.	.	.	.	.	.	.	.	.	.	.	.	.	.	.
22	15952984	Sniffles2.INS.4E8M15	N	<INS:13603>	INS	INS	13603	321.751	96.051	888	788	100	0.113	novel	0.00282	0.00282	rare	0.00208	0.00347	0	0.0061	0.00292	0.00317	0.0023	0.00385	0	0.00699	0.0035	1	1	1	1	1	1	1	1	1	1	0.000563	0.993	0	0	0.262	0.000895	0.0034	0.265	difficult	GRCh38_AllTandemRepeatsandHomopolymers_slop5;GRCh38_AllTandemRepeats_gt100bp_slop5;GRCh38_allTandemRepeats;GRCh38_AllTandemRepeats_gt10000bp_slop5;GRCh38_satellites_slop5;GRCh38_lowmappabilityall;GRCh38_nonunique_l100_m2_e1;GRCh38_allOtherDifficultregions;GRCh38_gnomAD_InbreedingCoeff_slop1bp_merge1000bp;GRCh38_population_CNV_FP_regions;GRCh38_alllowmapandsegdupregions;GRCh38_alldifficultregions	ENSG00000233866-U6	ENSG00000233866-ENSG00000278188	intergenic_region	ENSG00000233866-ENSG00000278188	.	MODIFIER	intergenic_region	.	.	.	.	.	.	.	.	.	.	.	.	.	.	.
22	15953003	Sniffles2.INS.4E5M15	N	<INS:4095>	INS	INS	4095	345.273	99.555	888	765	123	0.138	novel	0.0141	0.0141	low_frequency	0.0104	0.00694	0.0298	0.0122	0.0117	0.0163	0.0122	0.008	0.0333	0.0143	0.0138	1	1	1	1	1	1	1	1	1	1	0.00338	0.966	0	0	0.208	0.000415	0.00763	0.0776	difficult	GRCh38_AllTandemRepeatsandHomopolymers_slop5;GRCh38_AllTandemRepeats_gt100bp_slop5;GRCh38_allTandemRepeats;GRCh38_AllTandemRepeats_gt10000bp_slop5;GRCh38_satellites_slop5;GRCh38_lowmappabilityall;GRCh38_nonunique_l100_m2_e1;GRCh38_allOtherDifficultregions;GRCh38_gnomAD_InbreedingCoeff_slop1bp_merge1000bp;GRCh38_alllowmapandsegdupregions;GRCh38_alldifficultregions	ENSG00000233866-U6	ENSG00000233866-ENSG00000278188	intergenic_region	ENSG00000233866-ENSG00000278188	.	MODIFIER	intergenic_region	.	.	.	.	.	.	.	.	.	.	.	.	.	.	.
22	15953011	Sniffles2.INS.4E1M15	N	<INS:1020>	INS	INS	1020	315.024	132.883	888	837	51	0.0574	novel	0.288	0.288	common	0.224	0.372	0.36	0.247	0.275	0.298	0.234	0.375	0.367	0.252	0.292	0.00256	0.0199	4.79e-08	0.834	0.0116	0.0014	0.0196	3.35e-08	0.833	0.00608	0.12	0.473	0.203	0.203	0.206	0.156	0.296	0.243	difficult	GRCh38_AllTandemRepeatsandHomopolymers_slop5;GRCh38_AllTandemRepeats_gt100bp_slop5;GRCh38_allTandemRepeats;GRCh38_AllTandemRepeats_gt10000bp_slop5;GRCh38_satellites_slop5;GRCh38_lowmappabilityall;GRCh38_nonunique_l100_m2_e1;GRCh38_allOtherDifficultregions;GRCh38_gnomAD_InbreedingCoeff_slop1bp_merge1000bp;GRCh38_alllowmapandsegdupregions;GRCh38_alldifficultregions	ENSG00000233866-U6	ENSG00000233866-ENSG00000278188	intergenic_region	ENSG00000233866-ENSG00000278188	.	MODIFIER	intergenic_region	.	.	.	.	.	.	.	.	.	.	.	.	.	.	.
22	15953016	Sniffles2.INS.4E4M15	N	<INS:1704>	INS	INS	1704	146.373	93.971	888	802	86	0.0968	novel	0.0242	0.0242	low_frequency	0	0	0.0625	0	0.0643	0.0268	0	0	0.0669	0	0.0743	1	1	1	1	0.514	1	1	1	1	0.569	0.00338	0.948	0.0238	0.0238	0.179	0.00134	0.0176	0.0911	difficult	GRCh38_AllTandemRepeatsandHomopolymers_slop5;GRCh38_AllTandemRepeats_gt100bp_slop5;GRCh38_allTandemRepeats;GRCh38_AllTandemRepeats_gt10000bp_slop5;GRCh38_satellites_slop5;GRCh38_lowmappabilityall;GRCh38_nonunique_l100_m2_e1;GRCh38_allOtherDifficultregions;GRCh38_gnomAD_InbreedingCoeff_slop1bp_merge1000bp;GRCh38_alllowmapandsegdupregions;GRCh38_alldifficultregions	ENSG00000233866-U6	ENSG00000233866-ENSG00000278188	intergenic_region	ENSG00000233866-ENSG00000278188	.	MODIFIER	intergenic_region	.	.	.	.	.	.	.	.	.	.	.	.	.	.	.
22	15953416	Sniffles2.INS.4EBM15	N	<INS:3204>	INS	INS	3204	298.309	281.156	888	776	112	0.126	novel	0.00169	0.00169	rare	0.00415	0.00347	0	0	0	0.00193	0.00467	0.00385	0	0	0	1	1	1	1	1	1	1	1	1	1	0.000563	0.995	0	0	0.392	1.23e-05	0.000495	0.0922	difficult	GRCh38_AllTandemRepeatsandHomopolymers_slop5;GRCh38_AllTandemRepeats_gt100bp_slop5;GRCh38_allTandemRepeats;GRCh38_AllTandemRepeats_gt10000bp_slop5;GRCh38_satellites_slop5;GRCh38_lowmappabilityall;GRCh38_nonunique_l100_m2_e1;GRCh38_alllowmapandsegdupregions;GRCh38_alldifficultregions	ENSG00000233866-U6	ENSG00000233866-ENSG00000278188	intergenic_region	ENSG00000233866-ENSG00000278188	.	MODIFIER	intergenic_region	.	.	.	.	.	.	.	.	.	.	.	.	.	.	.
22	15953566	Sniffles2.INS.4ECM15	N	<INS:342>	INS	INS	342	233.167	268.361	888	774	114	0.128	novel	0.00338	0.00338	rare	0	0	0.00595	0.00915	0.00292	0.00388	0	0	0.00662	0.0106	0.0036	1	1	1	1	1	1	1	1	1	1	0	0.993	0	0	0.0735	0.000445	0.00365	0.142	difficult	GRCh38_AllTandemRepeatsandHomopolymers_slop5;GRCh38_AllTandemRepeats_gt100bp_slop5;GRCh38_allTandemRepeats;GRCh38_AllTandemRepeats_gt10000bp_slop5;GRCh38_satellites_slop5;GRCh38_lowmappabilityall;GRCh38_nonunique_l100_m2_e1;GRCh38_nonunique_l250_m0_e0;GRCh38_alllowmapandsegdupregions;GRCh38_alldifficultregions	ENSG00000233866-U6	ENSG00000233866-ENSG00000278188	intergenic_region	ENSG00000233866-ENSG00000278188	.	MODIFIER	intergenic_region	.	.	.	.	.	.	.	.	.	.	.	.	.	.	.
22	15954121	Sniffles2.DEL.523M15	N	<DEL:-91>	DEL	DEL	-91	251.737	384.767	888	777	111	0.125	novel	0.00394	0.00394	rare	0.0083	0	0	0.0061	0.00292	0.00451	0.00922	0	0	0.00704	0.0036	1	1	1	1	1	1	1	1	1	1	0.00113	0.99	0	0	0.215	0.000285	0.00215	0.121	difficult	GRCh38_AllTandemRepeatsandHomopolymers_slop5;GRCh38_AllTandemRepeats_gt100bp_slop5;GRCh38_allTandemRepeats;GRCh38_SimpleRepeat_homopolymer_4to6_slop5;GRCh38_AllTandemRepeats_gt10000bp_slop5;GRCh38_satellites_slop5;GRCh38_alldifficultregions	ENSG00000233866-U6	ENSG00000233866-ENSG00000278188	intergenic_region	ENSG00000233866-ENSG00000278188	.	MODIFIER	intergenic_region	.	.	.	.	.	.	.	.	.	.	.	.	.	.	.
22	15955274	Sniffles2.INS.4F0M15	N	<INS:342>	INS	INS	342	209.072	199.876	888	747	141	0.159	novel	0.00338	0.00338	rare	0.00415	0	0.00893	0.00305	0	0.00402	0.00488	0	0.0101	0.0036	0	1	1	1	1	1	1	1	1	1	1	0.00169	0.99	0	0	0.317	4.4e-05	0.00144	0.0857	difficult	GRCh38_AllTandemRepeatsandHomopolymers_slop5;GRCh38_AllTandemRepeats_gt100bp_slop5;GRCh38_allTandemRepeats;GRCh38_AllTandemRepeats_gt10000bp_slop5;GRCh38_satellites_slop5;GRCh38_lowmappabilityall;GRCh38_nonunique_l100_m2_e1;GRCh38_alllowmapandsegdupregions;GRCh38_alldifficultregions	ENSG00000233866-U6	ENSG00000233866-ENSG00000278188	intergenic_region	ENSG00000233866-ENSG00000278188	.	MODIFIER	intergenic_region	.	.	.	.	.	.	.	.	.	.	.	.	.	.	.
22	15956132	Sniffles2.DEL.524M15	N	<DEL:-171>	DEL	DEL	-171	36.715	272.303	888	747	141	0.159	novel	0.045	0.045	low_frequency	0.0705	0.0347	0.0179	0.0366	0.0526	0.0515	0.085	0.0352	0.0204	0.042	0.062	0.614	0.149	0.0444	0.188	1	0.37	0.135	0.0507	0.214	1	0.0118	0.898	0.039	0.039	0.225	0.00539	0.0314	0.166	difficult	GRCh38_AllTandemRepeatsandHomopolymers_slop5;GRCh38_AllTandemRepeats_gt100bp_slop5;GRCh38_allTandemRepeats;GRCh38_SimpleRepeat_homopolymer_4to6_slop5;GRCh38_AllTandemRepeats_gt10000bp_slop5;GRCh38_satellites_slop5;GRCh38_lowmappabilityall;GRCh38_nonunique_l100_m2_e1;GRCh38_nonunique_l250_m0_e0;GRCh38_alllowmapandsegdupregions;GRCh38_alldifficultregions	ENSG00000233866-U6	ENSG00000233866-ENSG00000278188	intergenic_region	ENSG00000233866-ENSG00000278188	.	MODIFIER	intergenic_region	.	.	.	.	.	.	.	.	.	.	.	.	.	.	.
22	15956271	Sniffles2.INS.4F3M15	N	<INS:171>	INS	INS	171	59.04	136.089	888	718	170	0.191	novel	0.00788	0.00788	low_frequency	0.0124	0.00347	0.00298	0.0122	0.00585	0.00975	0.0156	0.00406	0.00345	0.0146	0.00826	1	1	1	1	1	1	1	1	1	1	0.000563	0.983	0	0	0.164	0.00148	0.00968	0.182	difficult	GRCh38_AllTandemRepeatsandHomopolymers_slop5;GRCh38_AllTandemRepeats_gt100bp_slop5;GRCh38_allTandemRepeats;GRCh38_AllTandemRepeats_gt10000bp_slop5;GRCh38_satellites_slop5;GRCh38_lowmappabilityall;GRCh38_nonunique_l100_m2_e1;GRCh38_alllowmapandsegdupregions;GRCh38_alldifficultregions	ENSG00000233866-U6	ENSG00000233866-ENSG00000278188	intergenic_region	ENSG00000233866-ENSG00000278188	.	MODIFIER	intergenic_region	.	.	.	.	.	.	.	.	.	.	.	.	.	.	.
22	15975336	Sniffles2.DEL.52AM15	N	<DEL:-1195>	DEL	DEL	-1195	1.125	16.043	888	718	170	0.191	novel	0.0236	0.0236	low_frequency	0	0.0347	0.0417	0.0274	0.0263	0.0292	0	0.041	0.0458	0.0319	0.0369	1	0.149	1	0.107	1	1	0.175	1	0.123	1	0.00732	0.955	0.15	0.15	0.272	0.00648	0.0183	0.344	difficult	GRCh38_AllTandemRepeatsandHomopolymers_slop5;GRCh38_AllTandemRepeats_gt100bp_slop5;GRCh38_allTandemRepeats;GRCh38_SimpleRepeat_homopolymer_4to6_slop5;GRCh38_AllTandemRepeats_gt10000bp_slop5;GRCh38_satellites_slop5;GRCh38_lowmappabilityall;GRCh38_nonunique_l100_m2_e1;GRCh38_nonunique_l250_m0_e0;GRCh38_alllowmapandsegdupregions;GRCh38_alldifficultregions	ENSG00000233866-U6	ENSG00000233866-ENSG00000278188	intergenic_region	ENSG00000233866-ENSG00000278188	.	MODIFIER	intergenic_region	.	.	.	.	.	.	.	.	.	.	.	.	.	.	.
22	15976509	Sniffles2.INS.4FAM15	N	<INS:167>	INS	INS	167	82.796	609.597	888	732	156	0.176	novel	0.00113	0.00113	rare	0	0	0.00298	0.00305	0	0.00137	0	0	0.00329	0.0035	0	1	1	1	1	1	1	1	1	1	1	0	0.998	0	0	0.231	2.15e-05	0.000877	0.173	difficult	GRCh38_AllTandemRepeatsandHomopolymers_slop5;GRCh38_AllTandemRepeats_gt100bp_slop5;GRCh38_allTandemRepeats;GRCh38_AllTandemRepeats_gt10000bp_slop5;GRCh38_satellites_slop5;GRCh38_lowmappabilityall;GRCh38_nonunique_l100_m2_e1;GRCh38_nonunique_l250_m0_e0;GRCh38_alllowmapandsegdupregions;GRCh38_alldifficultregions	ENSG00000233866-U6	ENSG00000233866-ENSG00000278188	intergenic_region	ENSG00000233866-ENSG00000278188	.	MODIFIER	intergenic_region	.	.	.	.	.	.	.	.	.	.	.	.	.	.	.
22	15986148	Sniffles2.DEL.530M15	N	<DEL:-1364>	DEL	DEL	-1364	63.814	42.607	888	862	26	0.0293	novel	0.314	0.314	common	0.324	0.34	0.164	0.335	0.406	0.321	0.327	0.355	0.168	0.346	0.415	0.302	0.136	0.00371	0.383	1	0.461	0.194	0.0045	0.486	1	0.191	0.593	0.359	0.359	0.273	0.209	0.32	0.309	difficult	GRCh38_AllTandemRepeatsandHomopolymers_slop5;GRCh38_AllTandemRepeats_gt100bp_slop5;GRCh38_allTandemRepeats;GRCh38_SimpleRepeat_homopolymer_4to6_slop5;GRCh38_AllTandemRepeats_gt10000bp_slop5;GRCh38_satellites_slop5;GRCh38_lowmappabilityall;GRCh38_nonunique_l100_m2_e1;GRCh38_nonunique_l250_m0_e0;GRCh38_alllowmapandsegdupregions;GRCh38_alldifficultregions	ENSG00000233866-U6	ENSG00000233866-ENSG00000278188	intergenic_region	ENSG00000233866-ENSG00000278188	.	MODIFIER	intergenic_region	.	.	.	.	.	.	.	.	.	.	.	.	.	.	.
22	15986506	Sniffles2.DEL.52FM15	N	<DEL:-171>	DEL	DEL	-171	108.184	220.529	888	842	46	0.0518	novel	0.00563	0.00563	low_frequency	0.0083	0.00694	0	0.0061	0.00585	0.00594	0.00862	0.00735	0	0.00637	0.00645	1	1	1	1	1	1	1	1	1	1	0.00113	0.986	0	0	0.189	0.000102	0.00365	0.0775	difficult	GRCh38_AllTandemRepeatsandHomopolymers_slop5;GRCh38_AllTandemRepeats_gt100bp_slop5;GRCh38_allTandemRepeats;GRCh38_SimpleRepeat_homopolymer_4to6_slop5;GRCh38_AllTandemRepeats_gt10000bp_slop5;GRCh38_satellites_slop5;GRCh38_lowmappabilityall;GRCh38_nonunique_l100_m2_e1;GRCh38_nonunique_l250_m0_e0;GRCh38_alllowmapandsegdupregions;GRCh38_alldifficultregions	ENSG00000233866-U6	ENSG00000233866-ENSG00000278188	intergenic_region	ENSG00000233866-ENSG00000278188	.	MODIFIER	intergenic_region	.	.	.	.	.	.	.	.	.	.	.	.	.	.	.
22	15988470	Sniffles2.DEL.531M15	N	<DEL:-1025>	DEL	DEL	-1025	93.03	511.801	888	809	79	0.089	novel	0.00676	0.00676	low_frequency	0.0145	0	0.0149	0	0	0.00742	0.0163	0	0.0157	0	0	1	1	1	1	1	1	1	1	1	1	0.000563	0.985	0	0	0.169	0.000244	0.00365	0.0709	difficult	GRCh38_AllTandemRepeatsandHomopolymers_slop5;GRCh38_AllTandemRepeats_gt100bp_slop5;GRCh38_allTandemRepeats;GRCh38_SimpleRepeat_homopolymer_4to6_slop5;GRCh38_AllTandemRepeats_gt10000bp_slop5;GRCh38_satellites_slop5;GRCh38_lowmappabilityall;GRCh38_nonunique_l100_m2_e1;GRCh38_nonunique_l250_m0_e0;GRCh38_alllowmapandsegdupregions;GRCh38_alldifficultregions	ENSG00000233866-U6	ENSG00000233866-ENSG00000278188	intergenic_region	ENSG00000233866-ENSG00000278188	.	MODIFIER	intergenic_region	.	.	.	.	.	.	.	.	.	.	.	.	.	.	.
22	15988683	Sniffles2.DEL.532M15	N	<DEL:-63>	DEL	DEL	-63	140.923	430.603	888	810	78	0.0878	novel	0.0113	0.0113	low_frequency	0.0373	0	0.00298	0	0.00292	0.0117	0.0417	0	0.00316	0	0	0.281	1	1	1	1	0.309	1	1	1	1	0.00394	0.975	0.105	0.105	0.311	0.000506	0.00469	0.143	difficult	GRCh38_AllTandemRepeatsandHomopolymers_slop5;GRCh38_AllTandemRepeats_gt100bp_slop5;GRCh38_allTandemRepeats;GRCh38_AllTandemRepeats_gt10000bp_slop5;GRCh38_satellites_slop5;GRCh38_lowmappabilityall;GRCh38_nonunique_l100_m2_e1;GRCh38_nonunique_l250_m0_e0;GRCh38_alllowmapandsegdupregions;GRCh38_alldifficultregions	ENSG00000233866-U6	ENSG00000233866-ENSG00000278188	intergenic_region	ENSG00000233866-ENSG00000278188	.	MODIFIER	intergenic_region	.	.	.	.	.	.	.	.	.	.	.	.	.	.	.
22	15989574	Sniffles2.DEL.533M15	N	<DEL:-511>	DEL	DEL	-511	165.357	146.976	888	811	77	0.0867	novel	0.127	0.127	common	0.0145	0.156	0.0833	0.116	0.313	0.136	0.012	0.168	0.088	0.126	0.329	1	0.049	0.314	1	0.0741	1	0.0585	0.339	1	0.103	0.103	0.881	0.599	0.599	0.407	0.0936	0.116	0.417	difficult	GRCh38_AllTandemRepeatsandHomopolymers_slop5;GRCh38_AllTandemRepeats_gt100bp_slop5;GRCh38_allTandemRepeats;GRCh38_SimpleRepeat_homopolymer_4to6_slop5;GRCh38_AllTandemRepeats_gt10000bp_slop5;GRCh38_satellites_slop5;GRCh38_lowmappabilityall;GRCh38_nonunique_l100_m2_e1;GRCh38_nonunique_l250_m0_e0;GRCh38_alllowmapandsegdupregions;GRCh38_alldifficultregions	ENSG00000233866-U6	ENSG00000233866-ENSG00000278188	intergenic_region	ENSG00000233866-ENSG00000278188	.	MODIFIER	intergenic_region	.	.	.	.	.	.	.	.	.	.	.	.	.	.	.
22	15990263	Sniffles2.INS.501M15	N	<INS:162>	INS	INS	162	65.992	270.428	888	782	106	0.119	novel	0.00169	0.00169	rare	0.00208	0	0	0	0.00585	0.00192	0.00244	0	0	0	0.00699	1	1	1	1	1	1	1	1	1	1	0.000563	0.995	0	0	0.191	1.95e-05	0.000682	0.054	difficult	GRCh38_AllTandemRepeatsandHomopolymers_slop5;GRCh38_AllTandemRepeats_gt100bp_slop5;GRCh38_allTandemRepeats;GRCh38_SimpleRepeat_homopolymer_4to6_slop5;GRCh38_AllTandemRepeats_gt10000bp_slop5;GRCh38_satellites_slop5;GRCh38_lowmappabilityall;GRCh38_nonunique_l100_m2_e1;GRCh38_nonunique_l250_m0_e0;GRCh38_alllowmapandsegdupregions;GRCh38_alldifficultregions	ENSG00000233866-U6	ENSG00000233866-ENSG00000278188	intergenic_region	ENSG00000233866-ENSG00000278188	.	MODIFIER	intergenic_region	.	.	.	.	.	.	.	.	.	.	.	.	.	.	.
22	15993397	Sniffles2.INS.500M15	N	<INS:251>	INS	INS	251	105.726	300.728	888	739	149	0.168	novel	0.00563	0.00563	low_frequency	0.0187	0.00347	0	0	0	0.00677	0.0225	0.00391	0	0	0	0.00162	1	1	1	1	0.00235	1	1	1	1	0.000563	0.99	0	0	0.218	0.000288	0.00275	0.0794	difficult	GRCh38_AllTandemRepeatsandHomopolymers_slop5;GRCh38_AllTandemRepeats_gt100bp_slop5;GRCh38_allTandemRepeats;GRCh38_SimpleRepeat_homopolymer_4to6_slop5;GRCh38_AllTandemRepeats_gt10000bp_slop5;GRCh38_satellites_slop5;GRCh38_lowmappabilityall;GRCh38_nonunique_l100_m2_e1;GRCh38_nonunique_l250_m0_e0;GRCh38_alllowmapandsegdupregions;GRCh38_alldifficultregions	ENSG00000233866-U6	ENSG00000233866-ENSG00000278188	intergenic_region	ENSG00000233866-ENSG00000278188	.	MODIFIER	intergenic_region	.	.	.	.	.	.	.	.	.	.	.	.	.	.	.
22	15993576	Sniffles2.DEL.536M15	N	<DEL:-54>	DEL	DEL	-54	76.249	390.551	888	731	157	0.177	novel	0.00394	0.00394	rare	0.00415	0	0.00893	0	0.00585	0.00479	0.00516	0	0.0103	0	0.008	1	1	1	1	1	1	1	1	1	1	0.000563	0.991	0	0	0.17	3.18e-05	0.00102	0.125	difficult	GRCh38_AllHomopolymers_gt6bp_imperfectgt10bp_slop5;GRCh38_AllTandemRepeatsandHomopolymers_slop5;GRCh38_AllTandemRepeats_gt100bp_slop5;GRCh38_allTandemRepeats;GRCh38_SimpleRepeat_homopolymer_7to11_slop5;GRCh38_AllTandemRepeats_gt10000bp_slop5;GRCh38_satellites_slop5;GRCh38_lowmappabilityall;GRCh38_nonunique_l100_m2_e1;GRCh38_alllowmapandsegdupregions;GRCh38_alldifficultregions	ENSG00000233866-U6	ENSG00000233866-ENSG00000278188	intergenic_region	ENSG00000233866-ENSG00000278188	.	MODIFIER	intergenic_region	.	.	.	.	.	.	.	.	.	.	.	.	.	.	.
22	15993783	Sniffles2.DEL.535M15	N	<DEL:-4259>	DEL	DEL	-4259	0	0	888	726	162	0.182	novel	0.00225	0.00225	rare	0	0	0.00298	0	0.00877	0.00207	0	0	0.0035	0	0.00806	1	1	1	1	0.0088	1	1	1	1	0.00405	0	0.997	0	0	0.0618	0.000167	0.00352	0.0789	difficult	GRCh38_AllTandemRepeatsandHomopolymers_slop5;GRCh38_AllTandemRepeats_gt100bp_slop5;GRCh38_allTandemRepeats;GRCh38_SimpleRepeat_homopolymer_4to6_slop5;GRCh38_AllTandemRepeats_gt10000bp_slop5;GRCh38_satellites_slop5;GRCh38_lowmappabilityall;GRCh38_nonunique_l100_m2_e1;GRCh38_nonunique_l250_m0_e0;GRCh38_alllowmapandsegdupregions;GRCh38_alldifficultregions	ENSG00000233866-U6	ENSG00000233866-ENSG00000278188	intergenic_region	ENSG00000233866-ENSG00000278188	.	MODIFIER	intergenic_region	.	.	.	.	.	.	.	.	.	.	.	.	.	.	.
22	15994216	Sniffles2.INS.4FEM15	N	<INS:681>	INS	INS	681	140.6	263.431	888	759	129	0.145	novel	0.105	0.105	common	0.0498	0.0972	0.176	0.128	0.0965	0.109	0.0536	0.103	0.176	0.13	0.1	0.452	1	0.00273	1	0.656	0.432	1	0.00829	1	0.62	0.022	0.782	0.0667	0.0667	0.201	0.0319	0.108	0.236	difficult	GRCh38_AllTandemRepeatsandHomopolymers_slop5;GRCh38_AllTandemRepeats_gt100bp_slop5;GRCh38_allTandemRepeats;GRCh38_AllTandemRepeats_gt10000bp_slop5;GRCh38_satellites_slop5;GRCh38_lowmappabilityall;GRCh38_nonunique_l100_m2_e1;GRCh38_alllowmapandsegdupregions;GRCh38_alldifficultregions	ENSG00000233866-U6	ENSG00000233866-ENSG00000278188	intergenic_region	ENSG00000233866-ENSG00000278188	.	MODIFIER	intergenic_region	.	.	.	.	.	.	.	.	.	.	.	.	.	.	.
22	15994493	Sniffles2.INS.505M15	N	<INS:1360>	INS	INS	1360	237.408	170.706	888	719	169	0.19	novel	0.00845	0.00845	low_frequency	0	0	0.0357	0.0061	0.00292	0.0104	0	0	0.0417	0.00725	0.004	1	1	1	1	1	1	1	1	1	1	0.000563	0.982	0	0	0.135	0.000284	0.00551	0.069	difficult	GRCh38_AllTandemRepeatsandHomopolymers_slop5;GRCh38_AllTandemRepeats_gt100bp_slop5;GRCh38_allTandemRepeats;GRCh38_AllTandemRepeats_gt10000bp_slop5;GRCh38_satellites_slop5;GRCh38_lowmappabilityall;GRCh38_nonunique_l100_m2_e1;GRCh38_nonunique_l250_m0_e0;GRCh38_alllowmapandsegdupregions;GRCh38_alldifficultregions	ENSG00000233866-U6	ENSG00000233866-ENSG00000278188	intergenic_region	ENSG00000233866-ENSG00000278188	.	MODIFIER	intergenic_region	.	.	.	.	.	.	.	.	.	.	.	.	.	.	.
22	15997535	Sniffles2.DEL.579M15	N	<DEL:-170>	DEL	DEL	-170	36.993	158.705	888	755	133	0.15	novel	0.0856	0.0856	common	0.0934	0.0625	0.0566	0.0854	0.123	0.101	0.111	0.0714	0.0651	0.0979	0.152	0.703	0.0902	0.417	0.0943	0.475	0.478	0.114	0.465	0.131	0.2	0.0186	0.819	0.0556	0.0556	0.197	0.044	0.0918	0.388	difficult	GRCh38_AllTandemRepeatsandHomopolymers_slop5;GRCh38_AllTandemRepeats_gt100bp_slop5;GRCh38_allTandemRepeats;GRCh38_SimpleRepeat_homopolymer_4to6_slop5;GRCh38_AllTandemRepeats_gt10000bp_slop5;GRCh38_satellites_slop5;GRCh38_lowmappabilityall;GRCh38_nonunique_l100_m2_e1;GRCh38_nonunique_l250_m0_e0;GRCh38_alllowmapandsegdupregions;GRCh38_alldifficultregions	ENSG00000233866-U6	ENSG00000233866-ENSG00000278188	intergenic_region	ENSG00000233866-ENSG00000278188	.	MODIFIER	intergenic_region	.	.	.	.	.	.	.	.	.	.	.	.	.	.	.
22	16000829	Sniffles2.INS.53DM15	N	<INS:1690>	INS	INS	1690	176.683	87.474	888	733	155	0.174	novel	0.0259	0.0259	low_frequency	0.0249	0.0104	0.0208	0.0366	0.0351	0.028	0.0253	0.0117	0.0245	0.0429	0.0363	0.131	1	0.0618	0.188	1	0.11	1	0.0724	0.218	1	0.00338	0.945	0	0	0.158	0.00411	0.0203	0.216	difficult	GRCh38_AllTandemRepeatsandHomopolymers_slop5;GRCh38_AllTandemRepeats_gt100bp_slop5;GRCh38_allTandemRepeats;GRCh38_SimpleRepeat_homopolymer_4to6_slop5;GRCh38_AllTandemRepeats_gt10000bp_slop5;GRCh38_satellites_slop5;GRCh38_lowmappabilityall;GRCh38_nonunique_l100_m2_e1;GRCh38_nonunique_l250_m0_e0;GRCh38_alllowmapandsegdupregions;GRCh38_alldifficultregions	ENSG00000233866-U6	ENSG00000233866-ENSG00000278188	intergenic_region	ENSG00000233866-ENSG00000278188	.	MODIFIER	intergenic_region	.	.	.	.	.	.	.	.	.	.	.	.	.	.	.
22	16001310	Sniffles2.INS.53EM15	N	<INS:327>	INS	INS	327	314.157	262.363	888	743	145	0.163	novel	0.0445	0.0445	low_frequency	0.0477	0.0347	0.0446	0.0427	0.0497	0.0491	0.0427	0.0388	0.0521	0.0496	0.0654	0.0905	1	0.279	0.251	1	1	1	0.319	0.288	1	0.00901	0.898	0	0	0.194	0.011	0.0373	0.269	difficult	GRCh38_AllTandemRepeatsandHomopolymers_slop5;GRCh38_AllTandemRepeats_gt100bp_slop5;GRCh38_allTandemRepeats;GRCh38_AllTandemRepeats_gt10000bp_slop5;GRCh38_satellites_slop5;GRCh38_lowmappabilityall;GRCh38_nonunique_l100_m2_e1;GRCh38_alllowmapandsegdupregions;GRCh38_alldifficultregions	ENSG00000233866-U6	ENSG00000233866-ENSG00000278188	intergenic_region	ENSG00000233866-ENSG00000278188	.	MODIFIER	intergenic_region	.	.	.	.	.	.	.	.	.	.	.	.	.	.	.
22	16002741	Sniffles2.INS.541M15	N	<INS:170>	INS	INS	170	69.687	490.242	888	734	154	0.173	novel	0.00282	0.00282	rare	0.00415	0	0	0.00305	0.00585	0.00341	0.00518	0	0	0.00355	0.00775	0.00208	1	1	1	1	0.0026	1	1	1	1	0.00169	0.992	0	0	0.327	8.6e-05	0.00309	0.165	difficult	GRCh38_AllTandemRepeatsandHomopolymers_slop5;GRCh38_AllTandemRepeats_gt100bp_slop5;GRCh38_allTandemRepeats;GRCh38_AllTandemRepeats_gt10000bp_slop5;GRCh38_satellites_slop5;GRCh38_lowmappabilityall;GRCh38_nonunique_l100_m2_e1;GRCh38_nonunique_l250_m0_e0;GRCh38_alllowmapandsegdupregions;GRCh38_alldifficultregions	ENSG00000233866-U6	ENSG00000233866-ENSG00000278188	intergenic_region	ENSG00000233866-ENSG00000278188	.	MODIFIER	intergenic_region	.	.	.	.	.	.	.	.	.	.	.	.	.	.	.
22	16003727	Sniffles2.DEL.57AM15	N	<DEL:-3403>	DEL	DEL	-3403	20.222	22.554	888	760	128	0.144	novel	0.0253	0.0253	low_frequency	0.0311	0.0174	0.0238	0.0244	0.0263	0.0257	0.0246	0.0194	0.0267	0.0278	0.0298	0.201	1	1	1	1	1	1	1	1	1	0.0045	0.941	0	0	0.212	0.00335	0.0162	0.215	difficult	GRCh38_AllTandemRepeatsandHomopolymers_slop5;GRCh38_AllTandemRepeats_gt100bp_slop5;GRCh38_allTandemRepeats;GRCh38_SimpleRepeat_homopolymer_4to6_slop5;GRCh38_AllTandemRepeats_gt10000bp_slop5;GRCh38_satellites_slop5;GRCh38_lowmappabilityall;GRCh38_nonunique_l100_m2_e1;GRCh38_nonunique_l250_m0_e0;GRCh38_alllowmapandsegdupregions;GRCh38_alldifficultregions	ENSG00000233866-U6	ENSG00000233866-ENSG00000278188	intergenic_region	ENSG00000233866-ENSG00000278188	.	MODIFIER	intergenic_region	.	.	.	.	.	.	.	.	.	.	.	.	.	.	.
22	16004066	Sniffles2.DEL.57BM15	N	<DEL:-683>	DEL	DEL	-683	82.058	56.231	888	783	105	0.118	novel	0.156	0.156	common	0.0394	0.163	0.229	0.256	0.149	0.172	0.047	0.177	0.24	0.268	0.168	0.0435	0.368	0.517	0.681	0.00386	0.0602	0.366	0.511	1	0.00526	0.0417	0.699	0.0935	0.0935	0.228	0.122	0.219	0.321	difficult	GRCh38_AllTandemRepeatsandHomopolymers_slop5;GRCh38_AllTandemRepeats_gt100bp_slop5;GRCh38_allTandemRepeats;GRCh38_SimpleRepeat_homopolymer_4to6_slop5;GRCh38_AllTandemRepeats_gt10000bp_slop5;GRCh38_satellites_slop5;GRCh38_lowmappabilityall;GRCh38_nonunique_l100_m2_e1;GRCh38_nonunique_l250_m0_e0;GRCh38_alllowmapandsegdupregions;GRCh38_alldifficultregions	ENSG00000233866-U6	ENSG00000233866-ENSG00000278188	intergenic_region	ENSG00000233866-ENSG00000278188	.	MODIFIER	intergenic_region	.	.	.	.	.	.	.	.	.	.	.	.	.	.	.
22	16007155	Sniffles2.INS.540M15	N	<INS:139>	INS	INS	139	164.474	314.358	888	813	75	0.0845	novel	0.00169	0.00169	rare	0.00208	0	0.00298	0.00305	0	0.00184	0.00233	0	0.00309	0.00325	0	1	1	1	1	1	1	1	1	1	1	0	0.997	0	0	0.101	6.25e-05	0.000948	0.106	difficult	GRCh38_AllTandemRepeatsandHomopolymers_slop5;GRCh38_AllTandemRepeats_gt100bp_slop5;GRCh38_allTandemRepeats;GRCh38_AllTandemRepeats_gt10000bp_slop5;GRCh38_satellites_slop5;GRCh38_lowmappabilityall;GRCh38_nonunique_l100_m2_e1;GRCh38_nonunique_l250_m0_e0;GRCh38_alllowmapandsegdupregions;GRCh38_alldifficultregions	ENSG00000233866-U6	ENSG00000233866-ENSG00000278188	intergenic_region	ENSG00000233866-ENSG00000278188	.	MODIFIER	intergenic_region	.	.	.	.	.	.	.	.	.	.	.	.	.	.	.
22	16007319	Sniffles2.DEL.57CM15	N	<DEL:-171>	DEL	DEL	-171	50.356	172.248	888	821	67	0.0754	novel	0.0225	0.0225	low_frequency	0.027	0.0104	0.00893	0.0244	0.038	0.0213	0.0184	0.011	0.00932	0.0256	0.0433	0.153	1	1	1	0.211	1	1	1	1	0.238	0.0045	0.95	0.0263	0.0263	0.217	0.0024	0.0152	0.147	difficult	GRCh38_AllTandemRepeatsandHomopolymers_slop5;GRCh38_AllTandemRepeats_gt100bp_slop5;GRCh38_allTandemRepeats;GRCh38_SimpleRepeat_homopolymer_4to6_slop5;GRCh38_AllTandemRepeats_gt10000bp_slop5;GRCh38_satellites_slop5;GRCh38_lowmappabilityall;GRCh38_nonunique_l100_m2_e1;GRCh38_nonunique_l250_m0_e0;GRCh38_alllowmapandsegdupregions;GRCh38_alldifficultregions	ENSG00000233866-U6	ENSG00000233866-ENSG00000278188	intergenic_region	ENSG00000233866-ENSG00000278188	.	MODIFIER	intergenic_region	.	.	.	.	.	.	.	.	.	.	.	.	.	.	.
22	16008984	Sniffles2.DEL.57DM15	N	<DEL:-171>	DEL	DEL	-171	61.571	212.195	888	829	59	0.0664	novel	0.0191	0.0191	low_frequency	0.027	0.0139	0.0119	0.0122	0.0263	0.0193	0.0249	0.0146	0.0123	0.0128	0.0296	0.153	1	1	0.0183	1	0.12	1	1	0.0193	1	0.0045	0.957	0.0312	0.0312	0.263	0.000715	0.00913	0.0909	difficult	GRCh38_AllTandemRepeatsandHomopolymers_slop5;GRCh38_AllTandemRepeats_gt100bp_slop5;GRCh38_allTandemRepeats;GRCh38_SimpleRepeat_homopolymer_4to6_slop5;GRCh38_AllTandemRepeats_gt10000bp_slop5;GRCh38_satellites_slop5;GRCh38_lowmappabilityall;GRCh38_nonunique_l100_m2_e1;GRCh38_nonunique_l250_m0_e0;GRCh38_alllowmapandsegdupregions;GRCh38_alldifficultregions	ENSG00000233866-U6	ENSG00000233866-ENSG00000278188	intergenic_region	ENSG00000233866-ENSG00000278188	.	MODIFIER	intergenic_region	.	.	.	.	.	.	.	.	.	.	.	.	.	.	.
22	16009597	Sniffles2.INS.542M15	N	<INS:167>	INS	INS	167	63.481	479.773	888	808	80	0.0901	novel	0.00113	0.00113	rare	0	0	0.00298	0.00305	0	0.00124	0	0	0.00312	0.00327	0	1	1	1	1	1	1	1	1	1	1	0	0.998	0	0	0.0832	5.63e-05	0.000946	0.0974	difficult	GRCh38_AllTandemRepeatsandHomopolymers_slop5;GRCh38_AllTandemRepeats_gt100bp_slop5;GRCh38_allTandemRepeats;GRCh38_AllTandemRepeats_gt10000bp_slop5;GRCh38_satellites_slop5;GRCh38_lowmappabilityall;GRCh38_nonunique_l100_m2_e1;GRCh38_nonunique_l250_m0_e0;GRCh38_alllowmapandsegdupregions;GRCh38_alldifficultregions	ENSG00000233866-U6	ENSG00000233866-ENSG00000278188	intergenic_region	ENSG00000233866-ENSG00000278188	.	MODIFIER	intergenic_region	.	.	.	.	.	.	.	.	.	.	.	.	.	.	.
22	16010552	Sniffles2.DEL.57EM15	N	<DEL:-165>	DEL	DEL	-165	108.176	195.821	888	829	59	0.0664	novel	0.197	0.197	common	0.274	0.188	0.101	0.253	0.137	0.206	0.286	0.193	0.1	0.264	0.15	0.108	0.784	0.0684	0.304	0.529	0.412	0.784	0.0527	0.408	0.75	0.0614	0.657	0.149	0.149	0.216	0.0844	0.214	0.258	difficult	GRCh38_AllTandemRepeatsandHomopolymers_slop5;GRCh38_AllTandemRepeats_gt100bp_slop5;GRCh38_allTandemRepeats;GRCh38_SimpleRepeat_homopolymer_4to6_slop5;GRCh38_AllTandemRepeats_gt10000bp_slop5;GRCh38_satellites_slop5;GRCh38_lowmappabilityall;GRCh38_nonunique_l100_m2_e1;GRCh38_nonunique_l250_m0_e0;GRCh38_alllowmapandsegdupregions;GRCh38_alldifficultregions	ENSG00000233866-U6	ENSG00000233866-ENSG00000278188	intergenic_region	ENSG00000233866-ENSG00000278188	.	MODIFIER	intergenic_region	.	.	.	.	.	.	.	.	.	.	.	.	.	.	.
22	16011584	Sniffles2.INS.543M15	N	<INS:511>	INS	INS	511	50.807	67.128	888	796	92	0.104	novel	0.0214	0.0214	low_frequency	0.0249	0.0208	0.0179	0.0183	0.0234	0.0207	0.0165	0.0219	0.0188	0.02	0.0292	0.131	1	1	0.0454	1	1	1	1	0.0497	1	0.0045	0.95	0	0	0.248	0.00343	0.0128	0.269	difficult	GRCh38_AllTandemRepeatsandHomopolymers_slop5;GRCh38_AllTandemRepeats_gt100bp_slop5;GRCh38_allTandemRepeats;GRCh38_AllTandemRepeats_gt10000bp_slop5;GRCh38_satellites_slop5;GRCh38_lowmappabilityall;GRCh38_nonunique_l100_m2_e1;GRCh38_nonunique_l250_m0_e0;GRCh38_alllowmapandsegdupregions;GRCh38_alldifficultregions	ENSG00000233866-U6	ENSG00000233866-ENSG00000278188	intergenic_region	ENSG00000233866-ENSG00000278188	.	MODIFIER	intergenic_region	.	.	.	.	.	.	.	.	.	.	.	.	.	.	.
22	16012942	Sniffles2.DEL.580M15	N	<DEL:-109>	DEL	DEL	-109	34.237	129.091	888	799	89	0.1	novel	0.0276	0.0276	low_frequency	0.0353	0.0243	0.0268	0.0213	0.0263	0.0288	0.0327	0.0254	0.0281	0.0235	0.0326	0.253	1	1	0.0632	1	1	1	1	0.0695	1	0.00732	0.932	0	0	0.247	0.00347	0.0153	0.226	difficult	GRCh38_AllTandemRepeatsandHomopolymers_slop5;GRCh38_AllTandemRepeats_gt100bp_slop5;GRCh38_allTandemRepeats;GRCh38_SimpleRepeat_homopolymer_4to6_slop5;GRCh38_AllTandemRepeats_gt10000bp_slop5;GRCh38_satellites_slop5;GRCh38_lowmappabilityall;GRCh38_nonunique_l100_m2_e1;GRCh38_nonunique_l250_m0_e0;GRCh38_alllowmapandsegdupregions;GRCh38_alldifficultregions	ENSG00000233866-U6	ENSG00000233866-ENSG00000278188	intergenic_region	ENSG00000233866-ENSG00000278188	.	MODIFIER	intergenic_region	.	.	.	.	.	.	.	.	.	.	.	.	.	.	.
22	16016349	Sniffles2.DEL.581M15	N	<DEL:-2049>	DEL	DEL	-2049	47.057	37.756	888	794	94	0.106	novel	0.123	0.123	common	0.00208	0.163	0.0923	0.116	0.298	0.133	0.00242	0.173	0.0987	0.127	0.326	1	0.538	0.633	1	0.583	1	0.551	0.646	1	0.85	0.106	0.904	0.694	0.694	0.433	0.101	0.117	0.455	difficult	GRCh38_AllTandemRepeatsandHomopolymers_slop5;GRCh38_AllTandemRepeats_gt100bp_slop5;GRCh38_allTandemRepeats;GRCh38_SimpleRepeat_homopolymer_4to6_slop5;GRCh38_AllTandemRepeats_gt10000bp_slop5;GRCh38_satellites_slop5;GRCh38_lowmappabilityall;GRCh38_nonunique_l100_m2_e1;GRCh38_nonunique_l250_m0_e0;GRCh38_allOtherDifficultregions;GRCh38_population_CNV_FP_regions;GRCh38_alllowmapandsegdupregions;GRCh38_alldifficultregions	ENSG00000233866-U6	ENSG00000233866-ENSG00000278188	intergenic_region	ENSG00000233866-ENSG00000278188	.	MODIFIER	intergenic_region	.	.	.	.	.	.	.	.	.	.	.	.	.	.	.
22	16016521	Sniffles2.DEL.583M15	N	<DEL:-169>	DEL	DEL	-169	88.213	243.831	888	794	94	0.106	novel	0.00507	0.00507	low_frequency	0.0083	0	0	0.00305	0.0117	0.00567	0.00952	0	0	0.00336	0.0139	1	1	1	1	0.0176	1	1	1	1	0.0209	0.00169	0.988	0	0	0.281	0.000224	0.00299	0.0941	difficult	GRCh38_AllTandemRepeatsandHomopolymers_slop5;GRCh38_AllTandemRepeats_gt100bp_slop5;GRCh38_allTandemRepeats;GRCh38_SimpleRepeat_homopolymer_4to6_slop5;GRCh38_AllTandemRepeats_gt10000bp_slop5;GRCh38_satellites_slop5;GRCh38_lowmappabilityall;GRCh38_nonunique_l100_m2_e1;GRCh38_nonunique_l250_m0_e0;GRCh38_alllowmapandsegdupregions;GRCh38_alldifficultregions	ENSG00000233866-U6	ENSG00000233866-ENSG00000278188	intergenic_region	ENSG00000233866-ENSG00000278188	.	MODIFIER	intergenic_region	.	.	.	.	.	.	.	.	.	.	.	.	.	.	.
22	16033077	Sniffles2.INS.54AM15	N	<INS:156>	INS	INS	156	160.345	319.712	888	858	30	0.0338	novel	0.00113	0.00113	rare	0	0	0.00595	0	0	0.00117	0	0	0.00614	0	0	1	1	1	1	1	1	1	1	1	1	0.000563	0.997	0	0	0.374	1.13e-05	0.000692	0.0801	difficult	GRCh38_AllTandemRepeatsandHomopolymers_slop5;GRCh38_AllTandemRepeats_gt100bp_slop5;GRCh38_allTandemRepeats;GRCh38_SimpleRepeat_homopolymer_4to6_slop5;GRCh38_AllTandemRepeats_gt10000bp_slop5;GRCh38_satellites_slop5;GRCh38_alldifficultregions	ENSG00000233866-U6	ENSG00000233866-ENSG00000278188	intergenic_region	ENSG00000233866-ENSG00000278188	.	MODIFIER	intergenic_region	.	.	.	.	.	.	.	.	.	.	.	.	.	.	.
22	16034718	Sniffles2.DEL.585M15	N	<DEL:-999>	DEL	DEL	-999	299.438	99.528	888	863	25	0.0282	novel	0.00113	0.00113	rare	0.00415	0	0	0	0	0.00116	0.00429	0	0	0	0	1	1	1	1	1	1	1	1	1	1	0.000563	0.997	0	0	0.324	8.19e-05	0.00105	0.175	difficult	GRCh38_AllHomopolymers_gt6bp_imperfectgt10bp_slop5;GRCh38_AllTandemRepeatsandHomopolymers_slop5;GRCh38_AllTandemRepeats_gt100bp_slop5;GRCh38_allTandemRepeats;GRCh38_SimpleRepeat_homopolymer_7to11_slop5;GRCh38_SimpleRepeat_homopolymer_4to6_slop5;GRCh38_AllTandemRepeats_gt10000bp_slop5;GRCh38_satellites_slop5;GRCh38_lowmappabilityall;GRCh38_nonunique_l100_m2_e1;GRCh38_alllowmapandsegdupregions;GRCh38_alldifficultregions	ENSG00000233866-U6	ENSG00000233866-ENSG00000278188	intergenic_region	ENSG00000233866-ENSG00000278188	.	MODIFIER	intergenic_region	.	.	.	.	.	.	.	.	.	.	.	.	.	.	.
22	16038000	Sniffles2.INS.54BM15	N	<INS:95>	INS	INS	95	90.525	458.706	888	858	30	0.0338	novel	0.00169	0.00169	rare	0.00622	0	0	0	0	0.00175	0.00647	0	0	0	0	1	1	1	1	1	1	1	1	1	1	0	0.997	0	0	0.108	1.23e-05	0.000275	0.0592	difficult	GRCh38_AllTandemRepeatsandHomopolymers_slop5;GRCh38_AllTandemRepeats_gt100bp_slop5;GRCh38_allTandemRepeats;GRCh38_AllTandemRepeats_gt10000bp_slop5;GRCh38_satellites_slop5;GRCh38_alldifficultregions	ENSG00000233866-U6	ENSG00000233866-ENSG00000278188	intergenic_region	ENSG00000233866-ENSG00000278188	.	MODIFIER	intergenic_region	.	.	.	.	.	.	.	.	.	.	.	.	.	.	.
22	16039909	Sniffles2.INS.54CM15	N	<INS:130>	INS	INS	130	52.134	236.798	888	860	28	0.0315	novel	0.00113	0.00113	rare	0.00415	0	0	0	0	0.00116	0.00435	0	0	0	0	1	1	1	1	1	1	1	1	1	1	0	0.998	0	0	0.0479	1.13e-05	8.33e-05	0.0816	difficult	GRCh38_AllTandemRepeatsandHomopolymers_slop5;GRCh38_AllTandemRepeats_gt100bp_slop5;GRCh38_allTandemRepeats;GRCh38_AllTandemRepeats_gt10000bp_slop5;GRCh38_satellites_slop5;GRCh38_alldifficultregions	ENSG00000233866-U6	ENSG00000233866-ENSG00000278188	intergenic_region	ENSG00000233866-ENSG00000278188	.	MODIFIER	intergenic_region	.	.	.	.	.	.	.	.	.	.	.	.	.	.	.
22	16040298	Sniffles2.DEL.588M15	N	<DEL:-67>	DEL	DEL	-67	116.409	350.129	888	862	26	0.0293	novel	0.00338	0.00338	rare	0.0104	0	0	0.00305	0	0.00348	0.0107	0	0	0.00314	0	1	1	1	1	1	1	1	1	1	1	0.000563	0.992	0	0	0.286	0.000251	0.00303	0.339	difficult	GRCh38_AllTandemRepeatsandHomopolymers_slop5;GRCh38_AllTandemRepeats_gt100bp_slop5;GRCh38_allTandemRepeats;GRCh38_SimpleRepeat_homopolymer_4to6_slop5;GRCh38_AllTandemRepeats_gt10000bp_slop5;GRCh38_satellites_slop5;GRCh38_alldifficultregions	ENSG00000233866-U6	ENSG00000233866-ENSG00000278188	intergenic_region	ENSG00000233866-ENSG00000278188	.	MODIFIER	intergenic_region	.	.	.	.	.	.	.	.	.	.	.	.	.	.	.
22	16044973	Sniffles2.DEL.58BM15	N	<DEL:-53>	DEL	DEL	-53	70.443	353.457	888	860	28	0.0315	novel	0.00225	0.00225	rare	0.00415	0	0	0	0.00585	0.00233	0.00426	0	0	0	0.00614	1	1	1	1	1	1	1	1	1	1	0	0.995	0	0	0.136	0.000107	0.0018	0.0905	difficult	GRCh38_AllTandemRepeatsandHomopolymers_slop5;GRCh38_AllTandemRepeats_gt100bp_slop5;GRCh38_allTandemRepeats;GRCh38_SimpleRepeat_homopolymer_4to6_slop5;GRCh38_AllTandemRepeats_gt10000bp_slop5;GRCh38_satellites_slop5;GRCh38_alldifficultregions	ENSG00000233866-U6	ENSG00000233866-ENSG00000278188	intergenic_region	ENSG00000233866-ENSG00000278188	.	MODIFIER	intergenic_region	.	.	.	.	.	.	.	.	.	.	.	.	.	.	.
22	16046618	Sniffles2.DEL.58CM15	N	<DEL:-1368>	DEL	DEL	-1368	241.802	184.197	888	854	34	0.0383	novel	0.00845	0.00845	low_frequency	0.00622	0.0104	0	0.0274	0	0.00878	0.00641	0.0108	0	0.0283	0	1	1	1	1	1	1	1	1	1	1	0.00169	0.98	0	0	0.227	0.00425	0.0138	0.362	difficult	GRCh38_AllTandemRepeatsandHomopolymers_slop5;GRCh38_AllTandemRepeats_gt100bp_slop5;GRCh38_allTandemRepeats;GRCh38_SimpleRepeat_homopolymer_4to6_slop5;GRCh38_AllTandemRepeats_gt10000bp_slop5;GRCh38_satellites_slop5;GRCh38_lowmappabilityall;GRCh38_nonunique_l100_m2_e1;GRCh38_alllowmapandsegdupregions;GRCh38_alldifficultregions	ENSG00000233866-U6	ENSG00000233866-ENSG00000278188	intergenic_region	ENSG00000233866-ENSG00000278188	.	MODIFIER	intergenic_region	.	.	.	.	.	.	.	.	.	.	.	.	.	.	.
22	16052118	Sniffles2.BND.5A0M15	N	<BND:5A0M15>	BND	OTHER	.	0	343.814	888	856	32	0.036	not_compared	0.00225	0.00225	rare	0.00208	0.00347	0	0.0061	0	0.00234	0.00217	0.00352	0	0.00625	0	1	1	1	1	1	1	1	1	1	1	0	0.995	0	0	0.058	0.00228	0.00318	0.34	difficult	GRCh38_AllTandemRepeatsandHomopolymers_slop5;GRCh38_AllTandemRepeats_gt100bp_slop5;GRCh38_allTandemRepeats;GRCh38_SimpleRepeat_homopolymer_4to6_slop5;GRCh38_AllTandemRepeats_gt10000bp_slop5;GRCh38_satellites_slop5;GRCh38_segdups_gt10kb;GRCh38_segdups;GRCh38_alllowmapandsegdupregions;GRCh38_alldifficultregions	.	.	intergenic_region	ENSG00000233866-ENSG00000278188	.	LOW	feature_fusion	.	.	.	.	.	.	.	.	.	.	.	.	.	.	.
22	16053374	Sniffles2.INS.565M15	N	<INS:170>	INS	INS	170	96.944	349.999	888	866	22	0.0248	novel	0.00113	0.00113	rare	0.00415	0	0	0	0	0.00116	0.00427	0	0	0	0	1	1	1	1	1	1	1	1	1	1	0	0.998	0	0	0.0592	0	0.000109	0.0269	difficult	GRCh38_AllTandemRepeatsandHomopolymers_slop5;GRCh38_AllTandemRepeats_gt100bp_slop5;GRCh38_allTandemRepeats;GRCh38_SimpleRepeat_homopolymer_4to6_slop5;GRCh38_AllTandemRepeats_gt10000bp_slop5;GRCh38_satellites_slop5;GRCh38_segdups_gt10kb;GRCh38_segdups;GRCh38_alllowmapandsegdupregions;GRCh38_alldifficultregions	ENSG00000233866-U6	ENSG00000233866-ENSG00000278188	intergenic_region	ENSG00000233866-ENSG00000278188	.	MODIFIER	intergenic_region	.	.	.	.	.	.	.	.	.	.	.	.	.	.	.
22	16054375	Sniffles2.INS.566M15	N	<INS:147>	INS	INS	147	71.795	206.655	888	866	22	0.0248	novel	0.00169	0.00169	rare	0.00208	0	0	0	0.00585	0.00173	0.00215	0	0	0	0.00602	1	1	1	1	1	1	1	1	1	1	0	0.997	0	0	0.185	8.19e-06	0.000196	0.172	difficult	GRCh38_AllTandemRepeatsandHomopolymers_slop5;GRCh38_AllTandemRepeats_gt100bp_slop5;GRCh38_allTandemRepeats;GRCh38_AllTandemRepeats_gt10000bp_slop5;GRCh38_satellites_slop5;GRCh38_segdups_gt10kb;GRCh38_segdups;GRCh38_alllowmapandsegdupregions;GRCh38_alldifficultregions	ENSG00000233866-U6	ENSG00000233866-ENSG00000278188	intergenic_region	ENSG00000233866-ENSG00000278188	.	MODIFIER	intergenic_region	.	.	.	.	.	.	.	.	.	.	.	.	.	.	.
22	16054417	Sniffles2.DEL.58EM15	N	<DEL:-171>	DEL	DEL	-171	92.271	311.577	888	866	22	0.0248	novel	0.00113	0.00113	rare	0	0	0.00298	0	0.00292	0.00116	0	0	0.00305	0	0.00301	1	1	1	1	1	1	1	1	1	1	0	0.998	0	0	0.0408	0.000258	0.00103	0.198	difficult	GRCh38_AllTandemRepeatsandHomopolymers_slop5;GRCh38_AllTandemRepeats_gt100bp_slop5;GRCh38_allTandemRepeats;GRCh38_SimpleRepeat_homopolymer_4to6_slop5;GRCh38_AllTandemRepeats_gt10000bp_slop5;GRCh38_satellites_slop5;GRCh38_segdups_gt10kb;GRCh38_segdups;GRCh38_alllowmapandsegdupregions;GRCh38_alldifficultregions	ENSG00000233866-U6	ENSG00000233866-ENSG00000278188	intergenic_region	ENSG00000233866-ENSG00000278188	.	MODIFIER	intergenic_region	.	.	.	.	.	.	.	.	.	.	.	.	.	.	.
22	16056714	Sniffles2.INS.568M15	N	<INS:170>	INS	INS	170	48.211	226.863	888	887	1	0.00113	novel	0.622	0.378	common	0.739	0.566	0.494	0.64	0.611	0.622	0.739	0.566	0.494	0.64	0.611	0.0045	0.865	0.0443	0.501	0.0156	0.0045	0.865	0.0449	0.501	0.0156	0.755	0.447	0.487	0.317	0.207	0.688	0.605	0.239	difficult	GRCh38_AllHomopolymers_gt6bp_imperfectgt10bp_slop5;GRCh38_AllTandemRepeatsandHomopolymers_slop5;GRCh38_SimpleRepeat_homopolymer_7to11_slop5;GRCh38_satellites_slop5;GRCh38_allOtherDifficultregions;GRCh38_gnomAD_InbreedingCoeff_slop1bp_merge1000bp;GRCh38_population_CNV_FP_regions;GRCh38_segdups_gt10kb;GRCh38_segdups;GRCh38_alllowmapandsegdupregions;GRCh38_alldifficultregions	ENSG00000233866-U6	ENSG00000233866-ENSG00000278188	intergenic_region	ENSG00000233866-ENSG00000278188	.	MODIFIER	intergenic_region	.	.	.	.	.	.	.	.	.	.	.	.	.	.	.
22	16057249	Sniffles2.INS.569M15	N	<INS:852>	INS	INS	852	188.959	71.678	888	871	17	0.0191	novel	0.00507	0.00507	low_frequency	0.0104	0	0.00595	0	0.00585	0.00517	0.0106	0	0.00614	0	0.00595	1	1	1	1	1	1	1	1	1	1	0	0.99	0	0	0.0941	0.000104	0.00293	0.0511	difficult	GRCh38_AllTandemRepeatsandHomopolymers_slop5;GRCh38_AllTandemRepeats_gt100bp_slop5;GRCh38_allTandemRepeats;GRCh38_AllTandemRepeats_gt10000bp_slop5;GRCh38_satellites_slop5;GRCh38_lowmappabilityall;GRCh38_nonunique_l100_m2_e1;GRCh38_allOtherDifficultregions;GRCh38_gnomAD_InbreedingCoeff_slop1bp_merge1000bp;GRCh38_population_CNV_FP_regions;GRCh38_segdups_gt10kb;GRCh38_segdups;GRCh38_alllowmapandsegdupregions;GRCh38_alldifficultregions	ENSG00000233866-U6	ENSG00000233866-ENSG00000278188	intergenic_region	ENSG00000233866-ENSG00000278188	.	MODIFIER	intergenic_region	.	.	.	.	.	.	.	.	.	.	.	.	.	.	.
22	16058898	Sniffles2.INS.56BM15	N	<INS:169>	INS	INS	169	130.778	159.042	888	872	16	0.018	novel	0.00169	0.00169	rare	0.00208	0.00347	0	0	0.00292	0.00172	0.00215	0.00352	0	0	0.00296	1	1	1	1	1	1	1	1	1	1	0	0.997	0	0	0.0337	0.000564	0.00143	0.274	difficult	GRCh38_AllTandemRepeatsandHomopolymers_slop5;GRCh38_AllTandemRepeats_gt100bp_slop5;GRCh38_allTandemRepeats;GRCh38_AllTandemRepeats_gt10000bp_slop5;GRCh38_satellites_slop5;GRCh38_allOtherDifficultregions;GRCh38_population_CNV_FP_regions;GRCh38_segdups_gt10kb;GRCh38_segdups;GRCh38_alllowmapandsegdupregions;GRCh38_alldifficultregions	ENSG00000233866-U6	ENSG00000233866-ENSG00000278188	intergenic_region	ENSG00000233866-ENSG00000278188	.	MODIFIER	intergenic_region	.	.	.	.	.	.	.	.	.	.	.	.	.	.	.
22	16059904	Sniffles2.DEL.590M15	N	<DEL:-171>	DEL	DEL	-171	125.106	357.905	888	879	9	0.0101	novel	0.0141	0.0141	low_frequency	0.0124	0.00694	0.0179	0.0122	0.0205	0.0142	0.0127	0.00699	0.018	0.0123	0.0206	1	1	1	1	1	1	1	1	1	1	0.0045	0.963	0	0	0.251	0.00553	0.0106	0.325	difficult	GRCh38_AllTandemRepeatsandHomopolymers_slop5;GRCh38_AllTandemRepeats_gt100bp_slop5;GRCh38_allTandemRepeats;GRCh38_SimpleRepeat_homopolymer_4to6_slop5;GRCh38_AllTandemRepeats_gt10000bp_slop5;GRCh38_satellites_slop5;GRCh38_lowmappabilityall;GRCh38_nonunique_l100_m2_e1;GRCh38_allOtherDifficultregions;GRCh38_gnomAD_InbreedingCoeff_slop1bp_merge1000bp;GRCh38_population_CNV_FP_regions;GRCh38_segdups_gt10kb;GRCh38_segdups;GRCh38_alllowmapandsegdupregions;GRCh38_alldifficultregions	ENSG00000233866-U6	ENSG00000233866-ENSG00000278188	intergenic_region	ENSG00000233866-ENSG00000278188	.	MODIFIER	intergenic_region	.	.	.	.	.	.	.	.	.	.	.	.	.	.	.
22	16060263	Sniffles2.INS.56CM15	N	<INS:341>	INS	INS	341	92.314	239.913	888	874	14	0.0158	novel	0.00338	0.00338	rare	0.00622	0.00347	0	0.00305	0.00292	0.00343	0.00638	0.0035	0	0.00309	0.00296	1	1	1	1	1	1	1	1	1	1	0.000563	0.992	0	0	0.168	0.00303	0.00477	0.358	difficult	GRCh38_AllTandemRepeatsandHomopolymers_slop5;GRCh38_AllTandemRepeats_gt100bp_slop5;GRCh38_allTandemRepeats;GRCh38_AllTandemRepeats_gt10000bp_slop5;GRCh38_satellites_slop5;GRCh38_allOtherDifficultregions;GRCh38_gnomAD_InbreedingCoeff_slop1bp_merge1000bp;GRCh38_population_CNV_FP_regions;GRCh38_segdups_gt10kb;GRCh38_segdups;GRCh38_alllowmapandsegdupregions;GRCh38_alldifficultregions	ENSG00000233866-U6	ENSG00000233866-ENSG00000278188	intergenic_region	ENSG00000233866-ENSG00000278188	.	MODIFIER	intergenic_region	.	.	.	.	.	.	.	.	.	.	.	.	.	.	.
22	16061640	Sniffles2.DEL.591M15	N	<DEL:-196>	DEL	DEL	-196	78.77	212.725	888	882	6	0.00676	novel	0.0445	0.0445	low_frequency	0.0581	0.0278	0.0566	0.0152	0.0556	0.0448	0.0586	0.028	0.0569	0.0153	0.0559	1	1	1	1	1	1	1	1	1	1	0.00845	0.894	0	0	0.178	0.00365	0.0272	0.15	difficult	GRCh38_AllTandemRepeatsandHomopolymers_slop5;GRCh38_AllTandemRepeats_gt100bp_slop5;GRCh38_allTandemRepeats;GRCh38_SimpleRepeat_homopolymer_4to6_slop5;GRCh38_AllTandemRepeats_gt10000bp_slop5;GRCh38_satellites_slop5;GRCh38_lowmappabilityall;GRCh38_nonunique_l100_m2_e1;GRCh38_allOtherDifficultregions;GRCh38_gnomAD_InbreedingCoeff_slop1bp_merge1000bp;GRCh38_population_CNV_FP_regions;GRCh38_segdups_gt10kb;GRCh38_segdups;GRCh38_alllowmapandsegdupregions;GRCh38_alldifficultregions	ENSG00000233866-U6	ENSG00000233866-ENSG00000278188	intergenic_region	ENSG00000233866-ENSG00000278188	.	MODIFIER	intergenic_region	.	.	.	.	.	.	.	.	.	.	.	.	.	.	.
22	16061969	Sniffles2.DEL.592M15	N	<DEL:-1706>	DEL	DEL	-1706	173.5	304.5	888	881	7	0.00788	novel	0.00113	0.00113	rare	0	0	0	0.0061	0	0.00114	0	0	0	0.00614	0	1	1	1	1	1	1	1	1	1	1	0.000563	0.999	0.5	0.5	0.343	0.000869	0.00285	0.276	difficult	GRCh38_AllTandemRepeatsandHomopolymers_slop5;GRCh38_AllTandemRepeats_gt100bp_slop5;GRCh38_allTandemRepeats;GRCh38_SimpleRepeat_homopolymer_4to6_slop5;GRCh38_AllTandemRepeats_gt10000bp_slop5;GRCh38_satellites_slop5;GRCh38_lowmappabilityall;GRCh38_nonunique_l100_m2_e1;GRCh38_allOtherDifficultregions;GRCh38_gnomAD_InbreedingCoeff_slop1bp_merge1000bp;GRCh38_population_CNV_FP_regions;GRCh38_segdups_gt10kb;GRCh38_segdups;GRCh38_alllowmapandsegdupregions;GRCh38_alldifficultregions	ENSG00000233866-U6	ENSG00000233866-ENSG00000278188	intergenic_region	ENSG00000233866-ENSG00000278188	.	MODIFIER	intergenic_region	.	.	.	.	.	.	.	.	.	.	.	.	.	.	.
22	16062502	Sniffles2.INS.56DM15	N	<INS:342>	INS	INS	342	80.94	194.037	888	879	9	0.0101	novel	0.00338	0.00338	rare	0.00622	0	0.00298	0	0.00585	0.00341	0.00638	0	0.00298	0	0.00592	1	1	1	1	1	1	1	1	1	1	0	0.993	0	0	0.113	0.000123	0.000942	0.123	difficult	GRCh38_AllTandemRepeatsandHomopolymers_slop5;GRCh38_AllTandemRepeats_gt100bp_slop5;GRCh38_allTandemRepeats;GRCh38_AllTandemRepeats_gt10000bp_slop5;GRCh38_satellites_slop5;GRCh38_allOtherDifficultregions;GRCh38_gnomAD_InbreedingCoeff_slop1bp_merge1000bp;GRCh38_population_CNV_FP_regions;GRCh38_segdups_gt10kb;GRCh38_segdups;GRCh38_alllowmapandsegdupregions;GRCh38_alldifficultregions	ENSG00000233866-U6	ENSG00000233866-ENSG00000278188	intergenic_region	ENSG00000233866-ENSG00000278188	.	MODIFIER	intergenic_region	.	.	.	.	.	.	.	.	.	.	.	.	.	.	.
22	16063302	Sniffles2.DEL.593M15	N	<DEL:-169>	DEL	DEL	-169	73.516	301.452	888	881	7	0.00788	novel	0.00901	0.00901	low_frequency	0.0166	0.00694	0.00298	0.00305	0.0117	0.00908	0.0168	0.00699	0.00298	0.00305	0.0119	1	1	1	1	1	1	1	1	1	1	0.00282	0.976	0	0	0.246	5.33e-05	0.00394	0.0472	difficult	GRCh38_AllTandemRepeatsandHomopolymers_slop5;GRCh38_AllTandemRepeats_gt100bp_slop5;GRCh38_allTandemRepeats;GRCh38_SimpleRepeat_homopolymer_4to6_slop5;GRCh38_AllTandemRepeats_gt10000bp_slop5;GRCh38_satellites_slop5;GRCh38_allOtherDifficultregions;GRCh38_population_CNV_FP_regions;GRCh38_segdups_gt10kb;GRCh38_segdups;GRCh38_alllowmapandsegdupregions;GRCh38_alldifficultregions	ENSG00000233866-U6	ENSG00000233866-ENSG00000278188	intergenic_region	ENSG00000233866-ENSG00000278188	.	MODIFIER	intergenic_region	.	.	.	.	.	.	.	.	.	.	.	.	.	.	.
22	16071038	Sniffles2.DEL.597M15	N	<DEL:-684>	DEL	DEL	-684	219.587	84.863	888	870	18	0.0203	novel	0.319	0.319	common	0.324	0.326	0.173	0.36	0.409	0.324	0.326	0.331	0.179	0.361	0.419	1	0.0876	0.012	0.0613	1	0.77	0.091	0.0144	0.06	1	0.194	0.582	0.356	0.356	0.265	0.15	0.292	0.262	difficult	GRCh38_AllTandemRepeatsandHomopolymers_slop5;GRCh38_AllTandemRepeats_gt100bp_slop5;GRCh38_allTandemRepeats;GRCh38_SimpleRepeat_homopolymer_4to6_slop5;GRCh38_AllTandemRepeats_gt10000bp_slop5;GRCh38_satellites_slop5;GRCh38_lowmappabilityall;GRCh38_nonunique_l100_m2_e1;GRCh38_segdups_gt10kb;GRCh38_segdups;GRCh38_alllowmapandsegdupregions;GRCh38_alldifficultregions	ENSG00000233866-U6	ENSG00000233866-ENSG00000278188	intergenic_region	ENSG00000233866-ENSG00000278188	.	MODIFIER	intergenic_region	.	.	.	.	.	.	.	.	.	.	.	.	.	.	.
22	16073571	Sniffles2.DEL.598M15	N	<DEL:-338>	DEL	DEL	-338	156.633	221.743	888	865	23	0.0259	novel	0.0828	0.0828	common	0.127	0.0556	0.0446	0.0762	0.0877	0.0844	0.13	0.0532	0.0463	0.0776	0.0904	0.389	1	1	1	0.62	0.387	1	1	1	0.624	0.0197	0.81	0.0282	0.0282	0.192	0.0355	0.0882	0.337	difficult	GRCh38_AllTandemRepeatsandHomopolymers_slop5;GRCh38_AllTandemRepeats_gt100bp_slop5;GRCh38_allTandemRepeats;GRCh38_SimpleRepeat_homopolymer_4to6_slop5;GRCh38_AllTandemRepeats_gt10000bp_slop5;GRCh38_satellites_slop5;GRCh38_lowmappabilityall;GRCh38_nonunique_l100_m2_e1;GRCh38_allOtherDifficultregions;GRCh38_gnomAD_InbreedingCoeff_slop1bp_merge1000bp;GRCh38_segdups_gt10kb;GRCh38_chainSelf;GRCh38_segdups;GRCh38_chainSelf_gt10kb;GRCh38_alllowmapandsegdupregions;GRCh38_alldifficultregions	ENSG00000233866-U6	ENSG00000233866-ENSG00000278188	intergenic_region	ENSG00000233866-ENSG00000278188	.	MODIFIER	intergenic_region	.	.	.	.	.	.	.	.	.	.	.	.	.	.	.
22	16080647	Sniffles2.DEL.59CM15	N	<DEL:-3637>	DEL	DEL	-3637	79.978	52.872	888	869	19	0.0214	novel	0.227	0.227	common	0.261	0.17	0.274	0.253	0.155	0.231	0.268	0.17	0.28	0.255	0.161	0.405	1	0.0339	1	0.248	0.504	1	0.032	1	0.381	0.0732	0.556	0.112	0.112	0.21	0.115	0.235	0.293	difficult	GRCh38_AllHomopolymers_gt6bp_imperfectgt10bp_slop5;GRCh38_AllTandemRepeatsandHomopolymers_slop5;GRCh38_AllTandemRepeats_gt100bp_slop5;GRCh38_allTandemRepeats;GRCh38_SimpleRepeat_homopolymer_7to11_slop5;GRCh38_SimpleRepeat_homopolymer_4to6_slop5;GRCh38_AllTandemRepeats_gt10000bp_slop5;GRCh38_satellites_slop5;GRCh38_lowmappabilityall;GRCh38_nonunique_l100_m2_e1;GRCh38_segdups_gt10kb;GRCh38_chainSelf;GRCh38_segdups;GRCh38_chainSelf_gt10kb;GRCh38_alllowmapandsegdupregions;GRCh38_alldifficultregions	ENSG00000233866-U6	ENSG00000233866-ENSG00000278188	intergenic_region	ENSG00000233866-ENSG00000278188	.	MODIFIER	intergenic_region	.	.	.	.	.	.	.	.	.	.	.	.	.	.	.
22	16082338	Sniffles2.DEL.59DM15	N	<DEL:-61>	DEL	DEL	-61	308.67	197.414	888	847	41	0.0462	novel	0.00901	0.00901	low_frequency	0.00622	0.0104	0	0.0244	0.00585	0.00944	0.00664	0.0109	0	0.0253	0.00621	1	1	1	1	1	1	1	1	1	1	0.00113	0.98	0	0	0.178	0.00456	0.0187	0.296	difficult	GRCh38_AllTandemRepeatsandHomopolymers_slop5;GRCh38_AllTandemRepeats_gt100bp_slop5;GRCh38_allTandemRepeats;GRCh38_SimpleRepeat_homopolymer_4to6_slop5;GRCh38_AllTandemRepeats_gt10000bp_slop5;GRCh38_satellites_slop5;GRCh38_lowmappabilityall;GRCh38_nonunique_l100_m2_e1;GRCh38_segdups_gt10kb;GRCh38_chainSelf;GRCh38_segdups;GRCh38_chainSelf_gt10kb;GRCh38_alllowmapandsegdupregions;GRCh38_alldifficultregions	ENSG00000233866-U6	ENSG00000233866-ENSG00000278188	intergenic_region	ENSG00000233866-ENSG00000278188	.	MODIFIER	intergenic_region	.	.	.	.	.	.	.	.	.	.	.	.	.	.	.
22	16104211	Sniffles2.DEL.5A6M15	N	<DEL:-57>	DEL	DEL	-57	99.019	376.883	888	860	28	0.0315	novel	0.0186	0.0186	low_frequency	0.0643	0.00347	0	0	0.00292	0.0192	0.0668	0.00352	0	0	0.00303	0.25	1	1	1	1	0.265	1	1	1	1	0.00169	0.962	0	0	0.158	0.00024	0.00938	0.0949	difficult	GRCh38_SimpleRepeat_homopolymer_4to6_slop5;GRCh38_segdups_gt10kb;GRCh38_chainSelf;GRCh38_segdups;GRCh38_chainSelf_gt10kb;GRCh38_alllowmapandsegdupregions;GRCh38_alldifficultregions	ENSG00000233866-U6	ENSG00000233866-ENSG00000278188	intergenic_region	ENSG00000233866-ENSG00000278188	.	MODIFIER	intergenic_region	.	.	.	.	.	.	.	.	.	.	.	.	.	.	.
22	16107395	Sniffles2.DUP.5ACM15	N	<DUP:76197>	DUP	OTHER	76197	0	0	888	858	30	0.0338	not_compared	0.00113	0.00113	rare	0	0.00694	0	0	0	0.00117	0	0.00699	0	0	0	1	1	1	1	1	1	1	1	1	1	0.000563	0.997	0	0	0.174	3.59e-05	0.000276	0.11	difficult	GRCh38_gclt25orgt65_slop50;GRCh38_AllHomopolymers_gt6bp_imperfectgt10bp_slop5;GRCh38_AllTandemRepeats_51to200bp_slop5;GRCh38_AllTandemRepeatsandHomopolymers_slop5;GRCh38_SimpleRepeat_homopolymer_gt11_slop5;GRCh38_SimpleRepeat_triTR_15to50_slop5;GRCh38_SimpleRepeat_homopolymer_gt20_slop5;GRCh38_SimpleRepeat_diTR_11to50_slop5;GRCh38_AllTandemRepeats_gt100bp_slop5;GRCh38_allTandemRepeats;GRCh38_SimpleRepeat_homopolymer_7to11_slop5;GRCh38_SimpleRepeat_homopolymer_4to6_slop5;GRCh38_AllTandemRepeats_lt51bp_slop5;GRCh38_SimpleRepeat_imperfecthomopolgt20_slop5;GRCh38_SimpleRepeat_quadTR_20to50_slop5;GRCh38_SimpleRepeat_imperfecthomopolgt10_slop5;GRCh38_lowmappabilityall;GRCh38_nonunique_l100_m2_e1;GRCh38_allOtherDifficultregions;GRCh38_gnomAD_InbreedingCoeff_slop1bp_merge1000bp;GRCh38_segdups_gt10kb;GRCh38_chainSelf;GRCh38_segdups;GRCh38_chainSelf_gt10kb;GRCh38_alllowmapandsegdupregions;GRCh38_alldifficultregions	ENSG00000233866-U6	ENSG00000233866-ENSG00000278188	intergenic_region	ENSG00000233866-ENSG00000278188	.	MODIFIER	intergenic_region	.	.	.	.	.	.	.	.	.	.	.	.	CTCF Binding Site;Open chromatin;Enhancer;TF binding;CTCF Binding Site	.	.
22	16109328	Sniffles2.INS.5A4M15	N	<INS:55>	INS	INS	55	94.056	239.174	888	863	25	0.0282	novel	0.00113	0.00113	rare	0.00415	0	0	0	0	0.00116	0.00435	0	0	0	0	1	1	1	1	1	1	1	1	1	1	0	0.998	0	0	0.0241	0.000134	0.000149	0.622	difficult	GRCh38_lowmappabilityall;GRCh38_nonunique_l100_m2_e1;GRCh38_segdups_gt10kb;GRCh38_chainSelf;GRCh38_segdups;GRCh38_chainSelf_gt10kb;GRCh38_alllowmapandsegdupregions;GRCh38_alldifficultregions	ENSG00000233866-U6	ENSG00000233866-ENSG00000278188	intergenic_region	ENSG00000233866-ENSG00000278188	.	MODIFIER	intergenic_region	.	.	.	.	.	.	.	.	.	.	.	.	.	.	.
22	16156788	Sniffles2.DEL.5A9M15	N	<DEL:-54>	DEL	DEL	-54	77.224	361.31	888	867	21	0.0236	novel	0.0298	0.0298	low_frequency	0.11	0	0	0	0	0.03	0.113	0	0	0	0	0.0136	1	1	1	1	0.014	1	1	1	1	0.0107	0.939	0.109	0.109	0.314	0.00105	0.01	0.15	difficult	GRCh38_SimpleRepeat_homopolymer_4to6_slop5;GRCh38_lowmappabilityall;GRCh38_nonunique_l100_m2_e1;GRCh38_segdups_gt10kb;GRCh38_chainSelf;GRCh38_segdups;GRCh38_chainSelf_gt10kb;GRCh38_alllowmapandsegdupregions;GRCh38_alldifficultregions	U6-ABCD1P4	ENSG00000278188-ENSG00000225293	intergenic_region	ENSG00000278188-ENSG00000225293	.	MODIFIER	intergenic_region	.	.	.	.	.	.	.	.	.	.	.	.	.	.	.
22	16164938	Sniffles2.DEL.5AAM15	N	<DEL:-342>	DEL	DEL	-342	125.613	160.694	888	882	6	0.00676	novel	0.649	0.351	common	0.514	0.75	0.64	0.634	0.775	0.652	0.519	0.75	0.64	0.646	0.776	0.439	0.824	0.738	0.314	0.0764	0.517	0.824	0.738	0.605	0.0483	0.766	0.484	0.535	0.319	0.25	0.816	0.673	0.258	difficult	GRCh38_gclt25orgt65_slop50;GRCh38_AllHomopolymers_gt6bp_imperfectgt10bp_slop5;GRCh38_AllTandemRepeatsandHomopolymers_slop5;GRCh38_SimpleRepeat_homopolymer_gt11_slop5;GRCh38_SimpleRepeat_homopolymer_gt20_slop5;GRCh38_SimpleRepeat_homopolymer_7to11_slop5;GRCh38_SimpleRepeat_homopolymer_4to6_slop5;GRCh38_SimpleRepeat_imperfecthomopolgt20_slop5;GRCh38_SimpleRepeat_imperfecthomopolgt10_slop5;GRCh38_lowmappabilityall;GRCh38_nonunique_l100_m2_e1;GRCh38_segdups_gt10kb;GRCh38_chainSelf;GRCh38_segdups;GRCh38_chainSelf_gt10kb;GRCh38_alllowmapandsegdupregions;GRCh38_alldifficultregions	U6-ABCD1P4	ENSG00000278188-ENSG00000225293	intergenic_region	ENSG00000278188-ENSG00000225293	.	MODIFIER	intergenic_region	.	.	.	.	.	.	.	.	.	.	.	.	CTCF Binding Site	.	.
22	16194131	Sniffles2.INS.5A5M15	N	<INS:322>	INS	INS	322	139.881	291.841	888	861	27	0.0304	novel	0.0107	0.0107	low_frequency	0.00208	0.00694	0	0.00305	0.0439	0.011	0.00214	0.00719	0	0.00311	0.0452	1	0.00348	1	1	0.274	1	0.00361	1	1	0.282	0.0045	0.976	0.0588	0.0588	0.238	0.00398	0.0177	0.246	difficult	GRCh38_SimpleRepeat_homopolymer_4to6_slop5;GRCh38_lowmappabilityall;GRCh38_nonunique_l100_m2_e1;GRCh38_segdups_gt10kb;GRCh38_chainSelf;GRCh38_segdups;GRCh38_chainSelf_gt10kb;GRCh38_alllowmapandsegdupregions;GRCh38_alldifficultregions	U6-ABCD1P4	ENSG00000278188-ENSG00000225293	intergenic_region	ENSG00000278188-ENSG00000225293	.	MODIFIER	intergenic_region	.	.	.	.	.	.	.	.	.	.	.	.	.	.	.
22	16222438	Sniffles2.DEL.5C7M15	N	<DEL:-59>	DEL	DEL	-59	104.479	318.274	888	856	32	0.036	novel	0.0231	0.0231	low_frequency	0.0394	0.00347	0	0.0061	0.0556	0.024	0.0408	0.00355	0	0.00629	0.0583	0.309	1	1	1	0.0814	0.318	1	1	1	0.0887	0.00676	0.946	0.0263	0.0263	0.246	0.0036	0.0225	0.181	difficult	GRCh38_AllTandemRepeatsandHomopolymers_slop5;GRCh38_AllTandemRepeats_gt100bp_slop5;GRCh38_allTandemRepeats;GRCh38_AllTandemRepeats_gt10000bp_slop5;GRCh38_satellites_slop5;GRCh38_segdups_gt10kb;GRCh38_chainSelf;GRCh38_segdups;GRCh38_chainSelf_gt10kb;GRCh38_alllowmapandsegdupregions;GRCh38_alldifficultregions	U6-ABCD1P4	ENSG00000278188-ENSG00000225293	intergenic_region	ENSG00000278188-ENSG00000225293	.	MODIFIER	intergenic_region	.	.	.	.	.	.	.	.	.	.	.	.	.	.	.
22	16225010	Sniffles2.INS.5B5M15	N	<INS:101>	INS	INS	101	162.136	516.107	888	863	25	0.0282	novel	0.00113	0.00113	rare	0.00415	0	0	0	0	0.00116	0.00433	0	0	0	0	1	1	1	1	1	1	1	1	1	1	0.000563	0.997	0	0	0.514	8.19e-06	0.00029	0.289	difficult	GRCh38_AllTandemRepeatsandHomopolymers_slop5;GRCh38_AllTandemRepeats_gt100bp_slop5;GRCh38_allTandemRepeats;GRCh38_SimpleRepeat_homopolymer_4to6_slop5;GRCh38_AllTandemRepeats_gt10000bp_slop5;GRCh38_satellites_slop5;GRCh38_segdups_gt10kb;GRCh38_chainSelf;GRCh38_segdups;GRCh38_chainSelf_gt10kb;GRCh38_alllowmapandsegdupregions;GRCh38_alldifficultregions	U6-ABCD1P4	ENSG00000278188-ENSG00000225293	intergenic_region	ENSG00000278188-ENSG00000225293	.	MODIFIER	intergenic_region	.	.	.	.	.	.	.	.	.	.	.	.	.	.	.
22	16227115	Sniffles2.DEL.5CCM15	N	<DEL:-4110>	DEL	DEL	-4110	2.887	10.392	888	861	27	0.0304	novel	0.00169	0.00169	rare	0.00622	0	0	0	0	0.00174	0.00647	0	0	0	0	1	1	1	1	1	1	1	1	1	1	0	0.997	0	0	0.0996	0	0.000829	0.0166	difficult	GRCh38_AllTandemRepeatsandHomopolymers_slop5;GRCh38_AllTandemRepeats_gt100bp_slop5;GRCh38_allTandemRepeats;GRCh38_SimpleRepeat_homopolymer_4to6_slop5;GRCh38_AllTandemRepeats_gt10000bp_slop5;GRCh38_satellites_slop5;GRCh38_lowmappabilityall;GRCh38_nonunique_l100_m2_e1;GRCh38_segdups_gt10kb;GRCh38_chainSelf;GRCh38_segdups;GRCh38_chainSelf_gt10kb;GRCh38_alllowmapandsegdupregions;GRCh38_alldifficultregions	U6-ABCD1P4	ENSG00000278188-ENSG00000225293	intergenic_region	ENSG00000278188-ENSG00000225293	.	MODIFIER	intergenic_region	.	.	.	.	.	.	.	.	.	.	.	.	.	.	.
22	16229109	Sniffles2.DEL.5CDM15	N	<DEL:-671>	DEL	DEL	-671	298.579	50.129	888	858	30	0.0338	novel	0.00169	0.00169	rare	0	0	0	0	0.00877	0.00117	0	0	0	0	0.00602	1	1	1	1	1	1	1	1	1	1	0	0.997	0	0	0.115	0.000187	0.000941	0.134	difficult	GRCh38_AllTandemRepeatsandHomopolymers_slop5;GRCh38_AllTandemRepeats_gt100bp_slop5;GRCh38_allTandemRepeats;GRCh38_SimpleRepeat_homopolymer_4to6_slop5;GRCh38_AllTandemRepeats_gt10000bp_slop5;GRCh38_satellites_slop5;GRCh38_segdups_gt10kb;GRCh38_chainSelf;GRCh38_segdups;GRCh38_chainSelf_gt10kb;GRCh38_alllowmapandsegdupregions;GRCh38_alldifficultregions	U6-ABCD1P4	ENSG00000278188-ENSG00000225293	intergenic_region	ENSG00000278188-ENSG00000225293	.	MODIFIER	intergenic_region	.	.	.	.	.	.	.	.	.	.	.	.	.	.	.
22	16243437	Sniffles2.INS.5BBM15	N	<INS:201>	INS	INS	201	53.348	66.108	888	876	12	0.0135	novel	0.642	0.358	common	0.49	0.75	0.631	0.643	0.778	0.648	0.496	0.75	0.63	0.651	0.787	0.606	1	0.185	0.497	0.0471	0.602	1	0.183	0.729	0.165	0.756	0.497	0.55	0.323	0.256	0.807	0.671	0.256	difficult	GRCh38_segdups_gt10kb;GRCh38_chainSelf;GRCh38_segdups;GRCh38_chainSelf_gt10kb;GRCh38_alllowmapandsegdupregions;GRCh38_alldifficultregions	U6-ABCD1P4	ENSG00000278188-ENSG00000225293	intergenic_region	ENSG00000278188-ENSG00000225293	.	MODIFIER	intergenic_region	.	.	.	.	.	.	.	.	.	.	.	.	.	.	.
22	16259112	Sniffles2.DEL.5D3M15	N	<DEL:-50>	DEL	DEL	-50	75.086	279.285	888	868	20	0.0225	novel	0.0146	0.0146	low_frequency	0.0477	0.00347	0.00298	0	0.00292	0.015	0.0492	0.00347	0.00305	0	0.00301	0.424	1	1	1	1	0.433	1	1	1	1	0.0045	0.97	0.12	0.12	0.307	0.000314	0.0043	0.0971	difficult	GRCh38_AllTandemRepeatsandHomopolymers_slop5;GRCh38_AllTandemRepeats_gt100bp_slop5;GRCh38_allTandemRepeats;GRCh38_AllTandemRepeats_gt10000bp_slop5;GRCh38_lowmappabilityall;GRCh38_nonunique_l100_m2_e1;GRCh38_allOtherDifficultregions;GRCh38_population_CNV_FP_regions;GRCh38_segdups_gt10kb;GRCh38_chainSelf;GRCh38_segdups;GRCh38_chainSelf_gt10kb;GRCh38_alllowmapandsegdupregions;GRCh38_alldifficultregions	U6-ABCD1P4	ENSG00000278188-ENSG00000225293	intergenic_region	ENSG00000278188-ENSG00000225293	.	MODIFIER	intergenic_region	.	.	.	.	.	.	.	.	.	.	.	.	.	.	.
22	16259702	Sniffles2.INS.5BDM15	N	<INS:52>	INS	INS	52	73.798	280.236	888	872	16	0.018	novel	0.00282	0.00282	rare	0	0.00347	0.00893	0	0.00292	0.00287	0	0.0035	0.00898	0	0.00299	1	1	1	1	1	1	1	1	1	1	0.000563	0.993	0	0	0.171	4.1e-06	0.00103	0.0543	difficult	GRCh38_AllTandemRepeatsandHomopolymers_slop5;GRCh38_AllTandemRepeats_gt100bp_slop5;GRCh38_allTandemRepeats;GRCh38_AllTandemRepeats_gt10000bp_slop5;GRCh38_allOtherDifficultregions;GRCh38_population_CNV_FP_regions;GRCh38_segdups_gt10kb;GRCh38_chainSelf;GRCh38_segdups;GRCh38_chainSelf_gt10kb;GRCh38_alllowmapandsegdupregions;GRCh38_alldifficultregions	U6-ABCD1P4	ENSG00000278188-ENSG00000225293	intergenic_region	ENSG00000278188-ENSG00000225293	.	MODIFIER	intergenic_region	.	.	.	.	.	.	.	.	.	.	.	.	.	.	.
22	16260073	Sniffles2.DEL.5D4M15	N	<DEL:-965>	DEL	DEL	-965	113.327	164.806	888	871	17	0.0191	novel	0.00732	0.00732	low_frequency	0.0228	0.00694	0	0	0	0.00746	0.0233	0.00699	0	0	0	1	1	1	1	1	1	1	1	1	1	0.00169	0.982	0	0	0.194	5.74e-05	0.00204	0.0738	difficult	GRCh38_AllTandemRepeatsandHomopolymers_slop5;GRCh38_AllTandemRepeats_gt100bp_slop5;GRCh38_allTandemRepeats;GRCh38_SimpleRepeat_homopolymer_4to6_slop5;GRCh38_AllTandemRepeats_gt10000bp_slop5;GRCh38_lowmappabilityall;GRCh38_nonunique_l100_m2_e1;GRCh38_allOtherDifficultregions;GRCh38_population_CNV_FP_regions;GRCh38_segdups_gt10kb;GRCh38_chainSelf;GRCh38_segdups;GRCh38_chainSelf_gt10kb;GRCh38_alllowmapandsegdupregions;GRCh38_alldifficultregions	U6-ABCD1P4	ENSG00000278188-ENSG00000225293	intergenic_region	ENSG00000278188-ENSG00000225293	.	MODIFIER	intergenic_region	.	.	.	.	.	.	.	.	.	.	.	.	CTCF Binding Site	.	.
22	16260291	Sniffles2.DEL.5D5M15	N	<DEL:-63>	DEL	DEL	-63	53.095	293.279	888	872	16	0.018	novel	0.00451	0.00451	rare	0	0.00347	0	0.00915	0.0117	0.00459	0	0.0035	0	0.00943	0.012	1	1	1	1	1	1	1	1	1	1	0.000563	0.99	0	0	0.27	0.00235	0.00467	0.315	difficult	GRCh38_AllTandemRepeatsandHomopolymers_slop5;GRCh38_AllTandemRepeats_gt100bp_slop5;GRCh38_allTandemRepeats;GRCh38_SimpleRepeat_homopolymer_4to6_slop5;GRCh38_AllTandemRepeats_gt10000bp_slop5;GRCh38_allOtherDifficultregions;GRCh38_population_CNV_FP_regions;GRCh38_segdups_gt10kb;GRCh38_chainSelf;GRCh38_segdups;GRCh38_chainSelf_gt10kb;GRCh38_alllowmapandsegdupregions;GRCh38_alldifficultregions	U6-ABCD1P4	ENSG00000278188-ENSG00000225293	intergenic_region	ENSG00000278188-ENSG00000225293	.	MODIFIER	intergenic_region	.	.	.	.	.	.	.	.	.	.	.	.	.	.	.
22	16261093	Sniffles2.DEL.5D6M15	N	<DEL:-127>	DEL	DEL	-127	241.637	209.43	888	867	21	0.0236	novel	0.00845	0.00845	low_frequency	0.027	0.00694	0	0	0	0.00865	0.0277	0.00704	0	0	0	1	1	1	1	1	1	1	1	1	1	0.00113	0.981	0	0	0.147	0.000353	0.00346	0.125	difficult	GRCh38_AllTandemRepeatsandHomopolymers_slop5;GRCh38_AllTandemRepeats_gt100bp_slop5;GRCh38_allTandemRepeats;GRCh38_AllTandemRepeats_gt10000bp_slop5;GRCh38_allOtherDifficultregions;GRCh38_population_CNV_FP_regions;GRCh38_segdups_gt10kb;GRCh38_chainSelf;GRCh38_segdups;GRCh38_chainSelf_gt10kb;GRCh38_alllowmapandsegdupregions;GRCh38_alldifficultregions	U6-ABCD1P4	ENSG00000278188-ENSG00000225293	intergenic_region	ENSG00000278188-ENSG00000225293	.	MODIFIER	intergenic_region	.	.	.	.	.	.	.	.	.	.	.	.	.	.	.
22	16262570	Sniffles2.INS.5C0M15	N	<INS:69>	INS	INS	69	55.827	440.881	888	869	19	0.0214	novel	0.00225	0.00225	rare	0.00208	0.00694	0	0.00305	0	0.0023	0.00215	0.00704	0	0.00312	0	1	1	1	1	1	1	1	1	1	1	0	0.995	0	0	0.162	0.000132	0.000828	0.216	difficult	GRCh38_AllTandemRepeatsandHomopolymers_slop5;GRCh38_AllTandemRepeats_gt100bp_slop5;GRCh38_allTandemRepeats;GRCh38_AllTandemRepeats_gt10000bp_slop5;GRCh38_allOtherDifficultregions;GRCh38_population_CNV_FP_regions;GRCh38_segdups_gt10kb;GRCh38_chainSelf;GRCh38_segdups;GRCh38_chainSelf_gt10kb;GRCh38_alllowmapandsegdupregions;GRCh38_alldifficultregions	U6-ABCD1P4	ENSG00000278188-ENSG00000225293	intergenic_region	ENSG00000278188-ENSG00000225293	.	MODIFIER	intergenic_region	.	.	.	.	.	.	.	.	.	.	.	.	.	.	.
22	16263226	Sniffles2.DEL.5D7M15	N	<DEL:-56>	DEL	DEL	-56	50.509	261.333	888	870	18	0.0203	novel	0.00563	0.00563	low_frequency	0.00208	0.0243	0	0.00305	0.00292	0.00575	0.00212	0.0248	0	0.00312	0.00296	1	0.0719	1	1	1	1	0.0734	1	1	1	0.00113	0.988	0	0	0.214	9.42e-05	0.00519	0.0664	difficult	GRCh38_AllTandemRepeatsandHomopolymers_slop5;GRCh38_AllTandemRepeats_gt100bp_slop5;GRCh38_allTandemRepeats;GRCh38_AllTandemRepeats_gt10000bp_slop5;GRCh38_allOtherDifficultregions;GRCh38_population_CNV_FP_regions;GRCh38_segdups_gt10kb;GRCh38_chainSelf;GRCh38_segdups;GRCh38_chainSelf_gt10kb;GRCh38_alllowmapandsegdupregions;GRCh38_alldifficultregions	U6-ABCD1P4	ENSG00000278188-ENSG00000225293	intergenic_region	ENSG00000278188-ENSG00000225293	.	MODIFIER	intergenic_region	.	.	.	.	.	.	.	.	.	.	.	.	.	.	.
22	16264874	Sniffles2.INS.5C2M15	N	<INS:88>	INS	INS	88	79.032	407.764	888	876	12	0.0135	novel	0.122	0.122	common	0.00208	0.125	0.134	0.0884	0.31	0.123	0.00211	0.125	0.134	0.0901	0.312	1	1	0.503	0.616	0.284	1	1	0.496	0.618	0.283	0.0557	0.788	0.237	0.237	0.293	0.0609	0.121	0.318	difficult	GRCh38_AllTandemRepeatsandHomopolymers_slop5;GRCh38_AllTandemRepeats_gt100bp_slop5;GRCh38_allTandemRepeats;GRCh38_AllTandemRepeats_gt10000bp_slop5;GRCh38_allOtherDifficultregions;GRCh38_population_CNV_FP_regions;GRCh38_gaps_slop15kb;GRCh38_segdups_gt10kb;GRCh38_chainSelf;GRCh38_segdups;GRCh38_chainSelf_gt10kb;GRCh38_alllowmapandsegdupregions;GRCh38_alldifficultregions	U6-ABCD1P4	ENSG00000278188-ENSG00000225293	intergenic_region	ENSG00000278188-ENSG00000225293	.	MODIFIER	intergenic_region	.	.	.	.	.	.	.	.	.	.	.	.	.	.	.
22	16265470	Sniffles2.DEL.5D9M15	N	<DEL:-56>	DEL	DEL	-56	44.479	317.792	888	870	18	0.0203	novel	0.00338	0.00338	rare	0.00208	0.00347	0.00893	0	0.00292	0.00345	0.00213	0.00352	0.00915	0	0.00298	1	1	1	1	1	1	1	1	1	1	0.00113	0.991	0	0	0.242	4.1e-06	0.000632	0.0822	difficult	GRCh38_AllTandemRepeatsandHomopolymers_slop5;GRCh38_AllTandemRepeats_gt100bp_slop5;GRCh38_allTandemRepeats;GRCh38_SimpleRepeat_homopolymer_4to6_slop5;GRCh38_AllTandemRepeats_gt10000bp_slop5;GRCh38_allOtherDifficultregions;GRCh38_population_CNV_FP_regions;GRCh38_gaps_slop15kb;GRCh38_segdups_gt10kb;GRCh38_chainSelf;GRCh38_segdups;GRCh38_chainSelf_gt10kb;GRCh38_alllowmapandsegdupregions;GRCh38_alldifficultregions	U6-ABCD1P4	ENSG00000278188-ENSG00000225293	intergenic_region	ENSG00000278188-ENSG00000225293	.	MODIFIER	intergenic_region	.	.	.	.	.	.	.	.	.	.	.	.	CTCF Binding Site	.	.
22	16266860	Sniffles2.INS.5C3M15	N	<INS:101>	INS	INS	101	109.336	257.613	888	873	15	0.0169	novel	0.00169	0.00169	rare	0.00208	0	0.00298	0	0.00292	0.00172	0.00211	0	0.00305	0	0.00298	1	1	1	1	1	1	1	1	1	1	0.000563	0.995	0	0	0.224	4.1e-06	0.000351	0.0392	difficult	GRCh38_AllTandemRepeatsandHomopolymers_slop5;GRCh38_AllTandemRepeats_gt100bp_slop5;GRCh38_allTandemRepeats;GRCh38_AllTandemRepeats_gt10000bp_slop5;GRCh38_lowmappabilityall;GRCh38_nonunique_l100_m2_e1;GRCh38_allOtherDifficultregions;GRCh38_gaps_slop15kb;GRCh38_segdups_gt10kb;GRCh38_chainSelf;GRCh38_segdups;GRCh38_chainSelf_gt10kb;GRCh38_alllowmapandsegdupregions;GRCh38_alldifficultregions	U6-ABCD1P4	ENSG00000278188-ENSG00000225293	intergenic_region	ENSG00000278188-ENSG00000225293	.	MODIFIER	intergenic_region	.	.	.	.	.	.	.	.	.	.	.	.	.	.	.
22	16268051	Sniffles2.INS.5C5M15	N	<INS:60>	INS	INS	60	82.224	264.522	888	874	14	0.0158	novel	0.00113	0.00113	rare	0.00208	0.00347	0	0	0	0.00114	0.00213	0.0035	0	0	0	1	1	1	1	1	1	1	1	1	1	0	0.998	0	0	0.0901	0.00174	0.00252	0.74	difficult	GRCh38_AllTandemRepeatsandHomopolymers_slop5;GRCh38_AllTandemRepeats_gt100bp_slop5;GRCh38_allTandemRepeats;GRCh38_AllTandemRepeats_gt10000bp_slop5;GRCh38_allOtherDifficultregions;GRCh38_gaps_slop15kb;GRCh38_segdups_gt10kb;GRCh38_chainSelf;GRCh38_segdups;GRCh38_chainSelf_gt10kb;GRCh38_alllowmapandsegdupregions;GRCh38_alldifficultregions	U6-ABCD1P4	ENSG00000278188-ENSG00000225293	intergenic_region	ENSG00000278188-ENSG00000225293	.	MODIFIER	intergenic_region	.	.	.	.	.	.	.	.	.	.	.	.	.	.	.
22	16278078	Sniffles2.DEL.627M15	N	<DEL:-53>	DEL	DEL	-53	171.299	407.006	888	852	36	0.0405	novel	0.0225	0.0225	low_frequency	0.0705	0.0174	0	0.00305	0	0.0229	0.073	0.018	0	0.00314	0	0.0997	1	1	1	1	0.1	1	1	1	1	0.00507	0.95	0.027	0.027	0.23	0.000463	0.00716	0.103	difficult	GRCh38_AllTandemRepeatsandHomopolymers_slop5;GRCh38_AllTandemRepeats_gt100bp_slop5;GRCh38_allTandemRepeats;GRCh38_SimpleRepeat_homopolymer_4to6_slop5;GRCh38_AllTandemRepeats_gt10000bp_slop5;GRCh38_satellites_slop5;GRCh38_allOtherDifficultregions;GRCh38_gaps_slop15kb;GRCh38_chainSelf;GRCh38_chainSelf_gt10kb;GRCh38_alldifficultregions	U6-ABCD1P4	ENSG00000278188-ENSG00000225293	intergenic_region	ENSG00000278188-ENSG00000225293	.	MODIFIER	intergenic_region	.	.	.	.	.	.	.	.	.	.	.	.	.	.	.
22	16316132	Sniffles2.DEL.62FM15	N	<DEL:-85>	DEL	DEL	-85	37.361	294.218	888	776	112	0.126	novel	0.498	0.498	common	0.517	0.441	0.524	0.488	0.506	0.483	0.502	0.429	0.518	0.469	0.483	3.05e-06	6.07e-07	5.7e-06	8.14e-05	0.000128	0.000298	1.51e-06	0.000794	0.000247	0.00156	0.51	0.447	0.485	0.485	0.206	0.532	0.511	0.246	difficult	GRCh38_AllTandemRepeatsandHomopolymers_slop5;GRCh38_AllTandemRepeats_gt100bp_slop5;GRCh38_allTandemRepeats;GRCh38_AllTandemRepeats_gt10000bp_slop5;GRCh38_lowmappabilityall;GRCh38_nonunique_l100_m2_e1;GRCh38_allOtherDifficultregions;GRCh38_gaps_slop15kb;GRCh38_chainSelf;GRCh38_chainSelf_gt10kb;GRCh38_alllowmapandsegdupregions;GRCh38_alldifficultregions	U6-ABCD1P4	ENSG00000278188-ENSG00000225293	intergenic_region	ENSG00000278188-ENSG00000225293	.	MODIFIER	intergenic_region	.	.	.	.	.	.	.	.	.	.	.	.	.	.	.
22	16377811	Sniffles2.INS.618M15	N	<INS:51>	INS	INS	51	97.434	260.431	888	776	112	0.126	novel	0.351	0.351	common	0.295	0.462	0.336	0.372	0.33	0.366	0.283	0.475	0.367	0.378	0.364	0.643	0.134	0.169	0.408	0.123	1	0.124	0.287	0.392	0.194	0.277	0.548	0.43	0.43	0.285	0.325	0.369	0.327	difficult	GRCh38_AllTandemRepeatsandHomopolymers_slop5;GRCh38_AllTandemRepeats_gt100bp_slop5;GRCh38_allTandemRepeats;GRCh38_AllTandemRepeats_gt10000bp_slop5;GRCh38_lowmappabilityall;GRCh38_nonunique_l100_m2_e1;GRCh38_nonunique_l250_m0_e0;GRCh38_chainSelf;GRCh38_chainSelf_gt10kb;GRCh38_alllowmapandsegdupregions;GRCh38_alldifficultregions	U6-ABCD1P4	ENSG00000278188-ENSG00000225293	intergenic_region	ENSG00000278188-ENSG00000225293	.	MODIFIER	intergenic_region	.	.	.	.	.	.	.	.	.	.	.	.	.	.	.
22	16378662	Sniffles2.INS.619M15	N	<INS:119>	INS	INS	119	114.238	242.017	888	732	156	0.176	novel	0.0259	0.0259	low_frequency	0.029	0.0312	0.0179	0.0366	0.0146	0.0307	0.0363	0.0357	0.0208	0.0422	0.0158	1	1	1	0.188	1	1	1	1	0.215	1	0.00676	0.939	0.0222	0.0222	0.211	0.00661	0.0367	0.226	difficult	GRCh38_AllTandemRepeatsandHomopolymers_slop5;GRCh38_AllTandemRepeats_gt100bp_slop5;GRCh38_allTandemRepeats;GRCh38_AllTandemRepeats_gt10000bp_slop5;GRCh38_lowmappabilityall;GRCh38_nonunique_l100_m2_e1;GRCh38_nonunique_l250_m0_e0;GRCh38_segdups_gt10kb;GRCh38_chainSelf;GRCh38_segdups;GRCh38_chainSelf_gt10kb;GRCh38_alllowmapandsegdupregions;GRCh38_alldifficultregions	U6-ABCD1P4	ENSG00000278188-ENSG00000225293	intergenic_region	ENSG00000278188-ENSG00000225293	.	MODIFIER	intergenic_region	.	.	.	.	.	.	.	.	.	.	.	.	.	.	.
22	16378731	Sniffles2.DEL.65CM15	N	<DEL:-98>	DEL	DEL	-98	101.083	240.712	888	746	142	0.16	novel	0.0659	0.0659	common	0.16	0.00694	0.0684	0.0183	0.0263	0.0784	0.189	0.00806	0.0788	0.0213	0.0344	0.0076	1	0.168	1	0.102	0.0377	1	0.211	1	0.132	0.0191	0.863	0.049	0.049	0.273	0.00256	0.0286	0.0991	difficult	GRCh38_AllTandemRepeatsandHomopolymers_slop5;GRCh38_AllTandemRepeats_gt100bp_slop5;GRCh38_allTandemRepeats;GRCh38_AllTandemRepeats_gt10000bp_slop5;GRCh38_lowmappabilityall;GRCh38_nonunique_l100_m2_e1;GRCh38_nonunique_l250_m0_e0;GRCh38_segdups_gt10kb;GRCh38_chainSelf;GRCh38_segdups;GRCh38_chainSelf_gt10kb;GRCh38_alllowmapandsegdupregions;GRCh38_alldifficultregions	U6-ABCD1P4	ENSG00000278188-ENSG00000225293	intergenic_region	ENSG00000278188-ENSG00000225293	.	MODIFIER	intergenic_region	.	.	.	.	.	.	.	.	.	.	.	.	.	.	.
22	16379609	Sniffles2.INS.61AM15	N	<INS:59>	INS	INS	59	104.451	220.678	888	750	138	0.155	novel	0.0208	0.0208	low_frequency	0.0187	0.0208	0.0149	0.0305	0.0205	0.022	0.0227	0.0233	0.0135	0.0312	0.0191	1	1	1	0.00575	1	1	1	1	0.00451	1	0.00394	0.955	0.0286	0.0286	0.19	0.00133	0.0169	0.145	difficult	GRCh38_AllTandemRepeatsandHomopolymers_slop5;GRCh38_AllTandemRepeats_gt100bp_slop5;GRCh38_allTandemRepeats;GRCh38_AllTandemRepeats_gt10000bp_slop5;GRCh38_lowmappabilityall;GRCh38_nonunique_l100_m2_e1;GRCh38_nonunique_l250_m0_e0;GRCh38_segdups_gt10kb;GRCh38_chainSelf;GRCh38_segdups;GRCh38_chainSelf_gt10kb;GRCh38_alllowmapandsegdupregions;GRCh38_alldifficultregions	U6-ABCD1P4	ENSG00000278188-ENSG00000225293	intergenic_region	ENSG00000278188-ENSG00000225293	.	MODIFIER	intergenic_region	.	.	.	.	.	.	.	.	.	.	.	.	.	.	.
22	16379736	Sniffles2.DEL.65DM15	N	<DEL:-74>	DEL	DEL	-74	70.788	230.149	888	751	137	0.154	novel	0.0135	0.0135	low_frequency	0.0311	0.00694	0.00595	0.0061	0.00877	0.016	0.0375	0.00787	0.00676	0.00694	0.0114	0.201	0.00348	1	1	1	0.238	0.00395	1	1	1	0.00169	0.974	0.0455	0.0455	0.186	0.000477	0.00513	0.122	difficult	GRCh38_AllTandemRepeatsandHomopolymers_slop5;GRCh38_AllTandemRepeats_gt100bp_slop5;GRCh38_allTandemRepeats;GRCh38_AllTandemRepeats_gt10000bp_slop5;GRCh38_lowmappabilityall;GRCh38_nonunique_l100_m2_e1;GRCh38_nonunique_l250_m0_e0;GRCh38_segdups_gt10kb;GRCh38_chainSelf;GRCh38_segdups;GRCh38_chainSelf_gt10kb;GRCh38_alllowmapandsegdupregions;GRCh38_alldifficultregions	U6-ABCD1P4	ENSG00000278188-ENSG00000225293	intergenic_region	ENSG00000278188-ENSG00000225293	.	MODIFIER	intergenic_region	.	.	.	.	.	.	.	.	.	.	.	.	.	.	.
22	16380589	Sniffles2.INS.61BM15	N	<INS:57>	INS	INS	57	69.664	241.808	888	772	116	0.131	novel	0.0135	0.0135	low_frequency	0.0166	0.0139	0.00595	0.0183	0.0117	0.0155	0.0201	0.0149	0.00658	0.0203	0.0144	1	1	1	1	1	1	1	1	1	1	0.00394	0.965	0	0	0.238	0.00511	0.0124	0.434	difficult	GRCh38_AllTandemRepeatsandHomopolymers_slop5;GRCh38_AllTandemRepeats_gt100bp_slop5;GRCh38_allTandemRepeats;GRCh38_AllTandemRepeats_gt10000bp_slop5;GRCh38_lowmappabilityall;GRCh38_nonunique_l100_m2_e1;GRCh38_nonunique_l250_m0_e0;GRCh38_segdups_gt10kb;GRCh38_chainSelf;GRCh38_segdups;GRCh38_chainSelf_gt10kb;GRCh38_alllowmapandsegdupregions;GRCh38_alldifficultregions	U6-ABCD1P4	ENSG00000278188-ENSG00000225293	intergenic_region	ENSG00000278188-ENSG00000225293	.	MODIFIER	intergenic_region	.	.	.	.	.	.	.	.	.	.	.	.	.	.	.
22	16381356	Sniffles2.INS.61CM15	N	<INS:129>	INS	INS	129	128.064	278.349	888	789	99	0.112	novel	0.0158	0.0158	low_frequency	0.0145	0.0139	0.0179	0.0152	0.0175	0.0177	0.0172	0.0146	0.0194	0.0168	0.0208	1	1	1	1	0.0436	1	1	1	1	0.0517	0.00225	0.965	0	0	0.155	0.00572	0.0184	0.332	difficult	GRCh38_AllTandemRepeatsandHomopolymers_slop5;GRCh38_AllTandemRepeats_gt100bp_slop5;GRCh38_allTandemRepeats;GRCh38_AllTandemRepeats_gt10000bp_slop5;GRCh38_lowmappabilityall;GRCh38_nonunique_l100_m2_e1;GRCh38_nonunique_l250_m0_e0;GRCh38_segdups_gt10kb;GRCh38_chainSelf;GRCh38_segdups;GRCh38_chainSelf_gt10kb;GRCh38_alllowmapandsegdupregions;GRCh38_alldifficultregions	U6-ABCD1P4	ENSG00000278188-ENSG00000225293	intergenic_region	ENSG00000278188-ENSG00000225293	.	MODIFIER	intergenic_region	.	.	.	.	.	.	.	.	.	.	.	.	.	.	.
22	16381682	Sniffles2.INS.620M15	N	<INS:7560>	INS	INS	7560	194.297	130.685	888	793	95	0.107	novel	0.00113	0.00113	rare	0.00208	0	0	0.00305	0	0.00126	0.00242	0	0	0.00336	0	1	1	1	1	1	1	1	1	1	1	0	0.998	0	0	0.216	0.000129	0.00593	0.181	difficult	GRCh38_AllTandemRepeatsandHomopolymers_slop5;GRCh38_AllTandemRepeats_gt100bp_slop5;GRCh38_allTandemRepeats;GRCh38_AllTandemRepeats_gt10000bp_slop5;GRCh38_lowmappabilityall;GRCh38_nonunique_l100_m2_e1;GRCh38_nonunique_l250_m0_e0;GRCh38_segdups_gt10kb;GRCh38_chainSelf;GRCh38_segdups;GRCh38_chainSelf_gt10kb;GRCh38_alllowmapandsegdupregions;GRCh38_alldifficultregions	U6-ABCD1P4	ENSG00000278188-ENSG00000225293	intergenic_region	ENSG00000278188-ENSG00000225293	.	MODIFIER	intergenic_region	.	.	.	.	.	.	.	.	.	.	.	.	.	.	.
22	16381724	Sniffles2.INS.61FM15	N	<INS:4304>	INS	INS	4304	229.334	304.364	888	782	106	0.119	novel	0.00169	0.00169	rare	0	0.00347	0.00298	0.00305	0	0.00192	0	0.00373	0.0032	0.00347	0	1	1	1	1	1	1	1	1	1	1	0.000563	0.995	0	0	0.348	0.000136	0.00128	0.162	difficult	GRCh38_AllTandemRepeatsandHomopolymers_slop5;GRCh38_AllTandemRepeats_gt100bp_slop5;GRCh38_allTandemRepeats;GRCh38_AllTandemRepeats_gt10000bp_slop5;GRCh38_lowmappabilityall;GRCh38_nonunique_l100_m2_e1;GRCh38_nonunique_l250_m0_e0;GRCh38_segdups_gt10kb;GRCh38_chainSelf;GRCh38_segdups;GRCh38_chainSelf_gt10kb;GRCh38_alllowmapandsegdupregions;GRCh38_alldifficultregions	U6-ABCD1P4	ENSG00000278188-ENSG00000225293	intergenic_region	ENSG00000278188-ENSG00000225293	.	MODIFIER	intergenic_region	.	.	.	.	.	.	.	.	.	.	.	.	.	.	.
22	16381859	Sniffles2.DEL.65FM15	N	<DEL:-198>	DEL	DEL	-198	201.522	213.29	888	817	71	0.0799	novel	0.0236	0.0236	low_frequency	0.027	0.0174	0.00893	0.0244	0.038	0.0257	0.0301	0.0184	0.00949	0.026	0.0425	0.153	1	0.00895	1	0.211	0.17	1	0.00952	1	0.233	0.00507	0.952	0.0513	0.0513	0.206	0.00675	0.0219	0.269	difficult	GRCh38_AllHomopolymers_gt6bp_imperfectgt10bp_slop5;GRCh38_AllTandemRepeatsandHomopolymers_slop5;GRCh38_SimpleRepeat_homopolymer_7to11_slop5;GRCh38_SimpleRepeat_homopolymer_4to6_slop5;GRCh38_lowmappabilityall;GRCh38_nonunique_l100_m2_e1;GRCh38_segdups_gt10kb;GRCh38_chainSelf;GRCh38_segdups;GRCh38_chainSelf_gt10kb;GRCh38_alllowmapandsegdupregions;GRCh38_alldifficultregions	U6-ABCD1P4	ENSG00000278188-ENSG00000225293	intergenic_region	ENSG00000278188-ENSG00000225293	.	MODIFIER	intergenic_region	.	.	.	.	.	.	.	.	.	.	.	.	.	.	.
22	16381948	Sniffles2.INS.61EM15	N	<INS:2312>	INS	INS	2312	248.413	231.884	888	785	103	0.116	novel	0.00169	0.00169	rare	0.00415	0	0.00298	0	0	0.00191	0.00488	0	0.00318	0	0	1	1	1	1	1	1	1	1	1	1	0.000563	0.995	0	0	0.242	8.19e-06	0.000409	0.0692	difficult	GRCh38_lowmappabilityall;GRCh38_nonunique_l100_m2_e1;GRCh38_segdups_gt10kb;GRCh38_chainSelf;GRCh38_segdups;GRCh38_chainSelf_gt10kb;GRCh38_alllowmapandsegdupregions;GRCh38_alldifficultregions	U6-ABCD1P4	ENSG00000278188-ENSG00000225293	intergenic_region	ENSG00000278188-ENSG00000225293	.	MODIFIER	intergenic_region	.	.	.	.	.	.	.	.	.	.	.	.	.	.	.
22	16381948	Sniffles2.INS.621M15	N	<INS:3377>	INS	INS	3377	352.484	166.073	888	786	102	0.115	novel	0.00169	0.00169	rare	0	0.00347	0	0.0061	0	0.00191	0	0.00376	0	0.00685	0	1	1	1	1	1	1	1	1	1	1	0.000563	0.995	0	0	0.205	0.0002	0.0014	0.196	difficult	GRCh38_lowmappabilityall;GRCh38_nonunique_l100_m2_e1;GRCh38_segdups_gt10kb;GRCh38_chainSelf;GRCh38_segdups;GRCh38_chainSelf_gt10kb;GRCh38_alllowmapandsegdupregions;GRCh38_alldifficultregions	U6-ABCD1P4	ENSG00000278188-ENSG00000225293	intergenic_region	ENSG00000278188-ENSG00000225293	.	MODIFIER	intergenic_region	.	.	.	.	.	.	.	.	.	.	.	.	.	.	.
22	16382044	Sniffles2.INS.623M15	N	<INS:188>	INS	INS	188	163.575	218.188	888	804	84	0.0946	novel	0.00338	0.00338	rare	0.00415	0.00347	0.00298	0.0061	0	0.00373	0.0047	0.00368	0.00318	0.00658	0	1	1	1	1	1	1	1	1	1	1	0	0.993	0	0	0.0618	0.000443	0.00309	0.181	difficult	GRCh38_SimpleRepeat_homopolymer_4to6_slop5;GRCh38_lowmappabilityall;GRCh38_nonunique_l100_m2_e1;GRCh38_segdups_gt10kb;GRCh38_chainSelf;GRCh38_segdups;GRCh38_chainSelf_gt10kb;GRCh38_alllowmapandsegdupregions;GRCh38_alldifficultregions	U6-ABCD1P4	ENSG00000278188-ENSG00000225293	intergenic_region	ENSG00000278188-ENSG00000225293	.	MODIFIER	intergenic_region	.	.	.	.	.	.	.	.	.	.	.	.	.	.	.
22	16387009	Sniffles2.DEL.661M15	N	<DEL:-105>	DEL	DEL	-105	75.249	210.407	888	880	8	0.00901	novel	0.246	0.246	common	0.195	0.212	0.253	0.32	0.269	0.249	0.2	0.213	0.253	0.32	0.274	0.0394	0.00519	0.0237	0.000122	0.0184	0.026	0.00511	0.0237	0.000122	0.0116	0.0929	0.537	0.164	0.164	0.218	0.116	0.26	0.279	difficult	GRCh38_gclt25orgt65_slop50;GRCh38_AllTandemRepeatsandHomopolymers_slop5;GRCh38_AllTandemRepeats_gt100bp_slop5;GRCh38_allTandemRepeats;GRCh38_SimpleRepeat_homopolymer_4to6_slop5;GRCh38_AllTandemRepeats_201to10000bp_slop5;GRCh38_segdups_gt10kb;GRCh38_chainSelf;GRCh38_segdups;GRCh38_chainSelf_gt10kb;GRCh38_alllowmapandsegdupregions;GRCh38_alldifficultregions	ABCD1P4;U6-ABCD1P4	ENSG00000225293;ENSG00000278188-ENSG00000225293	transcript;intergenic_region	ENST00000399687.3;ENSG00000278188-ENSG00000225293	unprocessed_pseudogene;.	MODIFIER;MODIFIER	upstream_gene_variant;intergenic_region	.	.	.	.	.	.	.	.	.	.	.	.	.	.	.
22	16414897	Sniffles2.INS.667M15	N	<INS:110>	INS	INS	110	32.218	115.198	888	873	15	0.0169	novel	0.0963	0.0963	common	0.0851	0.132	0.0863	0.137	0.0526	0.0979	0.0872	0.134	0.0874	0.139	0.0536	0.232	0.133	0.614	0.0458	0.376	0.23	0.134	0.615	0.0455	0.382	0.027	0.779	0.0647	0.0647	0.214	0.0346	0.117	0.222	difficult	GRCh38_lowmappabilityall;GRCh38_nonunique_l100_m2_e1;GRCh38_allOtherDifficultregions;GRCh38_gnomAD_InbreedingCoeff_slop1bp_merge1000bp;GRCh38_population_CNV_FP_regions;GRCh38_segdups_gt10kb;GRCh38_chainSelf;GRCh38_segdups;GRCh38_chainSelf_gt10kb;GRCh38_alllowmapandsegdupregions;GRCh38_alldifficultregions	ENSG00000226160-PABPC1P9	ENSG00000226160-ENSG00000229658	intergenic_region	ENSG00000226160-ENSG00000229658	.	MODIFIER	intergenic_region	.	.	.	.	.	.	.	.	.	.	.	.	.	.	.
22	16436281	Sniffles2.INS.669M15	N	<INS:74>	INS	INS	74	46.787	83.482	888	879	9	0.0101	novel	0.0816	0.0816	common	0.0643	0.115	0.0774	0.0915	0.0731	0.0825	0.0651	0.115	0.0778	0.092	0.0744	0.607	0.217	0.602	0.366	0.604	0.607	0.216	0.601	0.365	0.603	0.0248	0.806	0.0552	0.0552	0.231	0.0184	0.0753	0.196	difficult	GRCh38_gclt25orgt65_slop50;GRCh38_AllTandemRepeatsandHomopolymers_slop5;GRCh38_AllTandemRepeats_gt100bp_slop5;GRCh38_allTandemRepeats;GRCh38_AllTandemRepeats_201to10000bp_slop5;GRCh38_allOtherDifficultregions;GRCh38_gnomAD_InbreedingCoeff_slop1bp_merge1000bp;GRCh38_population_CNV_FP_regions;GRCh38_segdups_gt10kb;GRCh38_chainSelf;GRCh38_segdups;GRCh38_chainSelf_gt10kb;GRCh38_alllowmapandsegdupregions;GRCh38_alldifficultregions	SLC9B1P4	ENSG00000227367	transcript	ENST00000421957.1	unprocessed_pseudogene	MODIFIER	intron_variant	.	.	.	.	.	.	.	.	.	.	.	.	.	.	.
22	16437276	Sniffles2.INS.66AM15	N	<INS:1367>	INS	INS	1367	83.998	15.497	888	875	13	0.0146	novel	0.00619	0.00619	low_frequency	0.00622	0.00694	0.00893	0.00915	0	0.00629	0.00636	0.00704	0.00898	0.00915	0	1	1	1	1	1	1	1	1	1	1	0	0.988	0	0	0.121	9.63e-05	0.00496	0.103	difficult	GRCh38_SimpleRepeat_homopolymer_4to6_slop5;GRCh38_lowmappabilityall;GRCh38_nonunique_l100_m2_e1;GRCh38_allOtherDifficultregions;GRCh38_gnomAD_InbreedingCoeff_slop1bp_merge1000bp;GRCh38_population_CNV_FP_regions;GRCh38_segdups_gt10kb;GRCh38_chainSelf;GRCh38_segdups;GRCh38_chainSelf_gt10kb;GRCh38_alllowmapandsegdupregions;GRCh38_alldifficultregions	SLC9B1P4	ENSG00000227367	transcript	ENST00000421957.1	unprocessed_pseudogene	MODIFIER	intron_variant	.	.	.	.	.	.	.	.	.	.	.	.	.	.	.
22	16461844	Sniffles2.DEL.676M15	N	<DEL:-3302>	DEL	DEL	-3302	0.488	10.874	888	887	1	0.00113	novel	0.00113	0.00113	rare	0.00415	0	0	0	0	0.00113	0.00415	0	0	0	0	1	1	1	1	1	1	1	1	1	1	0.000563	0.997	0	0	0.275	4.2e-05	0.000539	0.133	difficult	GRCh38_gclt25orgt65_slop50;GRCh38_AllHomopolymers_gt6bp_imperfectgt10bp_slop5;GRCh38_AllTandemRepeatsandHomopolymers_slop5;GRCh38_SimpleRepeat_homopolymer_gt11_slop5;GRCh38_SimpleRepeat_triTR_15to50_slop5;GRCh38_allTandemRepeats;GRCh38_SimpleRepeat_homopolymer_7to11_slop5;GRCh38_SimpleRepeat_homopolymer_4to6_slop5;GRCh38_AllTandemRepeats_lt51bp_slop5;GRCh38_SimpleRepeat_imperfecthomopolgt10_slop5;GRCh38_lowmappabilityall;GRCh38_nonunique_l100_m2_e1;GRCh38_allOtherDifficultregions;GRCh38_gnomAD_InbreedingCoeff_slop1bp_merge1000bp;GRCh38_population_CNV_FP_regions;GRCh38_segdups_gt10kb;GRCh38_chainSelf;GRCh38_segdups;GRCh38_chainSelf_gt10kb;GRCh38_alllowmapandsegdupregions;GRCh38_alldifficultregions	SLC9B1P4	ENSG00000227367	transcript	ENST00000421957.1	unprocessed_pseudogene	MODIFIER	intron_variant	.	.	.	.	.	.	.	.	.	.	.	.	.	.	.
22	16471207	Sniffles2.INS.66DM15	N	<INS:209>	INS	INS	209	98.835	99.15	888	883	5	0.00563	novel	0.00225	0.00225	rare	0.0083	0	0	0	0	0.00226	0.00837	0	0	0	0	1	1	1	1	1	1	1	1	1	1	0	0.995	0	0	0.102	6.86e-05	0.000183	0.246	difficult	GRCh38_AllTandemRepeatsandHomopolymers_slop5;GRCh38_SimpleRepeat_diTR_11to50_slop5;GRCh38_allTandemRepeats;GRCh38_AllTandemRepeats_lt51bp_slop5;GRCh38_allOtherDifficultregions;GRCh38_population_CNV_FP_regions;GRCh38_segdups_gt10kb;GRCh38_chainSelf;GRCh38_segdups;GRCh38_chainSelf_gt10kb;GRCh38_alllowmapandsegdupregions;GRCh38_alldifficultregions	SLC9B1P4	ENSG00000227367	transcript	ENST00000421957.1	unprocessed_pseudogene	MODIFIER	intron_variant	.	.	.	.	.	.	.	.	.	.	.	.	.	.	.
22	16471706	Sniffles2.DEL.677M15	N	<DEL:-64>	DEL	DEL	-64	27.563	170.62	888	884	4	0.00451	novel	0.391	0.391	common	0.342	0.438	0.399	0.399	0.404	0.39	0.341	0.438	0.399	0.398	0.404	4.47e-18	1.28e-24	3.64e-19	4.16e-21	1.77e-18	1.06e-17	1.28e-24	3.64e-19	1.15e-20	1.77e-18	0.278	0.454	0.425	0.425	0.269	0.272	0.376	0.293	difficult	GRCh38_lowmappabilityall;GRCh38_nonunique_l100_m2_e1;GRCh38_allOtherDifficultregions;GRCh38_population_CNV_FP_regions;GRCh38_segdups_gt10kb;GRCh38_chainSelf;GRCh38_segdups;GRCh38_chainSelf_gt10kb;GRCh38_alllowmapandsegdupregions;GRCh38_alldifficultregions	SLC9B1P4	ENSG00000227367	transcript	ENST00000421957.1	unprocessed_pseudogene	MODIFIER	intron_variant	.	.	.	.	.	.	.	.	.	.	.	.	.	.	.
22	16476006	Sniffles2.INS.66EM15	N	<INS:209>	INS	INS	209	30.291	93.014	888	879	9	0.0101	novel	0.319	0.319	common	0.276	0.365	0.316	0.348	0.316	0.319	0.277	0.364	0.316	0.349	0.316	8.02e-12	2e-14	7.05e-10	3.56e-14	1.08e-11	7.35e-12	4.08e-14	7.46e-10	6.82e-14	1.08e-11	0.179	0.441	0.297	0.297	0.25	0.16	0.302	0.25	difficult	GRCh38_SimpleRepeat_homopolymer_4to6_slop5;GRCh38_lowmappabilityall;GRCh38_nonunique_l100_m2_e1;GRCh38_allOtherDifficultregions;GRCh38_gnomAD_InbreedingCoeff_slop1bp_merge1000bp;GRCh38_population_CNV_FP_regions;GRCh38_segdups_gt10kb;GRCh38_chainSelf;GRCh38_segdups;GRCh38_chainSelf_gt10kb;GRCh38_alllowmapandsegdupregions;GRCh38_alldifficultregions	SLC9B1P4	ENSG00000227367	transcript	ENST00000421957.1	unprocessed_pseudogene	MODIFIER	intron_variant	.	.	.	.	.	.	.	.	.	.	.	.	.	.	.
22	16478965	Sniffles2.DEL.678M15	N	<DEL:-2402>	DEL	DEL	-2402	14.087	2.308	888	880	8	0.00901	novel	0.202	0.202	common	0.158	0.254	0.211	0.259	0.155	0.203	0.16	0.255	0.214	0.261	0.156	0.00121	4.71e-06	0.000112	3.63e-07	0.0156	0.00117	4.37e-06	0.000108	3.32e-07	0.0156	0.0766	0.581	0.165	0.165	0.239	0.0875	0.207	0.265	difficult	GRCh38_AllHomopolymers_gt6bp_imperfectgt10bp_slop5;GRCh38_AllTandemRepeatsandHomopolymers_slop5;GRCh38_SimpleRepeat_homopolymer_gt11_slop5;GRCh38_allTandemRepeats;GRCh38_SimpleRepeat_homopolymer_7to11_slop5;GRCh38_SimpleRepeat_homopolymer_4to6_slop5;GRCh38_AllTandemRepeats_lt51bp_slop5;GRCh38_SimpleRepeat_imperfecthomopolgt10_slop5;GRCh38_lowmappabilityall;GRCh38_nonunique_l100_m2_e1;GRCh38_nonunique_l250_m0_e0;GRCh38_segdups_gt10kb;GRCh38_chainSelf;GRCh38_segdups;GRCh38_chainSelf_gt10kb;GRCh38_alllowmapandsegdupregions;GRCh38_alldifficultregions	SLC9B1P4;SLC9B1P4-ACTR3BP6	ENSG00000227367;ENSG00000227367-ENSG00000280263	transcript;intergenic_region	ENST00000421957.1;ENSG00000227367-ENSG00000280263	unprocessed_pseudogene;.	MODIFIER;MODIFIER	upstream_gene_variant;intergenic_region	.	.	.	.	.	.	.	.	.	.	.	.	.	.	.
22	16479203	Sniffles2.DEL.679M15	N	<DEL:-948>	DEL	DEL	-948	182.848	189.882	888	878	10	0.0113	novel	0.0169	0.0169	low_frequency	0.056	0.00694	0	0.00305	0	0.0171	0.0567	0.00699	0	0.00307	0	0.16	1	1	1	1	0.163	1	1	1	1	0.00732	0.968	0.214	0.214	0.348	0.00374	0.009	0.449	difficult	GRCh38_AllHomopolymers_gt6bp_imperfectgt10bp_slop5;GRCh38_AllTandemRepeatsandHomopolymers_slop5;GRCh38_SimpleRepeat_homopolymer_7to11_slop5;GRCh38_SimpleRepeat_homopolymer_4to6_slop5;GRCh38_lowmappabilityall;GRCh38_nonunique_l100_m2_e1;GRCh38_nonunique_l250_m0_e0;GRCh38_segdups_gt10kb;GRCh38_segdups;GRCh38_alllowmapandsegdupregions;GRCh38_alldifficultregions	SLC9B1P4;SLC9B1P4-ACTR3BP6	ENSG00000227367;ENSG00000227367-ENSG00000280263	transcript;intergenic_region	ENST00000421957.1;ENSG00000227367-ENSG00000280263	unprocessed_pseudogene;.	MODIFIER;MODIFIER	upstream_gene_variant;intergenic_region	.	.	.	.	.	.	.	.	.	.	.	.	.	.	.
22	16483635	Sniffles2.INS.66FM15	N	<INS:155>	INS	INS	155	36.158	97.485	888	883	5	0.00563	novel	0.606	0.394	common	0.458	0.615	0.738	0.628	0.658	0.608	0.458	0.615	0.738	0.633	0.659	0.156	8.69e-05	0.424	0.0305	0.865	0.12	8.69e-05	0.424	0.0277	0.866	0.68	0.505	0.542	0.405	0.303	0.678	0.613	0.344	difficult	GRCh38_lowmappabilityall;GRCh38_nonunique_l100_m2_e1;GRCh38_nonunique_l250_m0_e0;GRCh38_segdups_gt10kb;GRCh38_chainSelf;GRCh38_segdups;GRCh38_chainSelf_gt10kb;GRCh38_alllowmapandsegdupregions;GRCh38_alldifficultregions	ACTR3BP6;SLC9B1P4-ACTR3BP6	ENSG00000280263;ENSG00000227367-ENSG00000280263	transcript;intergenic_region	ENST00000623630.1;ENSG00000227367-ENSG00000280263	processed_pseudogene;.	MODIFIER;MODIFIER	upstream_gene_variant;intergenic_region	.	.	.	.	.	.	.	.	.	.	.	.	.	.	.
22	16506110	Sniffles2.INS.682M15	N	<INS:408>	INS	INS	408	73.146	88.235	888	763	125	0.141	novel	0.138	0.138	common	0.027	0.222	0.134	0.226	0.143	0.161	0.0337	0.248	0.147	0.243	0.18	0.153	0.00285	0.315	0.0232	1	0.188	0.000663	0.201	0.00794	0.566	0.0541	0.718	0.157	0.157	0.279	0.113	0.214	0.361	difficult	GRCh38_lowmappabilityall;GRCh38_nonunique_l100_m2_e1;GRCh38_nonunique_l250_m0_e0;GRCh38_allOtherDifficultregions;GRCh38_gnomAD_InbreedingCoeff_slop1bp_merge1000bp;GRCh38_segdups_gt10kb;GRCh38_chainSelf;GRCh38_segdups;GRCh38_chainSelf_gt10kb;GRCh38_alllowmapandsegdupregions;GRCh38_alldifficultregions	CHEK2P4	ENSG00000235969	transcript	ENST00000450340.1	unprocessed_pseudogene	MODIFIER	intron_variant	.	.	.	.	.	.	.	.	.	.	.	.	.	.	.
22	16515589	Sniffles2.INS.683M15	N	<INS:89>	INS	INS	89	25.217	35.283	888	869	19	0.0214	novel	0.443	0.443	common	0.413	0.472	0.446	0.451	0.447	0.442	0.411	0.472	0.442	0.453	0.449	2.16e-14	8.81e-20	3.53e-19	1.48e-28	2.65e-18	2.43e-14	2.61e-19	2.81e-19	2.88e-28	5.26e-18	0.372	0.458	0.474	0.474	0.239	0.399	0.457	0.283	difficult	GRCh38_lowmappabilityall;GRCh38_nonunique_l100_m2_e1;GRCh38_nonunique_l250_m0_e0;GRCh38_allOtherDifficultregions;GRCh38_population_CNV_FP_regions;GRCh38_segdups_gt10kb;GRCh38_chainSelf;GRCh38_segdups;GRCh38_chainSelf_gt10kb;GRCh38_alllowmapandsegdupregions;GRCh38_alldifficultregions	CHEK2P4-ENSG00000273362	ENSG00000235969-ENSG00000273362	intergenic_region	ENSG00000235969-ENSG00000273362	.	MODIFIER	intergenic_region	.	.	.	.	.	.	.	.	.	.	.	.	.	.	.
22	16515979	Sniffles2.DEL.69DM15	N	<DEL:-50>	DEL	DEL	-50	37.342	136.086	888	873	15	0.0169	novel	0.444	0.444	common	0.417	0.483	0.455	0.445	0.436	0.445	0.418	0.482	0.455	0.45	0.437	1.73e-18	1.52e-23	2.49e-22	4.89e-25	9.8e-18	3.63e-18	1.74e-23	7.34e-22	2.08e-25	2.12e-17	0.376	0.452	0.47	0.47	0.24	0.404	0.441	0.274	difficult	GRCh38_SimpleRepeat_homopolymer_4to6_slop5;GRCh38_lowmappabilityall;GRCh38_nonunique_l100_m2_e1;GRCh38_nonunique_l250_m0_e0;GRCh38_allOtherDifficultregions;GRCh38_population_CNV_FP_regions;GRCh38_segdups_gt10kb;GRCh38_chainSelf;GRCh38_segdups;GRCh38_chainSelf_gt10kb;GRCh38_alllowmapandsegdupregions;GRCh38_alldifficultregions	CHEK2P4-ENSG00000273362	ENSG00000235969-ENSG00000273362	intergenic_region	ENSG00000235969-ENSG00000273362	.	MODIFIER	intergenic_region	.	.	.	.	.	.	.	.	.	.	.	.	.	.	.
22	16523172	Sniffles2.DEL.69EM15	N	<DEL:-72>	DEL	DEL	-72	46.953	321.333	888	888	0	0	novel	0.629	0.371	common	0.614	0.667	0.61	0.637	0.629	0.629	0.614	0.667	0.61	0.637	0.629	4.18e-08	3.57e-11	3.24e-13	7.58e-08	7.68e-13	4.18e-08	3.57e-11	3.24e-13	7.58e-08	7.68e-13	0.753	0.447	0.458	0.37	0.253	0.715	0.623	0.301	difficult	GRCh38_gclt25orgt65_slop50;GRCh38_AllTandemRepeats_51to200bp_slop5;GRCh38_AllTandemRepeatsandHomopolymers_slop5;GRCh38_SimpleRepeat_diTR_11to50_slop5;GRCh38_AllTandemRepeats_gt100bp_slop5;GRCh38_allTandemRepeats;GRCh38_lowmappabilityall;GRCh38_nonunique_l100_m2_e1;GRCh38_allOtherDifficultregions;GRCh38_gnomAD_InbreedingCoeff_slop1bp_merge1000bp;GRCh38_population_CNV_FP_regions;GRCh38_segdups_gt10kb;GRCh38_chainSelf;GRCh38_segdups;GRCh38_chainSelf_gt10kb;GRCh38_alllowmapandsegdupregions;GRCh38_alldifficultregions	ENSG00000273362	ENSG00000273362	transcript	ENST00000609641.1	pseudogene	MODIFIER	intron_variant	.	.	.	.	.	.	.	.	.	.	.	.	Open chromatin	.	.
22	16523196	Sniffles2.INS.684M15	N	<INS:60>	INS	INS	60	108.296	248.209	888	887	1	0.00113	novel	0.013	0.013	low_frequency	0.00415	0.0208	0.0208	0.00915	0.0146	0.013	0.00417	0.0208	0.0208	0.00915	0.0146	1	1	1	1	1	1	1	1	1	1	0.0045	0.967	0.0435	0.0435	0.277	0.00166	0.0123	0.2	difficult	GRCh38_gclt25orgt65_slop50;GRCh38_AllTandemRepeats_51to200bp_slop5;GRCh38_AllTandemRepeatsandHomopolymers_slop5;GRCh38_SimpleRepeat_diTR_11to50_slop5;GRCh38_AllTandemRepeats_gt100bp_slop5;GRCh38_allTandemRepeats;GRCh38_allOtherDifficultregions;GRCh38_gnomAD_InbreedingCoeff_slop1bp_merge1000bp;GRCh38_population_CNV_FP_regions;GRCh38_segdups_gt10kb;GRCh38_chainSelf;GRCh38_segdups;GRCh38_chainSelf_gt10kb;GRCh38_alllowmapandsegdupregions;GRCh38_alldifficultregions	ENSG00000273362	ENSG00000273362	transcript	ENST00000609641.1	pseudogene	MODIFIER	intron_variant	.	.	.	.	.	.	.	.	.	.	.	.	Open chromatin	.	.
22	16530668	Sniffles2.BND.6B3M15	N	<BND:6B3M15>	BND	OTHER	.	0	134.811	888	886	2	0.00225	not_compared	0.00451	0.00451	rare	0.0083	0	0.00298	0.00305	0.00585	0.00452	0.00833	0	0.00298	0.00307	0.00585	1	1	1	1	1	1	1	1	1	1	0.00169	0.988	0	0	0.361	7.27e-05	0.00105	0.0739	difficult	GRCh38_AllTandemRepeatsandHomopolymers_slop5;GRCh38_AllTandemRepeats_gt100bp_slop5;GRCh38_allTandemRepeats;GRCh38_AllTandemRepeats_201to10000bp_slop5;GRCh38_lowmappabilityall;GRCh38_nonunique_l100_m2_e1;GRCh38_allOtherDifficultregions;GRCh38_gnomAD_InbreedingCoeff_slop1bp_merge1000bp;GRCh38_population_CNV_FP_regions;GRCh38_segdups_gt10kb;GRCh38_chainSelf;GRCh38_segdups;GRCh38_chainSelf_gt10kb;GRCh38_alllowmapandsegdupregions;GRCh38_alldifficultregions	ENSG00000224905	ENSG00000224905	transcript	ENST00000428809.5	pseudogene	HIGH	transcript_ablation	.	.	.	.	.	.	.	.	.	.	.	.	.	.	.
22	16534435	Sniffles2.INS.687M15	N	<INS:2018>	INS	INS	2018	49.259	53.048	888	882	6	0.00676	novel	0.591	0.409	common	0.556	0.625	0.601	0.637	0.556	0.591	0.556	0.625	0.602	0.638	0.556	6.84e-34	1.81e-13	1.69e-21	2.75e-11	3.77e-26	2.07e-33	1.81e-13	4.18e-21	5.77e-11	1.15e-25	0.698	0.425	0.427	0.407	0.228	0.746	0.636	0.252	difficult	GRCh38_AllTandemRepeatsandHomopolymers_slop5;GRCh38_AllTandemRepeats_gt100bp_slop5;GRCh38_allTandemRepeats;GRCh38_AllTandemRepeats_201to10000bp_slop5;GRCh38_allOtherDifficultregions;GRCh38_gnomAD_InbreedingCoeff_slop1bp_merge1000bp;GRCh38_segdups_gt10kb;GRCh38_chainSelf;GRCh38_segdups;GRCh38_chainSelf_gt10kb;GRCh38_alllowmapandsegdupregions;GRCh38_alldifficultregions	ENSG00000273362-ENSG00000233995	ENSG00000273362-ENSG00000233995	intergenic_region	ENSG00000273362-ENSG00000233995	.	MODIFIER	intergenic_region	.	.	.	.	.	.	.	.	.	.	.	.	.	.	.
22	16534435	Sniffles2.INS.689M15	N	<INS:4036>	INS	INS	4036	95.112	40.03	888	841	47	0.0529	novel	0.00113	0.00113	rare	0	0.00347	0	0	0.00292	0.00119	0	0.0036	0	0	0.00314	1	1	1	1	1	1	1	1	1	1	0	0.998	0	0	0.0342	2.87e-05	0.00122	0.0555	difficult	GRCh38_AllTandemRepeatsandHomopolymers_slop5;GRCh38_AllTandemRepeats_gt100bp_slop5;GRCh38_allTandemRepeats;GRCh38_AllTandemRepeats_201to10000bp_slop5;GRCh38_allOtherDifficultregions;GRCh38_gnomAD_InbreedingCoeff_slop1bp_merge1000bp;GRCh38_segdups_gt10kb;GRCh38_chainSelf;GRCh38_segdups;GRCh38_chainSelf_gt10kb;GRCh38_alllowmapandsegdupregions;GRCh38_alldifficultregions	ENSG00000273362-ENSG00000233995	ENSG00000273362-ENSG00000233995	intergenic_region	ENSG00000273362-ENSG00000233995	.	MODIFIER	intergenic_region	.	.	.	.	.	.	.	.	.	.	.	.	.	.	.
22	16534517	Sniffles2.INS.688M15	N	<INS:80>	INS	INS	80	83.719	118.179	888	870	18	0.0203	novel	0.0867	0.0867	common	0.108	0.0694	0.0595	0.0732	0.111	0.0885	0.108	0.0704	0.0614	0.0755	0.114	0.327	1	1	0.596	0.698	0.327	1	1	1	0.699	0.0253	0.802	0.0662	0.0662	0.244	0.0154	0.059	0.219	difficult	GRCh38_AllTandemRepeatsandHomopolymers_slop5;GRCh38_AllTandemRepeats_gt100bp_slop5;GRCh38_allTandemRepeats;GRCh38_AllTandemRepeats_201to10000bp_slop5;GRCh38_segdups_gt10kb;GRCh38_chainSelf;GRCh38_segdups;GRCh38_chainSelf_gt10kb;GRCh38_alllowmapandsegdupregions;GRCh38_alldifficultregions	ENSG00000273362-ENSG00000233995	ENSG00000273362-ENSG00000233995	intergenic_region	ENSG00000273362-ENSG00000233995	.	MODIFIER	intergenic_region	.	.	.	.	.	.	.	.	.	.	.	.	.	.	.
22	16545738	Sniffles2.DEL.6A2M15	N	<DEL:-1194>	DEL	DEL	-1194	183.615	34.915	888	878	10	0.0113	novel	0.398	0.398	common	0.411	0.413	0.375	0.393	0.395	0.403	0.42	0.416	0.377	0.396	0.402	0.594	0.491	0.625	0.141	0.874	0.79	0.393	0.742	0.143	0.872	0.368	0.58	0.522	0.522	0.355	0.405	0.405	0.384	difficult	GRCh38_SimpleRepeat_homopolymer_4to6_slop5;GRCh38_lowmappabilityall;GRCh38_nonunique_l100_m2_e1;GRCh38_nonunique_l250_m0_e0;GRCh38_allOtherDifficultregions;GRCh38_gnomAD_InbreedingCoeff_slop1bp_merge1000bp;GRCh38_segdups_gt10kb;GRCh38_chainSelf;GRCh38_segdups;GRCh38_chainSelf_gt10kb;GRCh38_alllowmapandsegdupregions;GRCh38_alldifficultregions	ENSG00000273362-ENSG00000233995	ENSG00000273362-ENSG00000233995	intergenic_region	ENSG00000273362-ENSG00000233995	.	MODIFIER	intergenic_region	.	.	.	.	.	.	.	.	.	.	.	.	.	.	.
22	16546077	Sniffles2.DEL.6A3M15	N	<DEL:-4606>	DEL	DEL	-4606	111.218	3.187	888	857	31	0.0349	novel	0.0372	0.0372	low_frequency	0.00208	0.135	0.0655	0.0122	0	0.0379	0.00216	0.138	0.0652	0.0124	0	1	1	1	0.0183	1	1	1	1	0.0187	1	0.0135	0.911	0.0635	0.0635	0.295	0.00383	0.0286	0.187	difficult	GRCh38_AllHomopolymers_gt6bp_imperfectgt10bp_slop5;GRCh38_AllTandemRepeats_51to200bp_slop5;GRCh38_AllTandemRepeatsandHomopolymers_slop5;GRCh38_SimpleRepeat_homopolymer_gt11_slop5;GRCh38_SimpleRepeat_diTR_11to50_slop5;GRCh38_AllTandemRepeats_gt100bp_slop5;GRCh38_allTandemRepeats;GRCh38_SimpleRepeat_homopolymer_7to11_slop5;GRCh38_SimpleRepeat_homopolymer_4to6_slop5;GRCh38_AllTandemRepeats_lt51bp_slop5;GRCh38_AllTandemRepeats_201to10000bp_slop5;GRCh38_SimpleRepeat_imperfecthomopolgt10_slop5;GRCh38_lowmappabilityall;GRCh38_nonunique_l100_m2_e1;GRCh38_allOtherDifficultregions;GRCh38_gnomAD_InbreedingCoeff_slop1bp_merge1000bp;GRCh38_segdups_gt10kb;GRCh38_chainSelf;GRCh38_segdups;GRCh38_chainSelf_gt10kb;GRCh38_alllowmapandsegdupregions;GRCh38_alldifficultregions	ENSG00000273362-ENSG00000233995	ENSG00000273362-ENSG00000233995	intergenic_region	ENSG00000273362-ENSG00000233995	.	MODIFIER	intergenic_region	.	.	.	.	.	.	.	.	.	.	.	.	.	.	.
22	16558733	Sniffles2.INS.68DM15	N	<INS:87>	INS	INS	87	110.715	318.313	888	854	34	0.0383	novel	0.00113	0.00113	rare	0.00208	0	0	0.00305	0	0.00117	0.00216	0	0	0.00307	0	1	1	1	1	1	1	1	1	1	1	0	0.998	0	0	0.255	0.000197	0.000535	0.287	difficult	GRCh38_gclt25orgt65_slop50;GRCh38_AllTandemRepeatsandHomopolymers_slop5;GRCh38_AllTandemRepeats_gt100bp_slop5;GRCh38_allTandemRepeats;GRCh38_AllTandemRepeats_gt10000bp_slop5;GRCh38_segdups_gt10kb;GRCh38_chainSelf;GRCh38_segdups;GRCh38_chainSelf_gt10kb;GRCh38_alllowmapandsegdupregions;GRCh38_alldifficultregions	ENSG00000273362-ENSG00000233995	ENSG00000273362-ENSG00000233995	intergenic_region	ENSG00000273362-ENSG00000233995	.	MODIFIER	intergenic_region	.	.	.	.	.	.	.	.	.	.	.	.	.	.	.
22	16559029	Sniffles2.DEL.6A7M15	N	<DEL:-82>	DEL	DEL	-82	88.71	298.587	888	865	23	0.0259	novel	0.0614	0.0614	common	0.205	0.0174	0.00893	0.00305	0.00292	0.0624	0.208	0.0176	0.0092	0.00305	0.00312	0.242	1	1	1	1	0.242	1	1	1	1	0.0484	0.911	0.469	0.469	0.449	0.00449	0.019	0.212	difficult	GRCh38_gclt25orgt65_slop50;GRCh38_AllTandemRepeatsandHomopolymers_slop5;GRCh38_AllTandemRepeats_gt100bp_slop5;GRCh38_allTandemRepeats;GRCh38_AllTandemRepeats_gt10000bp_slop5;GRCh38_segdups_gt10kb;GRCh38_chainSelf;GRCh38_segdups;GRCh38_chainSelf_gt10kb;GRCh38_alllowmapandsegdupregions;GRCh38_alldifficultregions	ENSG00000273362-ENSG00000233995	ENSG00000273362-ENSG00000233995	intergenic_region	ENSG00000273362-ENSG00000233995	.	MODIFIER	intergenic_region	.	.	.	.	.	.	.	.	.	.	.	.	TF binding	.	.
22	16559806	Sniffles2.INS.68CM15	N	<INS:72>	INS	INS	72	119.74	278.855	888	852	36	0.0405	novel	0.00338	0.00338	rare	0.00415	0.00347	0.00595	0.00305	0	0.00352	0.00433	0.00357	0.00621	0.00307	0	1	1	1	1	1	1	1	1	1	1	0.000563	0.992	0	0	0.288	0.00091	0.00382	0.238	difficult	GRCh38_gclt25orgt65_slop50;GRCh38_AllTandemRepeatsandHomopolymers_slop5;GRCh38_AllTandemRepeats_gt100bp_slop5;GRCh38_allTandemRepeats;GRCh38_AllTandemRepeats_gt10000bp_slop5;GRCh38_segdups_gt10kb;GRCh38_chainSelf;GRCh38_segdups;GRCh38_chainSelf_gt10kb;GRCh38_alllowmapandsegdupregions;GRCh38_alldifficultregions	ENSG00000273362-ENSG00000233995	ENSG00000273362-ENSG00000233995	intergenic_region	ENSG00000273362-ENSG00000233995	.	MODIFIER	intergenic_region	.	.	.	.	.	.	.	.	.	.	.	.	.	.	.
22	16559969	Sniffles2.DEL.6A9M15	N	<DEL:-163>	DEL	DEL	-163	73.372	196.822	888	859	29	0.0327	novel	0.158	0.158	common	0.0975	0.24	0.00298	0.305	0.184	0.162	0.102	0.241	0	0.307	0.192	0.256	1	1	0.016	0.305	0.267	1	1	0.0164	0.311	0.0878	0.74	0.269	0.269	0.35	0.208	0.261	0.396	difficult	GRCh38_gclt25orgt65_slop50;GRCh38_AllTandemRepeatsandHomopolymers_slop5;GRCh38_AllTandemRepeats_gt100bp_slop5;GRCh38_allTandemRepeats;GRCh38_AllTandemRepeats_gt10000bp_slop5;GRCh38_segdups_gt10kb;GRCh38_chainSelf;GRCh38_segdups;GRCh38_chainSelf_gt10kb;GRCh38_alllowmapandsegdupregions;GRCh38_alldifficultregions	ENSG00000273362-ENSG00000233995	ENSG00000273362-ENSG00000233995	intergenic_region	ENSG00000273362-ENSG00000233995	.	MODIFIER	intergenic_region	.	.	.	.	.	.	.	.	.	.	.	.	.	.	.
22	16561266	Sniffles2.DEL.6AAM15	N	<DEL:-57>	DEL	DEL	-57	63.361	385.8	888	863	25	0.0282	novel	0.00394	0.00394	rare	0.00415	0.00694	0.00595	0	0.00292	0.00406	0.00435	0.00699	0.0061	0	0.00307	1	1	1	1	1	1	1	1	1	1	0	0.992	0	0	0.0975	2.77e-05	0.00124	0.0669	difficult	GRCh38_gclt25orgt65_slop50;GRCh38_AllTandemRepeatsandHomopolymers_slop5;GRCh38_AllTandemRepeats_gt100bp_slop5;GRCh38_allTandemRepeats;GRCh38_AllTandemRepeats_gt10000bp_slop5;GRCh38_SimpleRepeat_quadTR_20to50_slop5;GRCh38_segdups_gt10kb;GRCh38_chainSelf;GRCh38_segdups;GRCh38_chainSelf_gt10kb;GRCh38_alllowmapandsegdupregions;GRCh38_alldifficultregions	ENSG00000273362-ENSG00000233995	ENSG00000273362-ENSG00000233995	intergenic_region	ENSG00000273362-ENSG00000233995	.	MODIFIER	intergenic_region	.	.	.	.	.	.	.	.	.	.	.	.	Enhancer	.	.
22	16562301	Sniffles2.DEL.6ACM15	N	<DEL:-100>	DEL	DEL	-100	98.954	301.838	888	863	25	0.0282	novel	0.00394	0.00394	rare	0.00415	0	0.00595	0	0.00877	0.00406	0.00431	0	0.00617	0	0.00904	0.00208	1	1	1	1	0.00216	1	1	1	1	0.000563	0.994	0.167	0.167	0.213	0.000574	0.00312	0.128	difficult	GRCh38_AllHomopolymers_gt6bp_imperfectgt10bp_slop5;GRCh38_AllTandemRepeatsandHomopolymers_slop5;GRCh38_SimpleRepeat_homopolymer_gt11_slop5;GRCh38_AllTandemRepeats_gt100bp_slop5;GRCh38_allTandemRepeats;GRCh38_SimpleRepeat_homopolymer_7to11_slop5;GRCh38_SimpleRepeat_homopolymer_4to6_slop5;GRCh38_AllTandemRepeats_gt10000bp_slop5;GRCh38_SimpleRepeat_imperfecthomopolgt10_slop5;GRCh38_segdups_gt10kb;GRCh38_chainSelf;GRCh38_segdups;GRCh38_chainSelf_gt10kb;GRCh38_alllowmapandsegdupregions;GRCh38_alldifficultregions	ENSG00000273362-ENSG00000233995	ENSG00000273362-ENSG00000233995	intergenic_region	ENSG00000273362-ENSG00000233995	.	MODIFIER	intergenic_region	.	.	.	.	.	.	.	.	.	.	.	.	.	.	.
22	16563209	Sniffles2.INS.68FM15	N	<INS:79>	INS	INS	79	143.55	248.894	888	862	26	0.0293	novel	0.00225	0.00225	rare	0.00622	0.00347	0	0	0	0.00232	0.00649	0.00357	0	0	0	1	1	1	1	1	1	1	1	1	1	0.00113	0.995	0.25	0.25	0.566	7.58e-05	0.000213	0.294	difficult	GRCh38_gclt25orgt65_slop50;GRCh38_AllTandemRepeatsandHomopolymers_slop5;GRCh38_AllTandemRepeats_gt100bp_slop5;GRCh38_allTandemRepeats;GRCh38_AllTandemRepeats_gt10000bp_slop5;GRCh38_segdups_gt10kb;GRCh38_chainSelf;GRCh38_segdups;GRCh38_chainSelf_gt10kb;GRCh38_alllowmapandsegdupregions;GRCh38_alldifficultregions	ENSG00000273362-ENSG00000233995	ENSG00000273362-ENSG00000233995	intergenic_region	ENSG00000273362-ENSG00000233995	.	MODIFIER	intergenic_region	.	.	.	.	.	.	.	.	.	.	.	.	.	.	.
22	16563472	Sniffles2.DEL.6ADM15	N	<DEL:-63>	DEL	DEL	-63	99.403	320.032	888	859	29	0.0327	novel	0.00338	0.00338	rare	0.00415	0.00694	0.00298	0	0.00292	0.00349	0.00433	0.00719	0.00307	0	0.00305	1	1	1	1	1	1	1	1	1	1	0.00113	0.991	0	0	0.36	0.00546	0.00492	0.569	difficult	GRCh38_gclt25orgt65_slop50;GRCh38_AllTandemRepeatsandHomopolymers_slop5;GRCh38_AllTandemRepeats_gt100bp_slop5;GRCh38_allTandemRepeats;GRCh38_AllTandemRepeats_gt10000bp_slop5;GRCh38_SimpleRepeat_quadTR_20to50_slop5;GRCh38_allOtherDifficultregions;GRCh38_gnomAD_InbreedingCoeff_slop1bp_merge1000bp;GRCh38_segdups_gt10kb;GRCh38_chainSelf;GRCh38_segdups;GRCh38_chainSelf_gt10kb;GRCh38_alllowmapandsegdupregions;GRCh38_alldifficultregions	ENSG00000273362-ENSG00000233995	ENSG00000273362-ENSG00000233995	intergenic_region	ENSG00000273362-ENSG00000233995	.	MODIFIER	intergenic_region	.	.	.	.	.	.	.	.	.	.	.	.	.	.	.
22	16564127	Sniffles2.INS.690M15	N	<INS:83>	INS	INS	83	90.738	302.499	888	859	29	0.0327	novel	0.018	0.018	low_frequency	0.00415	0.0382	0.00298	0.0488	0.00585	0.0186	0.00435	0.0393	0.00305	0.0494	0.00614	1	0.18	1	0.319	1	1	0.185	1	0.322	1	0.00394	0.963	0.0667	0.0667	0.239	0.0341	0.0508	0.585	difficult	GRCh38_gclt25orgt65_slop50;GRCh38_AllTandemRepeatsandHomopolymers_slop5;GRCh38_AllTandemRepeats_gt100bp_slop5;GRCh38_allTandemRepeats;GRCh38_AllTandemRepeats_gt10000bp_slop5;GRCh38_segdups_gt10kb;GRCh38_chainSelf;GRCh38_segdups;GRCh38_chainSelf_gt10kb;GRCh38_alllowmapandsegdupregions;GRCh38_alldifficultregions	ENSG00000273362-ENSG00000233995	ENSG00000273362-ENSG00000233995	intergenic_region	ENSG00000273362-ENSG00000233995	.	MODIFIER	intergenic_region	.	.	.	.	.	.	.	.	.	.	.	.	.	.	.
22	16564451	Sniffles2.DEL.6AEM15	N	<DEL:-64>	DEL	DEL	-64	47	192.522	888	865	23	0.0259	novel	0.0439	0.0439	low_frequency	0.0768	0.0556	0.0208	0.0366	0.0175	0.0451	0.0797	0.0563	0.0213	0.037	0.0182	1	1	1	1	1	1	1	1	1	1	0.0152	0.905	0.13	0.13	0.271	0.0174	0.0458	0.288	difficult	GRCh38_gclt25orgt65_slop50;GRCh38_AllTandemRepeatsandHomopolymers_slop5;GRCh38_AllTandemRepeats_gt100bp_slop5;GRCh38_allTandemRepeats;GRCh38_AllTandemRepeats_gt10000bp_slop5;GRCh38_segdups_gt10kb;GRCh38_chainSelf;GRCh38_segdups;GRCh38_chainSelf_gt10kb;GRCh38_alllowmapandsegdupregions;GRCh38_alldifficultregions	ENSG00000273362-ENSG00000233995	ENSG00000273362-ENSG00000233995	intergenic_region	ENSG00000273362-ENSG00000233995	.	MODIFIER	intergenic_region	.	.	.	.	.	.	.	.	.	.	.	.	Enhancer	.	.
22	16565066	Sniffles2.INS.691M15	N	<INS:1610>	INS	INS	1610	161.992	265.252	888	866	22	0.0248	novel	0.00338	0.00338	rare	0.0104	0	0	0	0.00292	0.00346	0.0107	0	0	0	0.00303	1	1	1	1	1	1	1	1	1	1	0.00113	0.991	0	0	0.295	3.99e-05	0.00086	0.0702	difficult	GRCh38_gclt25orgt65_slop50;GRCh38_AllTandemRepeatsandHomopolymers_slop5;GRCh38_AllTandemRepeats_gt100bp_slop5;GRCh38_allTandemRepeats;GRCh38_AllTandemRepeats_gt10000bp_slop5;GRCh38_segdups_gt10kb;GRCh38_chainSelf;GRCh38_segdups;GRCh38_chainSelf_gt10kb;GRCh38_alllowmapandsegdupregions;GRCh38_alldifficultregions	ENSG00000273362-ENSG00000233995	ENSG00000273362-ENSG00000233995	intergenic_region	ENSG00000273362-ENSG00000233995	.	MODIFIER	intergenic_region	.	.	.	.	.	.	.	.	.	.	.	.	Enhancer	.	.
22	16565458	Sniffles2.DEL.6AFM15	N	<DEL:-71>	DEL	DEL	-71	95.137	295.673	888	857	31	0.0349	novel	0.00563	0.00563	low_frequency	0.0145	0	0.00893	0	0	0.00583	0.0151	0	0.00926	0	0	1	1	1	1	1	1	1	1	1	1	0.00282	0.985	0.1	0.1	0.257	0.000189	0.00266	0.117	difficult	GRCh38_gclt25orgt65_slop50;GRCh38_AllTandemRepeatsandHomopolymers_slop5;GRCh38_AllTandemRepeats_gt100bp_slop5;GRCh38_allTandemRepeats;GRCh38_AllTandemRepeats_gt10000bp_slop5;GRCh38_segdups_gt10kb;GRCh38_chainSelf;GRCh38_segdups;GRCh38_chainSelf_gt10kb;GRCh38_alllowmapandsegdupregions;GRCh38_alldifficultregions	ENSG00000273362-ENSG00000233995	ENSG00000273362-ENSG00000233995	intergenic_region	ENSG00000273362-ENSG00000233995	.	MODIFIER	intergenic_region	.	.	.	.	.	.	.	.	.	.	.	.	Enhancer	.	.
22	16566144	Sniffles2.INS.693M15	N	<INS:1612>	INS	INS	1612	89.52	328.35	888	861	27	0.0304	novel	0.0101	0.0101	low_frequency	0.0353	0.00347	0	0	0	0.0104	0.0365	0.00357	0	0	0	1	1	1	1	1	1	1	1	1	1	0.00732	0.967	0.0556	0.0556	0.348	0.000418	0.00168	0.267	difficult	GRCh38_gclt25orgt65_slop50;GRCh38_AllTandemRepeatsandHomopolymers_slop5;GRCh38_AllTandemRepeats_gt100bp_slop5;GRCh38_allTandemRepeats;GRCh38_AllTandemRepeats_gt10000bp_slop5;GRCh38_segdups_gt10kb;GRCh38_chainSelf;GRCh38_segdups;GRCh38_chainSelf_gt10kb;GRCh38_alllowmapandsegdupregions;GRCh38_alldifficultregions	ENSG00000273362-ENSG00000233995	ENSG00000273362-ENSG00000233995	intergenic_region	ENSG00000273362-ENSG00000233995	.	MODIFIER	intergenic_region	.	.	.	.	.	.	.	.	.	.	.	.	Enhancer	.	.
22	16566416	Sniffles2.DEL.6B0M15	N	<DEL:-80>	DEL	DEL	-80	91.964	275.608	888	860	28	0.0315	novel	0.00282	0.00282	rare	0.00622	0	0.00298	0	0.00292	0.00291	0.00647	0	0.00311	0	0.00299	1	1	1	1	1	1	1	1	1	1	0.000563	0.993	0	0	0.33	0.000151	0.000881	0.281	difficult	GRCh38_gclt25orgt65_slop50;GRCh38_AllTandemRepeatsandHomopolymers_slop5;GRCh38_AllTandemRepeats_gt100bp_slop5;GRCh38_allTandemRepeats;GRCh38_AllTandemRepeats_gt10000bp_slop5;GRCh38_lowmappabilityall;GRCh38_nonunique_l100_m2_e1;GRCh38_segdups_gt10kb;GRCh38_chainSelf;GRCh38_segdups;GRCh38_chainSelf_gt10kb;GRCh38_alllowmapandsegdupregions;GRCh38_alldifficultregions	ENSG00000273362-ENSG00000233995	ENSG00000273362-ENSG00000233995	intergenic_region	ENSG00000273362-ENSG00000233995	.	MODIFIER	intergenic_region	.	.	.	.	.	.	.	.	.	.	.	.	.	.	.
22	16566709	Sniffles2.INS.695M15	N	<INS:75>	INS	INS	75	86.174	320.843	888	867	21	0.0236	novel	0.00394	0.00394	rare	0.00415	0.00347	0.00595	0.00305	0.00292	0.00404	0.00426	0.00357	0.0061	0.00309	0.00301	1	1	1	1	1	1	1	1	1	1	0.000563	0.993	0.143	0.143	0.157	0.000626	0.00202	0.3	difficult	GRCh38_gclt25orgt65_slop50;GRCh38_AllTandemRepeatsandHomopolymers_slop5;GRCh38_AllTandemRepeats_gt100bp_slop5;GRCh38_allTandemRepeats;GRCh38_AllTandemRepeats_gt10000bp_slop5;GRCh38_segdups_gt10kb;GRCh38_chainSelf;GRCh38_segdups;GRCh38_chainSelf_gt10kb;GRCh38_alllowmapandsegdupregions;GRCh38_alldifficultregions	ENSG00000273362-ENSG00000233995	ENSG00000273362-ENSG00000233995	intergenic_region	ENSG00000273362-ENSG00000233995	.	MODIFIER	intergenic_region	.	.	.	.	.	.	.	.	.	.	.	.	.	.	.
22	16566744	Sniffles2.DEL.6B1M15	N	<DEL:-1200>	DEL	DEL	-1200	183.418	95.351	888	863	25	0.0282	novel	0.00451	0.00451	rare	0	0.00347	0	0	0.0205	0.00464	0	0.00357	0	0	0.0211	1	1	1	1	1	1	1	1	1	1	0.00113	0.991	0.125	0.125	0.236	0.0047	0.0128	0.271	difficult	GRCh38_gclt25orgt65_slop50;GRCh38_AllTandemRepeatsandHomopolymers_slop5;GRCh38_AllTandemRepeats_gt100bp_slop5;GRCh38_allTandemRepeats;GRCh38_AllTandemRepeats_gt10000bp_slop5;GRCh38_SimpleRepeat_quadTR_20to50_slop5;GRCh38_lowmappabilityall;GRCh38_nonunique_l100_m2_e1;GRCh38_allOtherDifficultregions;GRCh38_gnomAD_InbreedingCoeff_slop1bp_merge1000bp;GRCh38_segdups_gt10kb;GRCh38_chainSelf;GRCh38_segdups;GRCh38_chainSelf_gt10kb;GRCh38_alllowmapandsegdupregions;GRCh38_alldifficultregions	ENSG00000233995;ENSG00000273362-ENSG00000233995	ENSG00000233995;ENSG00000273362-ENSG00000233995	transcript;intergenic_region	ENST00000454360.1;ENSG00000273362-ENSG00000233995	unprocessed_pseudogene;.	MODIFIER;MODIFIER	upstream_gene_variant;intergenic_region	.	.	.	.	.	.	.	.	.	.	.	.	Enhancer	.	.
22	16567452	Sniffles2.DEL.6B2M15	N	<DEL:-62>	DEL	DEL	-62	83.718	280.568	888	873	15	0.0169	novel	0.00788	0.00788	low_frequency	0.0124	0.00694	0.00893	0.00305	0.00585	0.00802	0.0127	0.00704	0.00915	0.00307	0.00595	1	1	1	1	1	1	1	1	1	1	0	0.984	0	0	0.13	0.00179	0.00629	0.227	difficult	GRCh38_gclt25orgt65_slop50;GRCh38_AllTandemRepeatsandHomopolymers_slop5;GRCh38_AllTandemRepeats_gt100bp_slop5;GRCh38_allTandemRepeats;GRCh38_AllTandemRepeats_gt10000bp_slop5;GRCh38_segdups_gt10kb;GRCh38_chainSelf;GRCh38_segdups;GRCh38_chainSelf_gt10kb;GRCh38_alllowmapandsegdupregions;GRCh38_alldifficultregions	ENSG00000233995;ENSG00000273362-ENSG00000233995	ENSG00000233995;ENSG00000273362-ENSG00000233995	transcript;intergenic_region	ENST00000454360.1;ENSG00000273362-ENSG00000233995	unprocessed_pseudogene;.	MODIFIER;MODIFIER	upstream_gene_variant;intergenic_region	.	.	.	.	.	.	.	.	.	.	.	.	.	.	.
22	16588624	Sniffles2.INS.698M15	N	<INS:51>	INS	INS	51	117.299	360.755	888	862	26	0.0293	novel	0.00507	0.00507	low_frequency	0.0187	0	0	0	0	0.00522	0.0193	0	0	0	0	1	1	1	1	1	1	1	1	1	1	0.00338	0.997	0.667	0.667	0.621	0.000299	0.000783	0.365	difficult	GRCh38_AllHomopolymers_gt6bp_imperfectgt10bp_slop5;GRCh38_AllTandemRepeatsandHomopolymers_slop5;GRCh38_SimpleRepeat_homopolymer_gt11_slop5;GRCh38_SimpleRepeat_homopolymer_gt20_slop5;GRCh38_SimpleRepeat_imperfecthomopolgt20_slop5;GRCh38_SimpleRepeat_imperfecthomopolgt10_slop5;GRCh38_lowmappabilityall;GRCh38_nonunique_l100_m2_e1;GRCh38_segdups_gt10kb;GRCh38_chainSelf;GRCh38_segdups;GRCh38_chainSelf_gt10kb;GRCh38_alllowmapandsegdupregions;GRCh38_alldifficultregions	ENSG00000287285;CCT8L2;KCNMB3P1-CCT8L2	ENSG00000287285;ENSG00000198445;ENSG00000239435-ENSG00000198445	transcript;transcript;intergenic_region	ENST00000656324.1;ENST00000359963.4;ENSG00000239435-ENSG00000198445	pseudogene;protein_coding;.	MODIFIER;MODIFIER;MODIFIER	upstream_gene_variant;downstream_gene_variant;intergenic_region	.	.	.	.	.	.	.	.	.	.	.	.	.	.	.
22	16626301	Sniffles2.DEL.6C1M15	N	<DEL:-1217>	DEL	DEL	-1217	140.063	5.713	888	860	28	0.0315	novel	0.036	0.036	low_frequency	0.12	0.00694	0	0	0.0117	0.0372	0.124	0.00719	0	0	0.0122	0.357	1	1	1	1	0.367	1	1	1	1	0.0287	0.95	0.508	0.508	0.594	0.00648	0.0123	0.485	difficult	GRCh38_gclt25orgt65_slop50;GRCh38_AllHomopolymers_gt6bp_imperfectgt10bp_slop5;GRCh38_AllTandemRepeatsandHomopolymers_slop5;GRCh38_SimpleRepeat_homopolymer_7to11_slop5;GRCh38_SimpleRepeat_homopolymer_4to6_slop5;GRCh38_lowmappabilityall;GRCh38_nonunique_l100_m2_e1;GRCh38_segdups_gt10kb;GRCh38_chainSelf;GRCh38_segdups;GRCh38_chainSelf_gt10kb;GRCh38_alllowmapandsegdupregions;GRCh38_alldifficultregions	TPTEP1	ENSG00000100181	transcript	ENST00000426585.5	processed_transcript	MODIFIER	intron_variant	.	.	.	.	.	.	.	.	.	.	.	.	.	.	.
22	16658236	Sniffles2.INS.6BBM15	N	<INS:78>	INS	INS	78	89.003	131.86	888	871	17	0.0191	novel	0.0856	0.0856	common	0.0602	0.0243	0.0893	0.0549	0.199	0.0867	0.0596	0.0248	0.0909	0.0562	0.2	0.203	1	1	0.389	1	0.188	1	1	0.397	0.814	0.0822	0.958	0.852	0.852	0.856	0.0535	0.0549	0.941	difficult	GRCh38_AllTandemRepeatsandHomopolymers_slop5;GRCh38_AllTandemRepeats_gt100bp_slop5;GRCh38_allTandemRepeats;GRCh38_AllTandemRepeats_201to10000bp_slop5;GRCh38_segdups_gt10kb;GRCh38_chainSelf;GRCh38_segdups;GRCh38_chainSelf_gt10kb;GRCh38_alllowmapandsegdupregions;GRCh38_alldifficultregions	TPTEP1;ANKRD62P1-PARP4P3;PARP4P3;TPTEP1	ENSG00000100181;ENSG00000189295;ENSG00000249263;ENSG00000100181	transcript;transcript;transcript;gene_variant	ENST00000426585.5;ENST00000456726.5;ENST00000510265.2;ENSG00000100181	processed_transcript;pseudogene;transcribed_unprocessed_pseudogene;.	MODIFIER;MODIFIER;MODIFIER;MODIFIER	downstream_gene_variant;intron_variant;intron_variant;intragenic_variant	.	.	.	.	.	.	.	.	.	.	.	.	.	.	.
22	16674229	Sniffles2.DEL.6C2M15	N	<DEL:-51>	DEL	DEL	-51	80.585	307.439	888	857	31	0.0349	novel	0.00845	0.00845	low_frequency	0.029	0.00347	0	0	0	0.00875	0.0304	0.0036	0	0	0	1	1	1	1	1	1	1	1	1	1	0.00619	0.991	0.533	0.533	0.622	0.000587	0.00109	0.481	difficult	GRCh38_SimpleRepeat_homopolymer_4to6_slop5;GRCh38_lowmappabilityall;GRCh38_nonunique_l100_m2_e1;GRCh38_segdups_gt10kb;GRCh38_chainSelf;GRCh38_segdups;GRCh38_chainSelf_gt10kb;GRCh38_alllowmapandsegdupregions;GRCh38_alldifficultregions	ENSG00000273244;ANKRD62P1-PARP4P3;ANKRD62P1;TPTEP1	ENSG00000273244;ENSG00000189295;ENSG00000259271;ENSG00000100181	transcript;transcript;transcript;gene_variant	ENST00000423580.2;ENST00000456726.5;ENST00000434304.2;ENSG00000100181	pseudogene;pseudogene;transcribed_unprocessed_pseudogene;.	MODIFIER;MODIFIER;MODIFIER;MODIFIER	downstream_gene_variant;intron_variant;intron_variant;intragenic_variant	.	.	.	.	.	.	.	.	.	.	.	.	.	.	.
22	16675655	Sniffles2.INS.6BDM15	N	<INS:970>	INS	INS	970	1.732	5.686	888	856	32	0.036	novel	0.00169	0.00169	rare	0.00622	0	0	0	0	0.00175	0.00658	0	0	0	0	1	1	1	1	1	1	1	1	1	1	0	0.997	0	0	0.0523	5.33e-05	0.000187	0.176	difficult	GRCh38_segdups_gt10kb;GRCh38_chainSelf;GRCh38_segdups;GRCh38_chainSelf_gt10kb;GRCh38_alllowmapandsegdupregions;GRCh38_alldifficultregions	ANKRD62P1-PARP4P3;ENSG00000273244;TPTEP1;ANKRD62P1	ENSG00000189295;ENSG00000273244;ENSG00000100181;ENSG00000259271	transcript;transcript;gene_variant;transcript	ENST00000456726.5;ENST00000423580.2;ENSG00000100181;ENST00000434304.2	pseudogene;pseudogene;.;transcribed_unprocessed_pseudogene	MODIFIER;MODIFIER;MODIFIER;MODIFIER	upstream_gene_variant;downstream_gene_variant;intragenic_variant;non_coding_transcript_exon_variant	.	.	.	.	.	.	.	.	.	.	.	.	.	.	.
22	16687941	Sniffles2.INV.6C3M15	N	<INV:97>	INV	OTHER	97	120.15	427.923	888	867	21	0.0236	novel	0.00169	0.00169	rare	0.00208	0.00347	0	0	0.00292	0.00173	0.00215	0.00352	0	0	0.00299	1	1	1	1	1	1	1	1	1	1	0	0.997	0	0	0.189	0.000294	0.0056	0.202	difficult	GRCh38_AllTandemRepeatsandHomopolymers_slop5;GRCh38_SimpleRepeat_diTR_11to50_slop5;GRCh38_allTandemRepeats;GRCh38_AllTandemRepeats_lt51bp_slop5;GRCh38_segdups_gt10kb;GRCh38_chainSelf;GRCh38_segdups;GRCh38_chainSelf_gt10kb;GRCh38_alllowmapandsegdupregions;GRCh38_alldifficultregions	VWFP1;ENSG00000273244;TPTEP1	ENSG00000241717;ENSG00000273244;ENSG00000100181	transcript;transcript;gene_variant	ENST00000457911.1;ENST00000423580.2;ENSG00000100181	transcribed_unprocessed_pseudogene;pseudogene;.	MODIFIER;MODIFIER;MODIFIER	downstream_gene_variant;intron_variant;intragenic_variant	.	.	.	.	.	.	.	.	.	.	.	.	.	.	.
22	16692726	Sniffles2.INV.6C5M15	N	<INV:110>	INV	OTHER	110	135.902	291.073	888	868	20	0.0225	novel	0.00113	0.00113	rare	0	0	0.00298	0	0.00292	0.00115	0	0	0.00303	0	0.00296	1	1	1	1	1	1	1	1	1	1	0	0.998	0	0	0.188	0.000294	0.00546	0.206	difficult	GRCh38_SimpleRepeat_homopolymer_4to6_slop5;GRCh38_lowmappabilityall;GRCh38_nonunique_l100_m2_e1;GRCh38_segdups_gt10kb;GRCh38_chainSelf;GRCh38_segdups;GRCh38_chainSelf_gt10kb;GRCh38_alllowmapandsegdupregions;GRCh38_alldifficultregions	ENSG00000273244;VWFP1;TPTEP1	ENSG00000273244;ENSG00000241717;ENSG00000100181	transcript;transcript;gene_variant	ENST00000423580.2;ENST00000457911.1;ENSG00000100181	pseudogene;transcribed_unprocessed_pseudogene;.	MODIFIER;MODIFIER;MODIFIER	intron_variant;intron_variant;intragenic_variant	.	.	.	.	.	.	.	.	.	.	.	.	.	.	.
22	16701034	Sniffles2.INS.6CCM15	N	<INS:162>	INS	INS	162	50.506	71.161	888	887	1	0.00113	novel	0.995	0.005	low_frequency	0.994	1	0.997	0.994	0.991	0.995	0.994	1	0.997	0.994	0.991	1	1	1	1	1	1	1	1	1	1	0.998	0.985	0.985	0	0.299	0.998	0.995	0.346	difficult	GRCh38_lowmappabilityall;GRCh38_nonunique_l100_m2_e1;GRCh38_nonunique_l250_m0_e0;GRCh38_segdups_gt10kb;GRCh38_chainSelf;GRCh38_segdups;GRCh38_chainSelf_gt10kb;GRCh38_alllowmapandsegdupregions;GRCh38_alldifficultregions	VWFP1	ENSG00000241717	transcript	ENST00000457911.1	transcribed_unprocessed_pseudogene	MODIFIER	intron_variant	.	.	.	.	.	.	.	.	.	.	.	.	.	.	.
22	16765123	Sniffles2.INS.6D2M15	N	<INS:4148>	INS	INS	4148	329.094	116.585	888	860	28	0.0315	novel	0.00113	0.00113	rare	0	0	0	0	0.00585	0.00116	0	0	0	0	0.00625	1	1	1	1	1	1	1	1	1	1	0.000563	0.997	0	0	0.258	9.22e-06	0.000127	0.0884	difficult	GRCh38_SimpleRepeat_homopolymer_4to6_slop5;GRCh38_lowmappabilityall;GRCh38_nonunique_l100_m2_e1;GRCh38_segdups_gt10kb;GRCh38_chainSelf;GRCh38_segdups;GRCh38_chainSelf_gt10kb;GRCh38_alllowmapandsegdupregions;GRCh38_alldifficultregions	LINC01665-XKR3	ENSG00000235343-ENSG00000172967	intergenic_region	ENSG00000235343-ENSG00000172967	.	MODIFIER	intergenic_region	.	.	.	.	.	.	.	.	.	.	.	.	.	.	.
22	16765165	Sniffles2.BND.6DDM15	N	<BND:6DDM15>	BND	OTHER	.	0	5.445	888	871	17	0.0191	not_compared	0.0236	0.0236	low_frequency	0.00208	0.0139	0.0387	0.0152	0.0556	0.0241	0.00211	0.0143	0.0389	0.0154	0.0576	1	1	1	1	1	1	1	1	1	1	0.00957	0.95	0.167	0.167	0.349	0.00206	0.011	0.2	difficult	GRCh38_segdups_gt10kb;GRCh38_chainSelf;GRCh38_segdups;GRCh38_chainSelf_gt10kb;GRCh38_alllowmapandsegdupregions;GRCh38_alldifficultregions	SNX30	ENSG00000148158	transcript	ENST00000374232.8	protein_coding	HIGH	transcript_ablation	SNX30	ENSG00000148158	transcript	ENST00000374232.8	protein_coding	HIGH	transcript_ablation	.	.	.	.	.	.	.	.
22	16765165	Sniffles2.INS.6D0M15	N	<INS:6052>	INS	INS	6052	25.577	4.447	888	868	20	0.0225	novel	0.2	0.2	common	0.0124	0.146	0.369	0.131	0.409	0.198	0.0127	0.149	0.365	0.13	0.409	0.000195	2.67e-13	2.32e-13	1.15e-13	8.88e-12	0.000202	3.81e-13	1.97e-15	3.73e-14	2.46e-13	0.153	0.768	0.389	0.389	0.497	0.128	0.168	0.503	difficult	GRCh38_segdups_gt10kb;GRCh38_chainSelf;GRCh38_segdups;GRCh38_chainSelf_gt10kb;GRCh38_alllowmapandsegdupregions;GRCh38_alldifficultregions	LINC01665-XKR3	ENSG00000235343-ENSG00000172967	intergenic_region	ENSG00000235343-ENSG00000172967	.	MODIFIER	intergenic_region	.	.	.	.	.	.	.	.	.	.	.	.	.	.	.
22	16765169	Sniffles2.BND.6DEM15	N	<BND:6DEM15>	BND	OTHER	.	0	5.618	888	862	26	0.0293	not_compared	0.00225	0.00225	rare	0	0.00347	0	0	0.00877	0.00232	0	0.00357	0	0	0.00932	1	1	1	1	1	1	1	1	1	1	0.000563	0.994	0	0	0.192	2.25e-05	0.000224	0.108	difficult	GRCh38_segdups_gt10kb;GRCh38_chainSelf;GRCh38_segdups;GRCh38_chainSelf_gt10kb;GRCh38_alllowmapandsegdupregions;GRCh38_alldifficultregions	ENSG00000251567	ENSG00000251567	transcript	ENST00000513332.5	pseudogene	HIGH	transcript_ablation	.	.	.	.	.	.	.	.	.	.	.	.	.	.	.
22	16765176	Sniffles2.BND.6DFM15	N	<BND:6DFM15>	BND	OTHER	.	0	15.663	888	867	21	0.0236	not_compared	0.00845	0.00845	low_frequency	0	0.00694	0.00298	0.00915	0.0263	0.00865	0	0.00714	0.00303	0.00926	0.0276	1	1	1	1	1	1	1	1	1	1	0.00282	0.977	0	0	0.313	0.000627	0.00389	0.164	difficult	GRCh38_segdups_gt10kb;GRCh38_chainSelf;GRCh38_segdups;GRCh38_chainSelf_gt10kb;GRCh38_alllowmapandsegdupregions;GRCh38_alldifficultregions	ANTXR2	ENSG00000163297	transcript	ENST00000680913.1	protein_coding	HIGH	transcript_ablation	ANTXR2	ENSG00000163297	transcript	ENST00000680913.1	protein_coding	HIGH	transcript_ablation	.	.	.	.	.	.	.	.
22	16765176	Sniffles2.BND.6E0M15	N	<BND:6E0M15>	BND	OTHER	.	0	3.473	888	865	23	0.0259	not_compared	0.00225	0.00225	rare	0	0.00347	0	0.0061	0.00292	0.00231	0	0.00357	0	0.00621	0.00307	1	1	1	1	1	1	1	1	1	1	0	0.995	0	0	0.13	0.00043	0.00257	0.179	difficult	GRCh38_segdups_gt10kb;GRCh38_chainSelf;GRCh38_segdups;GRCh38_chainSelf_gt10kb;GRCh38_alllowmapandsegdupregions;GRCh38_alldifficultregions	.	.	intergenic_region	ENSG00000235343-ENSG00000172967	.	LOW	feature_fusion	.	.	.	.	.	.	.	.	.	.	.	.	.	.	.
22	16778192	Sniffles2.INV.6D9M15	N	<INV:102>	INV	OTHER	102	214.452	446.069	888	864	24	0.027	novel	0.00169	0.00169	rare	0.00208	0.00694	0	0	0	0.00174	0.00215	0.00714	0	0	0	1	1	1	1	1	1	1	1	1	1	0.000563	0.995	0	0	0.252	0.000144	0.00102	0.148	confident	GRCh38_SimpleRepeat_homopolymer_4to6_slop5;GRCh38_chainSelf;GRCh38_notinalldifficultregions	LINC01665-XKR3	ENSG00000235343-ENSG00000172967	intergenic_region	ENSG00000235343-ENSG00000172967	.	MODIFIER	intergenic_region	.	.	.	.	.	.	.	.	.	.	.	.	.	.	.
22	16801239	Sniffles2.INS.6E7M15	N	<INS:612>	INS	INS	612	255.81	285.128	888	871	17	0.0191	novel	0.00901	0.00901	low_frequency	0	0.0208	0	0.0305	0	0.00918	0	0.0214	0	0.0307	0	1	1	1	0.132	1	1	1	1	0.133	1	0.00225	0.984	0.133	0.133	0.306	0.0109	0.0194	0.449	confident	GRCh38_notinalldifficultregions	XKR3	ENSG00000172967	transcript	ENST00000331428.5	protein_coding	MODIFIER	intron_variant	XKR3	ENSG00000172967	transcript	ENST00000331428.5	protein_coding	MODIFIER	intron_variant	.	.	.	.	.	.	.	.
22	16811821	Sniffles2.INS.6E8M15	N	<INS:62>	INS	INS	62	193.469	401.01	888	871	17	0.0191	novel	0.00169	0.00169	rare	0	0	0	0	0.00877	0.00172	0	0	0	0	0.00898	1	1	1	1	1	1	1	1	1	1	0.000563	0.995	0	0	0.279	9.63e-05	0.00101	0.174	confident	GRCh38_notinalldifficultregions	XKR3	ENSG00000172967	transcript	ENST00000331428.5	protein_coding	MODIFIER	intron_variant	XKR3	ENSG00000172967	transcript	ENST00000331428.5	protein_coding	MODIFIER	intron_variant	.	.	.	.	.	.	.	.
22	16852166	Sniffles2.DEL.6ECM15	N	<DEL:-150>	DEL	DEL	-150	272.436	252.085	888	866	22	0.0248	novel	0.0462	0.0462	low_frequency	0.158	0.00694	0	0	0.0117	0.0473	0.16	0.00714	0	0	0.0122	0.0543	1	1	1	1	0.0859	1	1	1	1	0.0501	0.944	0.625	0.625	0.666	0.00397	0.00503	0.578	difficult	GRCh38_gclt25orgt65_slop50;GRCh38_SimpleRepeat_homopolymer_4to6_slop5;GRCh38_lowmappabilityall;GRCh38_nonunique_l100_m2_e1;GRCh38_segdups_gt10kb;GRCh38_chainSelf;GRCh38_segdups;GRCh38_chainSelf_gt10kb;GRCh38_alllowmapandsegdupregions;GRCh38_alldifficultregions	ENSG00000237835;ENSG00000283535-ENSG00000237835	ENSG00000237835;ENSG00000283535-ENSG00000237835	transcript;intergenic_region	ENST00000422608.1;ENSG00000283535-ENSG00000237835	processed_pseudogene;.	MODIFIER;MODIFIER	upstream_gene_variant;intergenic_region	.	.	.	.	.	.	.	.	.	.	.	.	Enhancer	.	.
22	16870676	Sniffles2.DEL.6EFM15	N	<DEL:-383>	DEL	DEL	-383	174.79	161.232	888	874	14	0.0158	novel	0.089	0.089	common	0.234	0.0382	0.00298	0.0244	0.0731	0.0904	0.239	0.0393	0.00299	0.0248	0.0735	0.000978	1	1	1	0.604	0.00111	1	1	1	0.603	0.0648	0.861	0.378	0.378	0.482	0.0126	0.0225	0.398	difficult	GRCh38_SimpleRepeat_homopolymer_4to6_slop5;GRCh38_lowmappabilityall;GRCh38_nonunique_l100_m2_e1;GRCh38_nonunique_l250_m0_e0;GRCh38_allOtherDifficultregions;GRCh38_gnomAD_InbreedingCoeff_slop1bp_merge1000bp;GRCh38_segdups_gt10kb;GRCh38_chainSelf;GRCh38_segdups;GRCh38_chainSelf_gt10kb;GRCh38_alllowmapandsegdupregions;GRCh38_alldifficultregions	ENSG00000237689	ENSG00000237689	transcript	ENST00000442403.1	pseudogene	HIGH	splice_acceptor_variant&splice_region_variant&intron_variant&non_coding_transcript_exon_variant	.	.	.	.	.	.	.	.	.	.	.	.	Enhancer	.	.
22	16881914	Sniffles2.DEL.6F0M15	N	<DEL:-58>	DEL	DEL	-58	250.916	178.944	888	868	20	0.0225	novel	0.0118	0.0118	low_frequency	0	0	0.0595	0	0.00292	0.0121	0	0	0.0606	0	0.00301	1	1	0.452	1	1	1	1	0.458	1	1	0.00563	0.973	0.15	0.15	0.285	0.000394	0.00392	0.153	difficult	GRCh38_lowmappabilityall;GRCh38_nonunique_l100_m2_e1;GRCh38_segdups_gt10kb;GRCh38_chainSelf;GRCh38_segdups;GRCh38_chainSelf_gt10kb;GRCh38_alllowmapandsegdupregions;GRCh38_alldifficultregions	ENSG00000237358-ENSG00000225480	ENSG00000237358-ENSG00000225480	intergenic_region	ENSG00000237358-ENSG00000225480	.	MODIFIER	intergenic_region	.	.	.	.	.	.	.	.	.	.	.	.	.	.	.
22	16889819	Sniffles2.DEL.6F2M15	N	<DEL:-344>	DEL	DEL	-344	120.098	127.492	888	870	18	0.0203	novel	0.00901	0.00901	low_frequency	0.00415	0.00694	0.00893	0.00305	0.0234	0.0092	0.00431	0.00699	0.00915	0.00312	0.0234	1	1	1	1	1	1	1	1	1	1	0.00394	0.974	0	0	0.359	0.000562	0.00486	0.142	difficult	GRCh38_SimpleRepeat_homopolymer_4to6_slop5;GRCh38_lowmappabilityall;GRCh38_nonunique_l100_m2_e1;GRCh38_nonunique_l250_m0_e0;GRCh38_allOtherDifficultregions;GRCh38_population_CNV_FP_regions;GRCh38_segdups_gt10kb;GRCh38_chainSelf;GRCh38_segdups;GRCh38_chainSelf_gt10kb;GRCh38_alllowmapandsegdupregions;GRCh38_alldifficultregions	ENSG00000237358-ENSG00000225480	ENSG00000237358-ENSG00000225480	intergenic_region	ENSG00000237358-ENSG00000225480	.	MODIFIER	intergenic_region	.	.	.	.	.	.	.	.	.	.	.	.	.	.	.
22	17022737	Sniffles2.INS.70AM15	N	<INS:321>	INS	INS	321	93.732	110.574	888	877	11	0.0124	novel	0.331	0.331	common	0.62	0.326	0.184	0.213	0.184	0.333	0.619	0.333	0.188	0.213	0.184	0.412	0.184	0.452	0.486	0.123	0.583	0.254	0.608	0.486	0.119	0.314	0.708	0.585	0.585	0.607	0.193	0.212	0.661	difficult	GRCh38_lowmappabilityall;GRCh38_nonunique_l100_m2_e1;GRCh38_allOtherDifficultregions;GRCh38_collapsed_duplication_FP_regions;GRCh38_segdups_gt10kb;GRCh38_chainSelf;GRCh38_segdups;GRCh38_chainSelf_gt10kb;GRCh38_alllowmapandsegdupregions;GRCh38_alldifficultregions	VN1R9P;VN1R9P-CECR7	ENSG00000276400;ENSG00000276400-ENSG00000237438	transcript;intergenic_region	ENST00000614184.1;ENSG00000276400-ENSG00000237438	processed_pseudogene;.	MODIFIER;MODIFIER	upstream_gene_variant;intergenic_region	.	.	.	.	.	.	.	.	.	.	.	.	.	.	.
22	17069058	Sniffles2.INS.70DM15	N	<INS:127>	INS	INS	127	115.884	397.701	888	863	25	0.0282	novel	0.00282	0.00282	rare	0.0083	0.00347	0	0	0	0.0029	0.00858	0.00352	0	0	0	1	1	1	1	1	1	1	1	1	1	0.000563	0.993	0	0	0.321	3.07e-05	0.000345	0.11	confident	GRCh38_notinalldifficultregions	ENSG00000273203	ENSG00000273203	transcript	ENST00000608373.1	pseudogene	MODIFIER	non_coding_transcript_exon_variant	.	.	.	.	.	.	.	.	.	.	.	.	.	.	.
22	17104010	Sniffles2.DEL.725M15	N	<DEL:-80>	DEL	DEL	-80	69.816	235.022	888	877	11	0.0124	novel	0.0878	0.0878	common	0.0187	0.177	0.00893	0.177	0.102	0.0884	0.0192	0.177	0.00893	0.177	0.103	1	1	1	1	0.00301	1	1	1	1	0.00311	0.0828	0.923	0.723	0.723	0.745	0.165	0.165	0.857	difficult	GRCh38_gclt25orgt65_slop50;GRCh38_AllTandemRepeatsandHomopolymers_slop5;GRCh38_AllTandemRepeats_gt100bp_slop5;GRCh38_allTandemRepeats;GRCh38_SimpleRepeat_homopolymer_4to6_slop5;GRCh38_AllTandemRepeats_201to10000bp_slop5;GRCh38_lowmappabilityall;GRCh38_nonunique_l100_m2_e1;GRCh38_chainSelf;GRCh38_alllowmapandsegdupregions;GRCh38_alldifficultregions	IL17RA	ENSG00000177663	transcript	ENST00000319363.11	protein_coding	MODIFIER	intron_variant	IL17RA	ENSG00000177663	transcript	ENST00000319363.11	protein_coding	MODIFIER	intron_variant	.	.	.	.	.	.	.	.
22	17136073	Sniffles2.INS.71FM15	N	<INS:53>	INS	INS	53	79.333	373.435	888	868	20	0.0225	novel	0.00113	0.00113	rare	0.00208	0	0.00298	0	0	0.00115	0.00211	0	0.00303	0	0	1	1	1	1	1	1	1	1	1	1	0.00113	0.995	0	0	0.534	6.15e-06	0.00012	0.125	difficult	GRCh38_AllTandemRepeatsandHomopolymers_slop5;GRCh38_AllTandemRepeats_gt100bp_slop5;GRCh38_allTandemRepeats;GRCh38_AllTandemRepeats_201to10000bp_slop5;GRCh38_lowmappabilityall;GRCh38_nonunique_l100_m2_e1;GRCh38_alllowmapandsegdupregions;GRCh38_alldifficultregions	HDHD5;LINC01664;LINC01664-HDHD5	ENSG00000069998;ENSG00000235478;ENSG00000235478-ENSG00000069998	transcript;transcript;intergenic_region	ENST00000336737.8;ENST00000654656.2;ENSG00000235478-ENSG00000069998	protein_coding;pseudogene;.	MODIFIER;MODIFIER;MODIFIER	downstream_gene_variant;downstream_gene_variant;intergenic_region	.	.	.	.	.	.	.	.	.	.	.	.	.	.	.
22	17136078	Sniffles2.DEL.726M15	N	<DEL:-313>	DEL	DEL	-313	97.644	138.053	888	885	3	0.00338	novel	0.592	0.408	common	0.575	0.628	0.64	0.616	0.518	0.594	0.577	0.628	0.644	0.616	0.521	0.0645	0.594	1	0.326	0.22	0.0471	0.594	1	0.326	0.222	0.617	0.804	0.807	0.775	0.773	0.622	0.601	0.824	difficult	GRCh38_AllHomopolymers_gt6bp_imperfectgt10bp_slop5;GRCh38_AllTandemRepeatsandHomopolymers_slop5;GRCh38_SimpleRepeat_homopolymer_gt11_slop5;GRCh38_AllTandemRepeats_gt100bp_slop5;GRCh38_allTandemRepeats;GRCh38_SimpleRepeat_homopolymer_4to6_slop5;GRCh38_AllTandemRepeats_201to10000bp_slop5;GRCh38_SimpleRepeat_imperfecthomopolgt10_slop5;GRCh38_lowmappabilityall;GRCh38_nonunique_l100_m2_e1;GRCh38_alllowmapandsegdupregions;GRCh38_alldifficultregions	HDHD5;LINC01664;LINC01664-HDHD5	ENSG00000069998;ENSG00000235478;ENSG00000235478-ENSG00000069998	transcript;transcript;intergenic_region	ENST00000336737.8;ENST00000654656.2;ENSG00000235478-ENSG00000069998	protein_coding;pseudogene;.	MODIFIER;MODIFIER;MODIFIER	downstream_gene_variant;downstream_gene_variant;intergenic_region	.	.	.	.	.	.	.	Interleukin-17_receptor_A_levels__IL17RA.2992.59.2_	0	0.72	.	29875488	.	.	.
22	17146961	Sniffles2.DEL.727M15	N	<DEL:-120>	DEL	DEL	-120	170.199	264.62	888	881	7	0.00788	novel	0.379	0.379	common	0.477	0.382	0.286	0.317	0.389	0.381	0.483	0.382	0.284	0.323	0.389	6.2e-14	5.14e-07	0.00416	0.000127	2.07e-06	1.37e-14	5.14e-07	0.0043	0.000114	2.07e-06	0.384	0.684	0.609	0.609	0.669	0.349	0.337	0.667	difficult	GRCh38_AllTandemRepeatsandHomopolymers_slop5;GRCh38_AllTandemRepeats_gt100bp_slop5;GRCh38_allTandemRepeats;GRCh38_SimpleRepeat_homopolymer_4to6_slop5;GRCh38_AllTandemRepeats_201to10000bp_slop5;GRCh38_lowmappabilityall;GRCh38_nonunique_l100_m2_e1;GRCh38_chainSelf;GRCh38_alllowmapandsegdupregions;GRCh38_alldifficultregions	HDHD5	ENSG00000069998	transcript	ENST00000336737.8	protein_coding	MODIFIER	intron_variant	HDHD5	ENSG00000069998	transcript	ENST00000336737.8	protein_coding	MODIFIER	intron_variant	.	.	.	.	.	.	.	.
22	17146981	Sniffles2.INS.720M15	N	<INS:60>	INS	INS	60	88.001	360.885	888	865	23	0.0259	novel	0.0186	0.0186	low_frequency	0.00622	0.00347	0.0744	0.00915	0.00292	0.0191	0.00644	0.00352	0.0753	0.00962	0.00298	1	1	1	1	1	1	1	1	1	1	0.00619	0.966	0.188	0.188	0.4	0.00345	0.00806	0.32	difficult	GRCh38_AllTandemRepeatsandHomopolymers_slop5;GRCh38_AllTandemRepeats_gt100bp_slop5;GRCh38_allTandemRepeats;GRCh38_AllTandemRepeats_201to10000bp_slop5;GRCh38_lowmappabilityall;GRCh38_nonunique_l100_m2_e1;GRCh38_chainSelf;GRCh38_alllowmapandsegdupregions;GRCh38_alldifficultregions	HDHD5	ENSG00000069998	transcript	ENST00000336737.8	protein_coding	MODIFIER	intron_variant	HDHD5	ENSG00000069998	transcript	ENST00000336737.8	protein_coding	MODIFIER	intron_variant	.	.	.	.	.	.	.	.
22	17173819	Sniffles2.DEL.729M15	N	<DEL:-62>	DEL	DEL	-62	42.631	341.684	888	874	14	0.0158	novel	0.217	0.217	common	0.22	0.16	0.158	0.284	0.254	0.22	0.227	0.16	0.16	0.287	0.257	0.852	0.76	1	0.0818	0.689	1	0.755	1	0.0834	0.692	0.207	0.949	0.907	0.907	0.883	0.309	0.307	0.928	difficult	GRCh38_AllTandemRepeats_51to200bp_slop5;GRCh38_AllTandemRepeatsandHomopolymers_slop5;GRCh38_AllTandemRepeats_gt100bp_slop5;GRCh38_allTandemRepeats;GRCh38_SimpleRepeat_homopolymer_4to6_slop5;GRCh38_lowmappabilityall;GRCh38_nonunique_l100_m2_e1;GRCh38_chainSelf;GRCh38_alllowmapandsegdupregions;GRCh38_alldifficultregions	HDHD5-AS1-ADA2	ENSG00000185837-ENSG00000093072	intergenic_region	ENSG00000185837-ENSG00000093072	.	MODIFIER	intergenic_region	.	.	.	.	.	.	.	.	.	.	.	.	.	.	.
22	17184893	Sniffles2.DEL.72AM15	N	<DEL:-56>	DEL	DEL	-56	27.876	179.081	888	885	3	0.00338	novel	0.79	0.21	common	0.73	0.878	0.899	0.75	0.731	0.792	0.731	0.878	0.899	0.75	0.737	0.0144	1	0.676	0.835	0.173	0.0207	1	0.676	0.835	0.232	0.825	0.793	0.806	0.587	0.737	0.822	0.785	0.732	difficult	GRCh38_AllTandemRepeats_51to200bp_slop5;GRCh38_AllTandemRepeatsandHomopolymers_slop5;GRCh38_AllTandemRepeats_gt100bp_slop5;GRCh38_allTandemRepeats;GRCh38_alldifficultregions	ADA2	ENSG00000093072	transcript	ENST00000262607.3	protein_coding	MODIFIER	intron_variant	ADA2	ENSG00000093072	transcript	ENST00000262607.3	protein_coding	MODIFIER	intron_variant	.	.	.	.	.	.	.	.
22	17224401	Sniffles2.INS.739M15	N	<INS:330>	INS	INS	330	89.325	75.042	888	882	6	0.00676	known	0.66	0.34	common	0.658	0.667	0.768	0.564	0.643	0.662	0.659	0.671	0.77	0.565	0.643	0.0623	0.136	0.829	0.152	0.739	0.0836	0.186	0.829	0.109	0.739	0.676	0.909	0.928	0.884	0.879	0.573	0.568	0.928	confident	GRCh38_notinalldifficultregions	ADA2	ENSG00000093072	gene_variant	ENSG00000093072	.	MODIFIER	intragenic_variant	.	.	.	.	.	.	.	.	.	.	.	.	.	.	.
22	17238073	Sniffles2.DEL.745M15	N	<DEL:-56>	DEL	DEL	-56	128.302	206.549	888	869	19	0.0214	novel	0.0208	0.0208	low_frequency	0.00208	0.0174	0.0833	0	0.00877	0.0213	0.00214	0.0177	0.0838	0	0.00909	1	1	0.0166	1	1	1	1	0.0169	1	1	0.0152	0.983	0.636	0.636	0.77	0.0008	0.00207	0.349	difficult	GRCh38_AllTandemRepeatsandHomopolymers_slop5;GRCh38_AllTandemRepeats_gt100bp_slop5;GRCh38_allTandemRepeats;GRCh38_AllTandemRepeats_201to10000bp_slop5;GRCh38_alldifficultregions	ADA2	ENSG00000093072	gene_variant	ENSG00000093072	.	MODIFIER	intragenic_variant	.	.	.	.	.	.	.	.	.	.	.	.	.	.	.
22	17253788	Sniffles2.INS.73CM15	N	<INS:51>	INS	INS	51	73.724	371.431	888	863	25	0.0282	novel	0.00563	0.00563	low_frequency	0.0208	0	0	0	0	0.00579	0.0212	0	0	0	0	1	1	1	1	1	1	1	1	1	1	0.00225	0.991	0.3	0.3	0.305	0.000255	0.000966	0.227	confident	GRCh38_notinalldifficultregions	CECR3;ADA2	ENSG00000241832;ENSG00000093072	transcript;gene_variant	ENST00000428828.1;ENSG00000093072	pseudogene;.	MODIFIER;MODIFIER	downstream_gene_variant;intragenic_variant	.	.	.	.	.	.	.	.	.	.	.	.	.	.	.
22	17256855	Sniffles2.INS.73EM15	N	<INS:109>	INS	INS	109	109.835	384.531	888	860	28	0.0315	novel	0.00563	0.00563	low_frequency	0	0.0174	0	0.00915	0.00585	0.00581	0	0.0179	0	0.00938	0.00617	1	1	1	1	1	1	1	1	1	1	0.00225	0.989	0.2	0.2	0.334	0.00154	0.0058	0.256	confident	GRCh38_SimpleRepeat_homopolymer_4to6_slop5;GRCh38_notinalldifficultregions	CECR3;ADA2	ENSG00000241832;ENSG00000093072	transcript;gene_variant	ENST00000428828.1;ENSG00000093072	pseudogene;.	MODIFIER;MODIFIER	downstream_gene_variant;intragenic_variant	.	.	.	.	.	.	.	.	.	.	.	.	.	.	.
22	17289461	Sniffles2.DEL.74DM15	N	<DEL:-8757>	DEL	DEL	-8757	52.219	9.415	888	877	11	0.0124	novel	0.169	0.169	common	0.0187	0.184	0.0476	0.366	0.298	0.17	0.019	0.185	0.0479	0.37	0.302	0.0732	0.0265	0.00293	0.000764	2.18e-09	0.0744	0.0275	0.00298	0.000733	2.96e-09	0.132	0.787	0.43	0.43	0.45	0.266	0.3	0.498	confident	GRCh38_AllHomopolymers_gt6bp_imperfectgt10bp_slop5;GRCh38_AllTandemRepeatsandHomopolymers_slop5;GRCh38_SimpleRepeat_homopolymer_gt11_slop5;GRCh38_SimpleRepeat_homopolymer_gt20_slop5;GRCh38_SimpleRepeat_diTR_11to50_slop5;GRCh38_AllTandemRepeats_gt100bp_slop5;GRCh38_allTandemRepeats;GRCh38_SimpleRepeat_homopolymer_7to11_slop5;GRCh38_SimpleRepeat_homopolymer_4to6_slop5;GRCh38_AllTandemRepeats_lt51bp_slop5;GRCh38_SimpleRepeat_imperfecthomopolgt20_slop5;GRCh38_AllTandemRepeats_201to10000bp_slop5;GRCh38_SimpleRepeat_imperfecthomopolgt10_slop5;GRCh38_lowmappabilityall;GRCh38_nonunique_l100_m2_e1;GRCh38_allOtherDifficultregions;GRCh38_gnomAD_InbreedingCoeff_slop1bp_merge1000bp;GRCh38_alllowmapandsegdupregions;GRCh38_alldifficultregions;GRCh38_notinalldifficultregions	CECR3-CECR9	ENSG00000241832-ENSG00000231004	intergenic_region	ENSG00000241832-ENSG00000231004	.	MODIFIER	intergenic_region	.	.	.	.	.	.	.	.	.	.	.	.	.	.	.
22	17330616	Sniffles2.INS.757M15	N	<INS:188>	INS	INS	188	79.684	193.167	888	863	25	0.0282	novel	0.122	0.122	common	0.257	0.0625	0.0179	0.149	0.0556	0.125	0.262	0.0643	0.0183	0.15	0.0598	0.0435	0.0902	1	0.0573	1	0.0631	0.0948	1	0.0582	1	0.115	0.912	0.73	0.73	0.782	0.102	0.103	0.869	difficult	GRCh38_AllHomopolymers_gt6bp_imperfectgt10bp_slop5;GRCh38_AllTandemRepeatsandHomopolymers_slop5;GRCh38_SimpleRepeat_homopolymer_7to11_slop5;GRCh38_SimpleRepeat_homopolymer_4to6_slop5;GRCh38_lowmappabilityall;GRCh38_nonunique_l100_m2_e1;GRCh38_chainSelf;GRCh38_alllowmapandsegdupregions;GRCh38_alldifficultregions	CECR9;CECR9-RN7SL843P	ENSG00000231004;ENSG00000231004-ENSG00000239547	transcript;intergenic_region	ENST00000453421.1;ENSG00000231004-ENSG00000239547	TEC;.	MODIFIER;MODIFIER	downstream_gene_variant;intergenic_region	.	.	.	.	.	.	.	.	.	.	.	.	.	.	.
22	17344804	Sniffles2.DEL.75DM15	N	<DEL:-1633>	DEL	DEL	-1633	136.908	55.588	888	858	30	0.0338	novel	0.0113	0.0113	low_frequency	0	0.0347	0.0238	0	0.00585	0.0117	0	0.0362	0.0244	0	0.00617	1	1	0.0817	1	0.00293	1	1	0.0837	1	0.0031	0.0045	0.986	0.389	0.389	0.34	0.000515	0.00426	0.158	confident	GRCh38_AllHomopolymers_gt6bp_imperfectgt10bp_slop5;GRCh38_AllTandemRepeatsandHomopolymers_slop5;GRCh38_SimpleRepeat_homopolymer_gt11_slop5;GRCh38_SimpleRepeat_diTR_11to50_slop5;GRCh38_AllTandemRepeats_gt100bp_slop5;GRCh38_allTandemRepeats;GRCh38_SimpleRepeat_homopolymer_7to11_slop5;GRCh38_SimpleRepeat_homopolymer_4to6_slop5;GRCh38_AllTandemRepeats_lt51bp_slop5;GRCh38_AllTandemRepeats_201to10000bp_slop5;GRCh38_SimpleRepeat_quadTR_20to50_slop5;GRCh38_SimpleRepeat_imperfecthomopolgt10_slop5;GRCh38_alldifficultregions;GRCh38_notinalldifficultregions	CECR9-RN7SL843P	ENSG00000231004-ENSG00000239547	intergenic_region	ENSG00000231004-ENSG00000239547	.	MODIFIER	intergenic_region	.	.	.	.	.	.	.	.	.	.	.	.	.	.	.
22	17355705	Sniffles2.DEL.75FM15	N	<DEL:-56>	DEL	DEL	-56	97.875	292.905	888	866	22	0.0248	novel	0.00394	0.00394	rare	0.0124	0.00347	0	0	0	0.00404	0.0129	0.00352	0	0	0	1	1	1	1	1	1	1	1	1	1	0.00394	0.993	0.571	0.571	0.69	0.0034	0.00468	0.56	difficult	GRCh38_AllHomopolymers_gt6bp_imperfectgt10bp_slop5;GRCh38_AllTandemRepeatsandHomopolymers_slop5;GRCh38_AllTandemRepeats_gt100bp_slop5;GRCh38_allTandemRepeats;GRCh38_SimpleRepeat_homopolymer_7to11_slop5;GRCh38_SimpleRepeat_homopolymer_4to6_slop5;GRCh38_AllTandemRepeats_201to10000bp_slop5;GRCh38_SimpleRepeat_quadTR_20to50_slop5;GRCh38_SimpleRepeat_imperfecthomopolgt10_slop5;GRCh38_alldifficultregions	RN7SL843P;RN7SL843P-CECR2	ENSG00000239547;ENSG00000239547-ENSG00000099954	transcript;intergenic_region	ENST00000485262.3;ENSG00000239547-ENSG00000099954	misc_RNA;.	MODIFIER;MODIFIER	upstream_gene_variant;intergenic_region	.	.	.	.	.	.	.	.	.	.	.	.	.	.	.
22	17404352	Sniffles2.DEL.770M15	N	<DEL:-321>	DEL	DEL	-321	149.085	165.615	888	865	23	0.0259	known	0.0946	0.0946	common	0.168	0.0278	0.17	0.0579	0.00877	0.0965	0.173	0.0282	0.172	0.0573	0.00904	0.063	0.095	0.419	0.425	1	0.0697	0.0963	0.417	0.403	1	0.0856	0.94	0.757	0.757	0.854	0.0241	0.0274	0.857	confident	GRCh38_gclt25orgt65_slop50;GRCh38_AllHomopolymers_gt6bp_imperfectgt10bp_slop5;GRCh38_AllTandemRepeatsandHomopolymers_slop5;GRCh38_SimpleRepeat_homopolymer_gt11_slop5;GRCh38_SimpleRepeat_homopolymer_gt20_slop5;GRCh38_SimpleRepeat_homopolymer_4to6_slop5;GRCh38_SimpleRepeat_imperfecthomopolgt20_slop5;GRCh38_SimpleRepeat_imperfecthomopolgt10_slop5;GRCh38_lowmappabilityall;GRCh38_nonunique_l100_m2_e1;GRCh38_alllowmapandsegdupregions;GRCh38_alldifficultregions;GRCh38_notinalldifficultregions	CECR2	ENSG00000099954	transcript	ENST00000342247.10	protein_coding	MODIFIER	intron_variant	CECR2	ENSG00000099954	transcript	ENST00000342247.10	protein_coding	MODIFIER	intron_variant	.	.	.	.	.	.	.	.
22	17409224	Sniffles2.DEL.771M15	N	<DEL:-848>	DEL	DEL	-848	55.049	37.549	888	878	10	0.0113	known	0.324	0.324	common	0.299	0.434	0.104	0.497	0.319	0.327	0.3	0.437	0.105	0.503	0.322	0.284	0.18	0.693	0.437	0.379	0.282	0.234	0.696	0.532	0.383	0.323	0.927	0.912	0.912	0.929	0.521	0.516	0.937	confident	GRCh38_AllTandemRepeats_51to200bp_slop5;GRCh38_AllTandemRepeatsandHomopolymers_slop5;GRCh38_AllTandemRepeats_gt100bp_slop5;GRCh38_allTandemRepeats;GRCh38_SimpleRepeat_homopolymer_4to6_slop5;GRCh38_AllTandemRepeats_lt51bp_slop5;GRCh38_SimpleRepeat_quadTR_20to50_slop5;GRCh38_lowmappabilityall;GRCh38_nonunique_l100_m2_e1;GRCh38_alllowmapandsegdupregions;GRCh38_alldifficultregions;GRCh38_notinalldifficultregions	CECR2	ENSG00000099954	transcript	ENST00000342247.10	protein_coding	MODIFIER	intron_variant	CECR2	ENSG00000099954	transcript	ENST00000342247.10	protein_coding	MODIFIER	intron_variant	.	.	.	.	.	.	.	.
22	17419503	Sniffles2.DEL.773M15	N	<DEL:-65>	DEL	DEL	-65	56.913	299.733	888	875	13	0.0146	known	0.236	0.236	common	0.386	0.0903	0.208	0.14	0.266	0.239	0.391	0.0916	0.211	0.142	0.272	0.000396	1	0.814	0.527	0.0758	0.000637	1	0.815	0.532	0.0789	0.229	0.941	0.885	0.885	0.927	0.129	0.133	0.933	difficult	GRCh38_AllTandemRepeats_51to200bp_slop5;GRCh38_AllTandemRepeatsandHomopolymers_slop5;GRCh38_SimpleRepeat_triTR_15to50_slop5;GRCh38_allTandemRepeats;GRCh38_SimpleRepeat_homopolymer_4to6_slop5;GRCh38_chainSelf;GRCh38_segdups;GRCh38_alllowmapandsegdupregions;GRCh38_alldifficultregions	CLCP1;CECR2;ENSG00000229492	ENSG00000232305;ENSG00000099954;ENSG00000229492	transcript;transcript;transcript	ENST00000455251.1;ENST00000342247.10;ENST00000455617.1	processed_pseudogene;protein_coding;processed_pseudogene	MODIFIER;MODIFIER;MODIFIER	downstream_gene_variant;intron_variant;non_coding_transcript_exon_variant	CECR2	ENSG00000099954	transcript	ENST00000342247.10	protein_coding	MODIFIER	intron_variant	.	.	.	.	.	.	.	.
22	17431974	Sniffles2.DUP.776M15	N	<DUP:255>	DUP	OTHER	255	12.047	10.259	888	860	28	0.0315	novel	0.00282	0.00282	rare	0.00622	0	0.00298	0	0.00292	0.00291	0.00647	0	0.00301	0	0.00305	1	1	1	1	1	1	1	1	1	1	0	0.994	0	0	0.116	4.51e-05	0.000282	0.153	difficult	GRCh38_AllTandemRepeatsandHomopolymers_slop5;GRCh38_AllTandemRepeats_gt100bp_slop5;GRCh38_allTandemRepeats;GRCh38_SimpleRepeat_homopolymer_4to6_slop5;GRCh38_AllTandemRepeats_201to10000bp_slop5;GRCh38_lowmappabilityall;GRCh38_nonunique_l100_m2_e1;GRCh38_alllowmapandsegdupregions;GRCh38_alldifficultregions	CECR2	ENSG00000099954	gene_variant	ENSG00000099954	.	MODIFIER	intragenic_variant	.	.	.	.	.	.	.	.	.	.	.	.	.	.	.
22	17432063	Sniffles2.INS.76DM15	N	<INS:2002>	INS	INS	2002	305.697	37.567	888	859	29	0.0327	novel	0.00225	0.00225	rare	0.00208	0	0.00298	0.00305	0.00292	0.00233	0.00216	0	0.00301	0.00318	0.00305	1	1	1	1	1	1	1	1	1	1	0.00169	0.992	0	0	0.666	3.07e-06	8.69e-05	0.127	difficult	GRCh38_AllTandemRepeatsandHomopolymers_slop5;GRCh38_AllTandemRepeats_gt100bp_slop5;GRCh38_allTandemRepeats;GRCh38_AllTandemRepeats_201to10000bp_slop5;GRCh38_lowmappabilityall;GRCh38_nonunique_l100_m2_e1;GRCh38_alllowmapandsegdupregions;GRCh38_alldifficultregions	CECR2	ENSG00000099954	transcript	ENST00000342247.10	protein_coding	MODIFIER	intron_variant	CECR2	ENSG00000099954	transcript	ENST00000342247.10	protein_coding	MODIFIER	intron_variant	.	.	.	.	.	.	.	.
22	17447032	Sniffles2.INS.76FM15	N	<INS:54>	INS	INS	54	79.625	359.595	888	873	15	0.0169	novel	0.00169	0.00169	rare	0.00415	0	0	0	0.00292	0.00172	0.00426	0	0	0	0.00299	1	1	1	1	1	1	1	1	1	1	0.00169	0.993	0	0	0.824	2.15e-05	0.000175	0.216	difficult	GRCh38_AllHomopolymers_gt6bp_imperfectgt10bp_slop5;GRCh38_AllTandemRepeatsandHomopolymers_slop5;GRCh38_SimpleRepeat_homopolymer_gt11_slop5;GRCh38_SimpleRepeat_imperfecthomopolgt10_slop5;GRCh38_alldifficultregions	CECR2	ENSG00000099954	transcript	ENST00000342247.10	protein_coding	MODIFIER	intron_variant	CECR2	ENSG00000099954	transcript	ENST00000342247.10	protein_coding	MODIFIER	intron_variant	.	.	.	.	.	.	.	.
22	17524555	Sniffles2.INS.77EM15	N	<INS:654>	INS	INS	654	152.314	43.986	888	885	3	0.00338	novel	0.69	0.31	common	0.826	0.778	0.702	0.567	0.532	0.69	0.825	0.778	0.702	0.571	0.529	0.822	0.341	0.854	0.34	0.444	0.822	0.341	0.854	0.341	0.538	0.696	0.892	0.904	0.849	0.868	0.61	0.609	0.929	confident	GRCh38_SimpleRepeat_homopolymer_4to6_slop5;GRCh38_notinalldifficultregions	CECR2;ENSG00000286195	ENSG00000099954;ENSG00000286195	transcript;transcript	ENST00000342247.10;ENST00000651475.1	protein_coding;pseudogene	MODIFIER;MODIFIER	intron_variant;intron_variant	CECR2	ENSG00000099954	transcript	ENST00000342247.10	protein_coding	MODIFIER	intron_variant	.	.	.	.	.	.	.	.
22	17561960	Sniffles2.INS.77FM15	N	<INS:52>	INS	INS	52	84.204	432.599	888	864	24	0.027	novel	0.00113	0.00113	rare	0	0	0	0	0.00585	0.00116	0	0	0	0	0.00595	1	1	1	1	1	1	1	1	1	1	0.00225	0.998	1	1	0.615	0.000106	0.00134	0.132	difficult	GRCh38_lowmappabilityall;GRCh38_nonunique_l100_m2_e1;GRCh38_alllowmapandsegdupregions;GRCh38_alldifficultregions	SLC25A18;CECR2;ENSG00000286195	ENSG00000182902;ENSG00000099954;ENSG00000286195	transcript;transcript;transcript	ENST00000327451.11;ENST00000342247.10;ENST00000651475.1	protein_coding;protein_coding;pseudogene	MODIFIER;MODIFIER;MODIFIER	upstream_gene_variant;downstream_gene_variant;intron_variant	.	.	.	.	.	.	.	.	.	.	.	.	.	.	.
22	17565830	Sniffles2.DEL.78FM15	N	<DEL:-56>	DEL	DEL	-56	126.981	317.821	888	855	33	0.0372	novel	0.00225	0.00225	rare	0.00622	0	0	0	0.00292	0.00234	0.00649	0	0	0	0.00305	0.00624	1	1	1	1	0.00651	1	1	1	1	0.000563	0.998	0.333	0.333	0.327	7.99e-05	0.000174	0.396	confident	GRCh38_SimpleRepeat_homopolymer_4to6_slop5;GRCh38_notinalldifficultregions	SLC25A18;ENSG00000286195	ENSG00000182902;ENSG00000286195	transcript;transcript	ENST00000327451.11;ENST00000651475.1	protein_coding;pseudogene	MODIFIER;MODIFIER	intron_variant;intron_variant	SLC25A18	ENSG00000182902	transcript	ENST00000327451.11	protein_coding	MODIFIER	intron_variant	.	.	.	.	.	.	.	.
22	17567655	Sniffles2.INS.780M15	N	<INS:355>	INS	INS	355	100.353	56.92	888	885	3	0.00338	known	0.544	0.456	common	0.656	0.524	0.494	0.415	0.579	0.546	0.658	0.524	0.494	0.42	0.579	0.0334	0.00475	1	0.421	0.158	0.0314	0.00424	1	0.423	0.158	0.548	0.86	0.872	0.852	0.783	0.435	0.432	0.81	confident	GRCh38_notinalldifficultregions	SLC25A18;ENSG00000286195	ENSG00000182902;ENSG00000286195	transcript;transcript	ENST00000327451.11;ENST00000651475.1	protein_coding;pseudogene	MODIFIER;MODIFIER	intron_variant;intron_variant	SLC25A18	ENSG00000182902	transcript	ENST00000327451.11	protein_coding	MODIFIER	intron_variant	.	.	.	.	.	.	.	.
22	17574549	Sniffles2.DEL.790M15	N	<DEL:-52>	DEL	DEL	-52	130.914	256.698	888	863	25	0.0282	novel	0.0141	0.0141	low_frequency	0.0456	0.0104	0	0	0	0.0145	0.0468	0.0108	0	0	0	1	1	1	1	1	1	1	1	1	1	0.00957	0.973	0.36	0.36	0.612	0.0012	0.00194	0.532	confident	GRCh38_notinalldifficultregions	ENSG00000286195;SLC25A18	ENSG00000286195;ENSG00000182902	transcript;transcript	ENST00000651475.1;ENST00000327451.11	pseudogene;protein_coding	MODIFIER;MODIFIER	upstream_gene_variant;intron_variant	SLC25A18	ENSG00000182902	transcript	ENST00000327451.11	protein_coding	MODIFIER	intron_variant	.	.	.	.	.	.	.	.
22	17577046	Sniffles2.INS.782M15	N	<INS:1934>	INS	INS	1934	101.855	51.254	888	865	23	0.0259	novel	0.00619	0.00619	low_frequency	0.0083	0.0104	0.00893	0	0.00292	0.00636	0.00851	0.0106	0.00898	0	0.00307	1	1	1	1	1	1	1	1	1	1	0.00282	0.982	0	0	0.341	0.000326	0.00258	0.166	difficult	GRCh38_AllTandemRepeatsandHomopolymers_slop5;GRCh38_AllTandemRepeats_gt100bp_slop5;GRCh38_allTandemRepeats;GRCh38_SimpleRepeat_homopolymer_4to6_slop5;GRCh38_AllTandemRepeats_201to10000bp_slop5;GRCh38_alldifficultregions	ENSG00000236754;SLC25A18	ENSG00000236754;ENSG00000182902	transcript;transcript	ENST00000443935.5;ENST00000327451.11	pseudogene;protein_coding	MODIFIER;MODIFIER	downstream_gene_variant;intron_variant	SLC25A18	ENSG00000182902	transcript	ENST00000327451.11	protein_coding	MODIFIER	intron_variant	.	.	.	.	.	Enhancer	.	.
22	17577460	Sniffles2.DEL.792M15	N	<DEL:-85>	DEL	DEL	-85	63.437	185.388	888	865	23	0.0259	novel	0.00282	0.00282	rare	0.00208	0.0104	0.00298	0	0	0.00289	0.00214	0.0106	0.00299	0	0	1	0.0104	1	1	1	1	0.0106	1	1	1	0.00169	0.992	0	0	0.393	0.0065	0.00707	0.641	confident	GRCh38_notinalldifficultregions	ENSG00000236754;SLC25A18	ENSG00000236754;ENSG00000182902	transcript;transcript	ENST00000443935.5;ENST00000327451.11	pseudogene;protein_coding	MODIFIER;MODIFIER	downstream_gene_variant;intron_variant	SLC25A18	ENSG00000182902	transcript	ENST00000327451.11	protein_coding	MODIFIER	intron_variant	.	.	.	.	.	Enhancer	.	.
22	17577685	Sniffles2.INS.784M15	N	<INS:2696>	INS	INS	2696	22.899	13.825	888	858	30	0.0338	novel	0.347	0.347	common	0.324	0.448	0.61	0.174	0.205	0.353	0.329	0.453	0.615	0.175	0.211	6.26e-17	4.65e-12	2.12e-09	4.77e-13	2.3e-09	4.03e-17	5.09e-12	1.1e-09	2.52e-13	1.55e-09	0.328	0.635	0.48	0.48	0.53	0.172	0.226	0.569	confident	GRCh38_notinalldifficultregions	ENSG00000236754;SLC25A18	ENSG00000236754;ENSG00000182902	transcript;transcript	ENST00000443935.5;ENST00000327451.11	pseudogene;protein_coding	MODIFIER;MODIFIER	downstream_gene_variant;intron_variant	SLC25A18	ENSG00000182902	transcript	ENST00000327451.11	protein_coding	MODIFIER	intron_variant	.	.	.	.	.	Enhancer	.	.
22	17577685	Sniffles2.INS.785M15	N	<INS:5370>	INS	INS	5370	109.241	0	888	859	29	0.0327	novel	0.00225	0.00225	rare	0.00208	0.00694	0.00298	0	0	0.00233	0.00214	0.00725	0.00301	0	0	1	1	1	1	1	1	1	1	1	1	0.00169	0.992	0	0	0.435	4.92e-05	0.000603	0.117	confident	GRCh38_notinalldifficultregions	ENSG00000236754;SLC25A18	ENSG00000236754;ENSG00000182902	transcript;transcript	ENST00000443935.5;ENST00000327451.11	pseudogene;protein_coding	MODIFIER;MODIFIER	downstream_gene_variant;intron_variant	SLC25A18	ENSG00000182902	transcript	ENST00000327451.11	protein_coding	MODIFIER	intron_variant	.	.	.	.	.	Enhancer	.	.
22	17583679	Sniffles2.DEL.793M15	N	<DEL:-2835>	DEL	DEL	-2835	0	0	888	866	22	0.0248	known	0.00113	0.00113	rare	0	0	0.00595	0	0	0.00116	0	0	0.00606	0	0	1	1	1	1	1	1	1	1	1	1	0.00113	0.995	0	0	0.368	5.02e-05	0.000358	0.138	confident	GRCh38_refseq_cds;GRCh38_AllHomopolymers_gt6bp_imperfectgt10bp_slop5;GRCh38_AllTandemRepeats_51to200bp_slop5;GRCh38_AllTandemRepeatsandHomopolymers_slop5;GRCh38_SimpleRepeat_homopolymer_gt11_slop5;GRCh38_SimpleRepeat_triTR_15to50_slop5;GRCh38_SimpleRepeat_homopolymer_gt20_slop5;GRCh38_SimpleRepeat_diTR_11to50_slop5;GRCh38_AllTandemRepeats_gt100bp_slop5;GRCh38_allTandemRepeats;GRCh38_SimpleRepeat_homopolymer_7to11_slop5;GRCh38_SimpleRepeat_homopolymer_4to6_slop5;GRCh38_AllTandemRepeats_lt51bp_slop5;GRCh38_SimpleRepeat_imperfecthomopolgt20_slop5;GRCh38_AllTandemRepeats_201to10000bp_slop5;GRCh38_SimpleRepeat_quadTR_20to50_slop5;GRCh38_SimpleRepeat_imperfecthomopolgt10_slop5;GRCh38_lowmappabilityall;GRCh38_nonunique_l100_m2_e1;GRCh38_alllowmapandsegdupregions;GRCh38_alldifficultregions;GRCh38_notinalldifficultregions	SLC25A18;ENSG00000236754	ENSG00000182902;ENSG00000236754	transcript;transcript	ENST00000327451.11;ENST00000443935.5	protein_coding;pseudogene	MODIFIER;MODIFIER	intron_variant;intron_variant	SLC25A18	ENSG00000182902	transcript	ENST00000327451.11	protein_coding	MODIFIER	intron_variant	.	.	.	.	.	Enhancer	.	.
22	17584445	Sniffles2.INS.786M15	N	<INS:52>	INS	INS	52	58.752	245.334	888	868	20	0.0225	novel	0.0383	0.0383	low_frequency	0.129	0.00694	0.00893	0	0.00292	0.0398	0.134	0.00719	0.00909	0	0.00301	0.563	1	1	1	1	0.579	1	1	1	1	0.027	0.949	0.476	0.476	0.684	0.00416	0.00495	0.593	difficult	GRCh38_AllTandemRepeats_51to200bp_slop5;GRCh38_AllTandemRepeatsandHomopolymers_slop5;GRCh38_SimpleRepeat_diTR_11to50_slop5;GRCh38_allTandemRepeats;GRCh38_SimpleRepeat_quadTR_20to50_slop5;GRCh38_alldifficultregions	SLC25A18;ENSG00000236754	ENSG00000182902;ENSG00000236754	transcript;transcript	ENST00000327451.11;ENST00000443935.5	protein_coding;pseudogene	MODIFIER;MODIFIER	intron_variant;intron_variant	SLC25A18	ENSG00000182902	transcript	ENST00000327451.11	protein_coding	MODIFIER	intron_variant	.	.	.	.	.	Enhancer	.	.
22	17586439	Sniffles2.DEL.794M15	N	<DEL:-50>	DEL	DEL	-50	58.543	292.248	888	862	26	0.0293	novel	0.0141	0.0141	low_frequency	0.0394	0	0.00595	0	0.0117	0.0145	0.0406	0	0.0061	0	0.0121	0.309	1	1	1	1	0.316	1	1	1	1	0.0107	0.977	0.458	0.458	0.678	0.00095	0.00152	0.572	difficult	GRCh38_AllTandemRepeatsandHomopolymers_slop5;GRCh38_AllTandemRepeats_gt100bp_slop5;GRCh38_allTandemRepeats;GRCh38_SimpleRepeat_homopolymer_4to6_slop5;GRCh38_AllTandemRepeats_201to10000bp_slop5;GRCh38_lowmappabilityall;GRCh38_nonunique_l100_m2_e1;GRCh38_alllowmapandsegdupregions;GRCh38_alldifficultregions	SLC25A18;ENSG00000236754	ENSG00000182902;ENSG00000236754	transcript;transcript	ENST00000327451.11;ENST00000443935.5	protein_coding;pseudogene	MODIFIER;MODIFIER	intron_variant;intron_variant	SLC25A18	ENSG00000182902	transcript	ENST00000327451.11	protein_coding	MODIFIER	intron_variant	.	.	.	.	.	.	.	.
22	17596387	Sniffles2.DEL.795M15	N	<DEL:-1445>	DEL	DEL	-1445	164.179	15.576	888	861	27	0.0304	known	0.00451	0.00451	rare	0.0145	0	0	0.00305	0	0.00465	0.015	0	0	0.00316	0	1	1	1	1	1	1	1	1	1	1	0.00113	0.991	0.125	0.125	0.38	0.000177	0.000301	0.462	confident	GRCh38_AllHomopolymers_gt6bp_imperfectgt10bp_slop5;GRCh38_AllTandemRepeatsandHomopolymers_slop5;GRCh38_SimpleRepeat_homopolymer_gt11_slop5;GRCh38_SimpleRepeat_homopolymer_7to11_slop5;GRCh38_SimpleRepeat_homopolymer_4to6_slop5;GRCh38_SimpleRepeat_imperfecthomopolgt10_slop5;GRCh38_lowmappabilityall;GRCh38_nonunique_l100_m2_e1;GRCh38_chainSelf;GRCh38_alllowmapandsegdupregions;GRCh38_alldifficultregions;GRCh38_notinalldifficultregions	ATP6V1E1	ENSG00000131100	transcript	ENST00000253413.10	protein_coding	MODIFIER	intron_variant	ATP6V1E1	ENSG00000131100	transcript	ENST00000253413.10	protein_coding	MODIFIER	intron_variant	.	.	.	.	.	.	.	.
22	17613903	Sniffles2.DEL.7AEM15	N	<DEL:-1002>	DEL	DEL	-1002	129.791	212.44	888	872	16	0.018	known	0.00451	0.00451	rare	0	0	0	0	0.0234	0.00401	0	0	0	0	0.0211	1	1	1	1	1	1	1	1	1	1	0.000563	0.99	0	0	0.279	0.00129	0.00212	0.403	confident	GRCh38_AllHomopolymers_gt6bp_imperfectgt10bp_slop5;GRCh38_AllTandemRepeatsandHomopolymers_slop5;GRCh38_SimpleRepeat_homopolymer_gt11_slop5;GRCh38_SimpleRepeat_diTR_11to50_slop5;GRCh38_allTandemRepeats;GRCh38_SimpleRepeat_homopolymer_7to11_slop5;GRCh38_SimpleRepeat_homopolymer_4to6_slop5;GRCh38_AllTandemRepeats_lt51bp_slop5;GRCh38_SimpleRepeat_imperfecthomopolgt10_slop5;GRCh38_lowmappabilityall;GRCh38_nonunique_l100_m2_e1;GRCh38_alllowmapandsegdupregions;GRCh38_alldifficultregions;GRCh38_notinalldifficultregions	ATP6V1E1	ENSG00000131100	transcript	ENST00000253413.10	protein_coding	MODIFIER	intron_variant	ATP6V1E1	ENSG00000131100	transcript	ENST00000253413.10	protein_coding	MODIFIER	intron_variant	.	.	.	.	.	.	.	.
22	17614367	Sniffles2.INS.7A4M15	N	<INS:55>	INS	INS	55	95.547	561.909	888	872	16	0.018	novel	0.00113	0.00113	rare	0	0.00347	0	0	0.00292	0.00115	0	0.00352	0	0	0.00303	1	1	1	1	1	1	1	1	1	1	0.00113	0.995	0	0	0.6	2.56e-05	0.000132	0.21	difficult	GRCh38_AllHomopolymers_gt6bp_imperfectgt10bp_slop5;GRCh38_AllTandemRepeatsandHomopolymers_slop5;GRCh38_SimpleRepeat_homopolymer_4to6_slop5;GRCh38_SimpleRepeat_imperfecthomopolgt10_slop5;GRCh38_alldifficultregions	ATP6V1E1	ENSG00000131100	transcript	ENST00000253413.10	protein_coding	MODIFIER	intron_variant	ATP6V1E1	ENSG00000131100	transcript	ENST00000253413.10	protein_coding	MODIFIER	intron_variant	.	.	.	.	.	.	.	.
22	17616751	Sniffles2.DEL.7AFM15	N	<DEL:-310>	DEL	DEL	-310	132.266	185.535	888	876	12	0.0135	known	0.272	0.272	common	0.376	0.285	0.214	0.28	0.167	0.276	0.382	0.289	0.213	0.282	0.172	0.492	0.546	0.356	1	0.0929	0.338	0.683	0.251	1	0.0995	0.266	0.952	0.922	0.922	0.941	0.347	0.349	0.979	difficult	GRCh38_AllHomopolymers_gt6bp_imperfectgt10bp_slop5;GRCh38_AllTandemRepeatsandHomopolymers_slop5;GRCh38_SimpleRepeat_homopolymer_gt11_slop5;GRCh38_AllTandemRepeats_gt100bp_slop5;GRCh38_allTandemRepeats;GRCh38_SimpleRepeat_homopolymer_4to6_slop5;GRCh38_AllTandemRepeats_201to10000bp_slop5;GRCh38_SimpleRepeat_imperfecthomopolgt10_slop5;GRCh38_lowmappabilityall;GRCh38_nonunique_l100_m2_e1;GRCh38_nonunique_l250_m0_e0;GRCh38_alllowmapandsegdupregions;GRCh38_alldifficultregions	ATP6V1E1	ENSG00000131100	transcript	ENST00000253413.10	protein_coding	MODIFIER	intron_variant	ATP6V1E1	ENSG00000131100	transcript	ENST00000253413.10	protein_coding	MODIFIER	intron_variant	.	.	.	.	.	.	.	.
22	17617061	Sniffles2.INS.7A5M15	N	<INS:60>	INS	INS	60	65.332	269.099	888	866	22	0.0248	novel	0.00282	0.00282	rare	0.00208	0	0.00595	0.0061	0	0.00289	0.00212	0	0.00602	0.00629	0	1	1	1	1	1	1	1	1	1	1	0.00225	0.992	0.2	0.2	0.6	0.000558	0.000785	0.596	difficult	GRCh38_AllHomopolymers_gt6bp_imperfectgt10bp_slop5;GRCh38_AllTandemRepeatsandHomopolymers_slop5;GRCh38_SimpleRepeat_homopolymer_gt11_slop5;GRCh38_SimpleRepeat_imperfecthomopolgt10_slop5;GRCh38_alldifficultregions	ATP6V1E1	ENSG00000131100	transcript	ENST00000253413.10	protein_coding	MODIFIER	intron_variant	ATP6V1E1	ENSG00000131100	transcript	ENST00000253413.10	protein_coding	MODIFIER	intron_variant	.	.	.	.	.	.	.	.
22	17643916	Sniffles2.DEL.7B3M15	N	<DEL:-1992>	DEL	DEL	-1992	225.023	19.246	888	868	20	0.0225	known	0.0203	0.0203	low_frequency	0.0726	0.00347	0	0	0	0.0207	0.0741	0.0035	0	0	0	0.356	1	1	1	1	0.366	1	1	1	1	0.018	0.971	0.559	0.559	0.64	0.0014	0.00168	0.735	confident	GRCh38_AllHomopolymers_gt6bp_imperfectgt10bp_slop5;GRCh38_AllTandemRepeatsandHomopolymers_slop5;GRCh38_SimpleRepeat_homopolymer_gt11_slop5;GRCh38_SimpleRepeat_homopolymer_gt20_slop5;GRCh38_SimpleRepeat_homopolymer_7to11_slop5;GRCh38_SimpleRepeat_homopolymer_4to6_slop5;GRCh38_SimpleRepeat_imperfecthomopolgt20_slop5;GRCh38_SimpleRepeat_imperfecthomopolgt10_slop5;GRCh38_alldifficultregions;GRCh38_notinalldifficultregions	BCL2L13	ENSG00000099968	transcript	ENST00000618481.4	protein_coding	MODIFIER	intron_variant	BCL2L13	ENSG00000099968	transcript	ENST00000618481.4	protein_coding	MODIFIER	intron_variant	.	.	.	.	.	.	.	.
22	17645915	Sniffles2.DEL.7B6M15	N	<DEL:-817>	DEL	DEL	-817	121.49	135.304	888	867	21	0.0236	novel	0.0214	0.0214	low_frequency	0.0768	0.00347	0	0	0	0.0219	0.0791	0.0035	0	0	0	0.15	1	1	1	1	0.16	1	1	1	1	0.0186	0.967	0.514	0.514	0.653	0.00132	0.00162	0.732	confident	GRCh38_AllHomopolymers_gt6bp_imperfectgt10bp_slop5;GRCh38_AllTandemRepeatsandHomopolymers_slop5;GRCh38_SimpleRepeat_homopolymer_gt11_slop5;GRCh38_SimpleRepeat_homopolymer_gt20_slop5;GRCh38_SimpleRepeat_homopolymer_4to6_slop5;GRCh38_SimpleRepeat_imperfecthomopolgt20_slop5;GRCh38_SimpleRepeat_imperfecthomopolgt10_slop5;GRCh38_alldifficultregions;GRCh38_notinalldifficultregions	BCL2L13	ENSG00000099968	transcript	ENST00000618481.4	protein_coding	MODIFIER	intron_variant	BCL2L13	ENSG00000099968	transcript	ENST00000618481.4	protein_coding	MODIFIER	intron_variant	.	.	.	.	.	.	.	.
22	17653871	Sniffles2.BND.7BEM15	N	<BND:7BEM15>	BND	OTHER	.	0	5.358	888	866	22	0.0248	not_compared	0.00282	0.00282	rare	0.0083	0	0.00298	0	0	0.00289	0.00851	0	0.00303	0	0	1	1	1	1	1	1	1	1	1	1	0.00113	0.992	0	0	0.394	1.02e-05	8.04e-05	0.183	confident	GRCh38_notinalldifficultregions	BCL2L13	ENSG00000099968	transcript	ENST00000618481.4	protein_coding	HIGH	transcript_ablation	BCL2L13	ENSG00000099968	transcript	ENST00000618481.4	protein_coding	HIGH	transcript_ablation	.	.	.	.	.	Enhancer	.	.
22	17658155	Sniffles2.INS.7A9M15	N	<INS:2722>	INS	INS	2722	52.198	5.8	888	870	18	0.0203	novel	0.0118	0.0118	low_frequency	0.0415	0	0	0.00305	0	0.0121	0.0426	0	0	0.00311	0	1.07e-07	1	1	1	1	1.24e-07	1	1	1	1	0.00732	0.977	0.2	0.2	0.513	0.000744	0.00127	0.59	confident	GRCh38_notinalldifficultregions	BCL2L13	ENSG00000099968	transcript	ENST00000618481.4	protein_coding	MODIFIER	intron_variant	BCL2L13	ENSG00000099968	transcript	ENST00000618481.4	protein_coding	MODIFIER	intron_variant	.	.	.	.	.	.	.	.
22	17658931	Sniffles2.DEL.7B7M15	N	<DEL:-2932>	DEL	DEL	-2932	0.477	2.853	888	871	17	0.0191	known	0.0625	0.0625	common	0.00622	0.125	0	0.152	0.0643	0.0637	0.00636	0.128	0	0.154	0.0663	1	0.699	1	0.0652	0.14	1	0.471	1	0.0678	0.147	0.0574	0.979	0.851	0.851	0.842	0.19	0.187	0.943	confident	GRCh38_AllHomopolymers_gt6bp_imperfectgt10bp_slop5;GRCh38_AllTandemRepeats_51to200bp_slop5;GRCh38_AllTandemRepeatsandHomopolymers_slop5;GRCh38_SimpleRepeat_homopolymer_gt11_slop5;GRCh38_SimpleRepeat_homopolymer_gt20_slop5;GRCh38_AllTandemRepeats_gt100bp_slop5;GRCh38_allTandemRepeats;GRCh38_SimpleRepeat_homopolymer_7to11_slop5;GRCh38_SimpleRepeat_homopolymer_4to6_slop5;GRCh38_SimpleRepeat_imperfecthomopolgt20_slop5;GRCh38_AllTandemRepeats_201to10000bp_slop5;GRCh38_SimpleRepeat_quadTR_20to50_slop5;GRCh38_SimpleRepeat_imperfecthomopolgt10_slop5;GRCh38_alldifficultregions;GRCh38_notinalldifficultregions	BCL2L13	ENSG00000099968	transcript	ENST00000618481.4	protein_coding	MODIFIER	intron_variant	BCL2L13	ENSG00000099968	transcript	ENST00000618481.4	protein_coding	MODIFIER	intron_variant	Monocyte_count,Alanine_aminotransferase_levels,Monocyte_count,Alanine_aminotransferase_levels,Alanine_aminotransferase_levels	3e-09,3e-09,3e-09,3e-09,3e-09	0.0143425,0.013,0.0143425,0.013,0.0154	BCL2L13,.,BCL2L13,.,NR	3.28885e+39	.	.	.
22	17663965	Sniffles2.DEL.7B8M15	N	<DEL:-51>	DEL	DEL	-51	74.185	314.69	888	867	21	0.0236	novel	0.00619	0.00619	low_frequency	0.0208	0	0	0.00305	0	0.00634	0.0213	0	0	0.00311	0	0.0908	1	1	1	1	0.0931	1	1	1	1	0.00563	0.988	0.4	0.4	0.56	0.000382	0.000826	0.464	difficult	GRCh38_AllTandemRepeatsandHomopolymers_slop5;GRCh38_AllTandemRepeats_gt100bp_slop5;GRCh38_allTandemRepeats;GRCh38_SimpleRepeat_homopolymer_4to6_slop5;GRCh38_AllTandemRepeats_201to10000bp_slop5;GRCh38_alldifficultregions	BCL2L13	ENSG00000099968	transcript	ENST00000618481.4	protein_coding	MODIFIER	intron_variant	BCL2L13	ENSG00000099968	transcript	ENST00000618481.4	protein_coding	MODIFIER	intron_variant	.	.	.	.	.	.	.	.
22	17679250	Sniffles2.DEL.7BAM15	N	<DEL:-2911>	DEL	DEL	-2911	1.155	1.155	888	871	17	0.0191	known	0.00169	0.00169	rare	0.00415	0.00347	0	0	0	0.00172	0.00426	0.00355	0	0	0	1	1	1	1	1	1	1	1	1	1	0.00169	0.998	0.667	0.667	0.74	6.15e-05	8.05e-05	0.744	confident	GRCh38_AllHomopolymers_gt6bp_imperfectgt10bp_slop5;GRCh38_AllTandemRepeatsandHomopolymers_slop5;GRCh38_SimpleRepeat_homopolymer_gt11_slop5;GRCh38_SimpleRepeat_homopolymer_gt20_slop5;GRCh38_AllTandemRepeats_gt100bp_slop5;GRCh38_allTandemRepeats;GRCh38_SimpleRepeat_homopolymer_7to11_slop5;GRCh38_SimpleRepeat_homopolymer_4to6_slop5;GRCh38_SimpleRepeat_imperfecthomopolgt20_slop5;GRCh38_AllTandemRepeats_201to10000bp_slop5;GRCh38_SimpleRepeat_imperfecthomopolgt10_slop5;GRCh38_lowmappabilityall;GRCh38_nonunique_l100_m2_e1;GRCh38_alllowmapandsegdupregions;GRCh38_alldifficultregions;GRCh38_notinalldifficultregions	BCL2L13	ENSG00000099968	transcript	ENST00000618481.4	protein_coding	MODIFIER	intron_variant	BCL2L13	ENSG00000099968	transcript	ENST00000618481.4	protein_coding	MODIFIER	intron_variant	Sum_neutrophil_eosinophil_counts	3e-09	0.0213026	BCL2L13	27863252	Enhancer;Enhancer	Enhancer	.
22	17694230	Sniffles2.INS.7ABM15	N	<INS:165>	INS	INS	165	172.479	352.388	888	867	21	0.0236	known	0.00676	0.00676	low_frequency	0.0187	0	0	0.00915	0	0.00692	0.0191	0	0	0.00932	0	1	1	1	1	1	1	1	1	1	1	0.00901	0.984	0.583	0.583	0.63	0.000422	0.000904	0.467	confident	GRCh38_notinalldifficultregions	BCL2L13	ENSG00000099968	transcript	ENST00000618481.4	protein_coding	MODIFIER	intron_variant	BCL2L13	ENSG00000099968	transcript	ENST00000618481.4	protein_coding	MODIFIER	intron_variant	.	.	.	.	.	.	.	.
22	17735702	Sniffles2.DEL.7C7M15	N	<DEL:-827>	DEL	DEL	-827	215.439	251.376	888	863	25	0.0282	known	0.00113	0.00113	rare	0	0	0.00595	0	0	0.00116	0	0	0.00602	0	0	1	1	1	1	1	1	1	1	1	1	0	0.998	0	0	0.126	5.53e-05	0.000678	0.166	confident	GRCh38_AllHomopolymers_gt6bp_imperfectgt10bp_slop5;GRCh38_AllTandemRepeatsandHomopolymers_slop5;GRCh38_SimpleRepeat_homopolymer_gt11_slop5;GRCh38_SimpleRepeat_homopolymer_4to6_slop5;GRCh38_SimpleRepeat_imperfecthomopolgt10_slop5;GRCh38_alldifficultregions;GRCh38_notinalldifficultregions	BCL2L13;BID	ENSG00000099968;ENSG00000015475	transcript;transcript	ENST00000618481.4;ENST00000317361.11	protein_coding;protein_coding	MODIFIER;MODIFIER	downstream_gene_variant;intron_variant	BID	ENSG00000015475	transcript	ENST00000317361.11	protein_coding	MODIFIER	intron_variant	.	.	.	.	.	.	.	.
22	17748209	Sniffles2.INS.7C3M15	N	<INS:53>	INS	INS	53	98.499	378.196	888	867	21	0.0236	novel	0.00169	0.00169	rare	0.00208	0.00347	0	0	0.00292	0.00173	0.00215	0.00352	0	0	0.00305	1	1	1	1	1	1	1	1	1	1	0.00113	0.994	0	0	0.462	0.00354	0.00518	0.576	difficult	GRCh38_AllHomopolymers_gt6bp_imperfectgt10bp_slop5;GRCh38_AllTandemRepeatsandHomopolymers_slop5;GRCh38_SimpleRepeat_triTR_15to50_slop5;GRCh38_SimpleRepeat_homopolymer_7to11_slop5;GRCh38_alldifficultregions	BID	ENSG00000015475	transcript	ENST00000317361.11	protein_coding	MODIFIER	intron_variant	BID	ENSG00000015475	transcript	ENST00000317361.11	protein_coding	MODIFIER	intron_variant	.	.	.	.	.	.	.	.
22	17754020	Sniffles2.INS.7C4M15	N	<INS:75>	INS	INS	75	70.22	162.518	888	867	21	0.0236	novel	0.1	0.1	common	0.185	0.0868	0.00298	0.128	0.0614	0.103	0.189	0.0868	0.00299	0.131	0.0656	0.83	0.0116	1	0.0781	0.48	0.673	0.0116	1	0.0776	0.504	0.0963	0.907	0.699	0.699	0.745	0.115	0.122	0.786	difficult	GRCh38_AllTandemRepeatsandHomopolymers_slop5;GRCh38_AllTandemRepeats_gt100bp_slop5;GRCh38_allTandemRepeats;GRCh38_AllTandemRepeats_201to10000bp_slop5;GRCh38_chainSelf;GRCh38_alldifficultregions	BID	ENSG00000015475	transcript	ENST00000317361.11	protein_coding	MODIFIER	intron_variant	BID	ENSG00000015475	transcript	ENST00000317361.11	protein_coding	MODIFIER	intron_variant	.	.	.	.	.	Enhancer;CTCF Binding Site	.	.
22	17801132	Sniffles2.DEL.7F1M15	N	<DEL:-322>	DEL	DEL	-322	114.829	148.87	888	877	11	0.0124	known	0.493	0.493	common	0.797	0.392	0.411	0.302	0.415	0.499	0.797	0.395	0.413	0.308	0.427	0.112	0.22	1	0.46	0.272	0.112	0.221	1	0.578	0.345	0.495	0.886	0.881	0.881	0.893	0.333	0.334	0.929	confident	GRCh38_gclt25orgt65_slop50;GRCh38_AllHomopolymers_gt6bp_imperfectgt10bp_slop5;GRCh38_AllTandemRepeatsandHomopolymers_slop5;GRCh38_SimpleRepeat_homopolymer_gt11_slop5;GRCh38_SimpleRepeat_homopolymer_gt20_slop5;GRCh38_SimpleRepeat_homopolymer_7to11_slop5;GRCh38_SimpleRepeat_homopolymer_4to6_slop5;GRCh38_SimpleRepeat_imperfecthomopolgt20_slop5;GRCh38_SimpleRepeat_imperfecthomopolgt10_slop5;GRCh38_lowmappabilityall;GRCh38_nonunique_l100_m2_e1;GRCh38_alllowmapandsegdupregions;GRCh38_alldifficultregions;GRCh38_notinalldifficultregions	ENSG00000286990;ENSG00000093100;MICAL3	ENSG00000286990;ENSG00000093100;ENSG00000243156	transcript;transcript;transcript	ENST00000657505.1;ENST00000476405.1;ENST00000441493.7	pseudogene;retained_intron;protein_coding	HIGH;MODIFIER;MODIFIER	splice_donor_variant&splice_region_variant&intron_variant&non_coding_transcript_exon_variant;intron_variant;intron_variant	MICAL3	ENSG00000243156	transcript	ENST00000441493.7	protein_coding	MODIFIER	intron_variant	White_blood_cell_count	5e-13	0.0173112	MICAL3__XXbac-B461K10.4	32888494	Enhancer	.	.
22	17814958	Sniffles2.INS.7E1M15	N	<INS:63>	INS	INS	63	27.551	194.448	888	860	28	0.0315	novel	0.0473	0.0473	low_frequency	0.166	0.0139	0	0	0	0.0483	0.169	0.0141	0	0	0	1	1	1	1	1	1	1	1	1	1	0.0501	0.985	0.936	0.936	0.9	0.00312	0.00537	0.596	difficult	GRCh38_AllTandemRepeatsandHomopolymers_slop5;GRCh38_AllTandemRepeats_gt100bp_slop5;GRCh38_allTandemRepeats;GRCh38_SimpleRepeat_homopolymer_4to6_slop5;GRCh38_AllTandemRepeats_201to10000bp_slop5;GRCh38_chainSelf;GRCh38_alldifficultregions	ENSG00000093100;MICAL3	ENSG00000093100;ENSG00000243156	transcript;transcript	ENST00000476405.1;ENST00000441493.7	retained_intron;protein_coding	MODIFIER;MODIFIER	upstream_gene_variant;intron_variant	MICAL3	ENSG00000243156	transcript	ENST00000441493.7	protein_coding	MODIFIER	intron_variant	.	.	.	.	.	.	.	.
22	17835189	Sniffles2.DEL.7F5M15	N	<DEL:-72>	DEL	DEL	-72	38.812	222.977	888	871	17	0.0191	novel	0.156	0.156	common	0.0581	0.191	0.0714	0.302	0.208	0.158	0.0598	0.193	0.0719	0.306	0.208	1	1	0.0382	0.46	0.036	1	1	0.0388	0.464	0.0338	0.151	0.948	0.879	0.879	0.935	0.312	0.308	0.957	difficult	GRCh38_AllTandemRepeats_51to200bp_slop5;GRCh38_AllTandemRepeatsandHomopolymers_slop5;GRCh38_AllTandemRepeats_gt100bp_slop5;GRCh38_allTandemRepeats;GRCh38_chainSelf;GRCh38_alldifficultregions	MICAL3	ENSG00000243156	transcript	ENST00000441493.7	protein_coding	MODIFIER	intron_variant	MICAL3	ENSG00000243156	transcript	ENST00000441493.7	protein_coding	MODIFIER	intron_variant	.	.	.	.	.	.	.	.
22	17876698	Sniffles2.DUP.7F9M15	N	<DUP:911>	DUP	OTHER	911	55.265	51.198	888	876	12	0.0135	novel	0.00169	0.00169	rare	0	0	0.00298	0	0.00585	0.00171	0	0	0.00303	0	0.00592	1	1	1	1	1	1	1	1	1	1	0.00113	0.994	0	0	0.29	6.25e-05	0.000569	0.14	difficult	GRCh38_AllTandemRepeatsandHomopolymers_slop5;GRCh38_AllTandemRepeats_gt100bp_slop5;GRCh38_allTandemRepeats;GRCh38_AllTandemRepeats_201to10000bp_slop5;GRCh38_lowmappabilityall;GRCh38_nonunique_l100_m2_e1;GRCh38_allOtherDifficultregions;GRCh38_gnomAD_InbreedingCoeff_slop1bp_merge1000bp;GRCh38_chainSelf;GRCh38_alllowmapandsegdupregions;GRCh38_alldifficultregions	MICAL3	ENSG00000243156	transcript	ENST00000441493.7	protein_coding	MODIFIER	intron_variant	MICAL3	ENSG00000243156	transcript	ENST00000441493.7	protein_coding	MODIFIER	intron_variant	.	.	.	.	.	Enhancer	Transcription Start Site;Transcription Start Site;Transcription Start Site	.
22	17877164	Sniffles2.DEL.7F7M15	N	<DEL:-63>	DEL	DEL	-63	85.29	259.41	888	883	5	0.00563	novel	0.0456	0.0456	low_frequency	0.127	0.0139	0.0149	0.0122	0.0205	0.0459	0.128	0.014	0.015	0.0122	0.0206	0.777	0.0209	1	1	0.0607	0.776	0.021	1	1	0.061	0.0366	0.932	0.474	0.474	0.648	0.00695	0.0122	0.475	difficult	GRCh38_AllTandemRepeatsandHomopolymers_slop5;GRCh38_AllTandemRepeats_gt100bp_slop5;GRCh38_allTandemRepeats;GRCh38_AllTandemRepeats_201to10000bp_slop5;GRCh38_lowmappabilityall;GRCh38_nonunique_l100_m2_e1;GRCh38_chainSelf;GRCh38_alllowmapandsegdupregions;GRCh38_alldifficultregions	MICAL3	ENSG00000243156	transcript	ENST00000441493.7	protein_coding	MODIFIER	intron_variant	MICAL3	ENSG00000243156	transcript	ENST00000441493.7	protein_coding	MODIFIER	intron_variant	.	.	.	.	.	Enhancer	.	.
22	17880690	Sniffles2.INS.7EFM15	N	<INS:51>	INS	INS	51	97.213	474.958	888	867	21	0.0236	novel	0.00113	0.00113	rare	0	0	0.00298	0.00305	0	0.00115	0	0	0.00299	0.00309	0	1	1	1	1	1	1	1	1	1	1	0.000563	0.997	0	0	0.225	0.00738	0.00984	0.672	confident	GRCh38_SimpleRepeat_homopolymer_4to6_slop5;GRCh38_notinalldifficultregions	MICAL3	ENSG00000243156	transcript	ENST00000441493.7	protein_coding	MODIFIER	intron_variant	MICAL3	ENSG00000243156	transcript	ENST00000441493.7	protein_coding	MODIFIER	intron_variant	.	.	.	.	.	.	.	.
22	17911874	Sniffles2.INS.800M15	N	<INS:61>	INS	INS	61	20.041	94.745	888	875	13	0.0146	novel	0.293	0.293	common	0.672	0.177	0.0684	0.177	0.19	0.298	0.672	0.18	0.0689	0.181	0.197	1	0.0178	0.168	0.00505	0.00183	1	0.0188	0.17	0.00539	0.00227	0.297	0.923	0.886	0.886	0.92	0.146	0.148	0.903	confident	GRCh38_notinalldifficultregions	MICAL3	ENSG00000243156	transcript	ENST00000441493.7	protein_coding	MODIFIER	intron_variant	MICAL3	ENSG00000243156	transcript	ENST00000441493.7	protein_coding	MODIFIER	intron_variant	.	.	.	.	.	.	.	.
22	17970355	Sniffles2.INS.802M15	N	<INS:73>	INS	INS	73	41.29	179.005	888	868	20	0.0225	novel	0.0625	0.0625	common	0.228	0.00347	0	0	0	0.0634	0.231	0.00355	0	0	0	0.102	1	1	1	1	0.102	1	1	1	1	0.0619	0.972	0.84	0.84	0.882	0.00476	0.00561	0.789	difficult	GRCh38_AllTandemRepeats_51to200bp_slop5;GRCh38_AllTandemRepeatsandHomopolymers_slop5;GRCh38_AllTandemRepeats_gt100bp_slop5;GRCh38_allTandemRepeats;GRCh38_SimpleRepeat_homopolymer_4to6_slop5;GRCh38_chainSelf;GRCh38_alldifficultregions	MICAL3	ENSG00000243156	transcript	ENST00000441493.7	protein_coding	MODIFIER	intron_variant	MICAL3	ENSG00000243156	transcript	ENST00000441493.7	protein_coding	MODIFIER	intron_variant	.	.	.	.	.	.	.	.
22	17983430	Sniffles2.DEL.806M15	N	<DEL:-53>	DEL	DEL	-53	41.157	248.352	888	870	18	0.0203	novel	0.0495	0.0495	low_frequency	0.135	0.0243	0.0149	0.0305	0.00292	0.0506	0.139	0.025	0.015	0.0305	0.00303	0.162	1	0.0297	1	1	0.172	1	0.0299	1	1	0.0456	0.963	0.738	0.738	0.821	0.0246	0.0255	0.922	difficult	GRCh38_AllTandemRepeats_51to200bp_slop5;GRCh38_AllTandemRepeatsandHomopolymers_slop5;GRCh38_AllTandemRepeats_gt100bp_slop5;GRCh38_allTandemRepeats;GRCh38_SimpleRepeat_homopolymer_4to6_slop5;GRCh38_chainSelf;GRCh38_alldifficultregions	MIR648;MICAL3;ENSG00000235445	ENSG00000207780;ENSG00000243156;ENSG00000235445	transcript;transcript;transcript	ENST00000385046.1;ENST00000441493.7;ENST00000429618.1	miRNA;protein_coding;pseudogene	MODIFIER;MODIFIER;MODIFIER	upstream_gene_variant;intron_variant;non_coding_transcript_exon_variant	MICAL3	ENSG00000243156	transcript	ENST00000441493.7	protein_coding	MODIFIER	intron_variant	.	.	.	.	.	.	.	.
22	17983441	Sniffles2.INS.803M15	N	<INS:53>	INS	INS	53	69.016	380.962	888	862	26	0.0293	novel	0.0197	0.0197	low_frequency	0.0519	0.0174	0	0.0152	0	0.0203	0.0539	0.0179	0	0.0155	0	0.122	0.0347	1	1	1	0.131	0.0356	1	1	1	0.0146	0.982	0.625	0.625	0.829	0.00421	0.00535	0.717	difficult	GRCh38_AllTandemRepeats_51to200bp_slop5;GRCh38_AllTandemRepeatsandHomopolymers_slop5;GRCh38_AllTandemRepeats_gt100bp_slop5;GRCh38_allTandemRepeats;GRCh38_chainSelf;GRCh38_alldifficultregions	MIR648;MICAL3;ENSG00000235445	ENSG00000207780;ENSG00000243156;ENSG00000235445	transcript;transcript;transcript	ENST00000385046.1;ENST00000441493.7;ENST00000429618.1	miRNA;protein_coding;pseudogene	MODIFIER;MODIFIER;MODIFIER	upstream_gene_variant;intron_variant;non_coding_transcript_exon_variant	MICAL3	ENSG00000243156	transcript	ENST00000441493.7	protein_coding	MODIFIER	intron_variant	.	.	.	.	.	.	.	.
22	18028747	Sniffles2.INS.810M15	N	<INS:324>	INS	INS	324	82.037	63.51	888	874	14	0.0158	known	0.217	0.217	common	0.0622	0.295	0.399	0.213	0.196	0.219	0.062	0.295	0.401	0.214	0.196	0.226	0.842	0.519	0.246	1	0.212	0.842	0.52	0.241	1	0.22	0.949	0.939	0.939	0.914	0.187	0.188	0.895	confident	GRCh38_SimpleRepeat_homopolymer_4to6_slop5;GRCh38_notinalldifficultregions	LINC01634;MICAL3;MICAL3-LINC01634	ENSG00000235295;ENSG00000243156;ENSG00000243156-ENSG00000235295	transcript;transcript;intergenic_region	ENST00000443243.2;ENST00000441493.7;ENSG00000243156-ENSG00000235295	pseudogene;protein_coding;.	MODIFIER;MODIFIER;MODIFIER	upstream_gene_variant;upstream_gene_variant;intergenic_region	.	.	.	.	.	.	.	.	.	.	.	.	.	.	.
22	18041551	Sniffles2.DEL.816M15	N	<DEL:-50>	DEL	DEL	-50	29.632	198.522	888	884	4	0.00451	novel	0.663	0.337	common	0.743	0.597	0.795	0.546	0.591	0.665	0.747	0.598	0.795	0.549	0.591	0.501	0.863	0.349	0.529	0.113	0.607	0.731	0.349	0.635	0.113	0.663	0.908	0.918	0.895	0.851	0.573	0.572	0.871	difficult	GRCh38_gclt25orgt65_slop50;GRCh38_AllHomopolymers_gt6bp_imperfectgt10bp_slop5;GRCh38_AllTandemRepeatsandHomopolymers_slop5;GRCh38_AllTandemRepeats_gt100bp_slop5;GRCh38_allTandemRepeats;GRCh38_SimpleRepeat_homopolymer_7to11_slop5;GRCh38_SimpleRepeat_homopolymer_4to6_slop5;GRCh38_AllTandemRepeats_201to10000bp_slop5;GRCh38_alldifficultregions	LINC01634;LINC01634-ENSG00000225335	ENSG00000235295;ENSG00000235295-ENSG00000225335	transcript;intergenic_region	ENST00000443243.2;ENSG00000235295-ENSG00000225335	pseudogene;.	MODIFIER;MODIFIER	downstream_gene_variant;intergenic_region	.	.	.	.	.	.	.	.	.	.	.	.	.	.	.
22	18053004	Sniffles2.DEL.818M15	N	<DEL:-158>	DEL	DEL	-158	72.376	252.951	888	876	12	0.0135	novel	0.224	0.224	common	0.228	0.246	0.182	0.192	0.272	0.227	0.234	0.248	0.185	0.192	0.272	0.363	0.367	0.0333	0.135	0.567	0.463	0.369	0.0349	0.135	0.567	0.227	0.957	0.941	0.941	0.902	0.2	0.198	0.894	difficult	GRCh38_AllTandemRepeatsandHomopolymers_slop5;GRCh38_AllTandemRepeats_gt100bp_slop5;GRCh38_allTandemRepeats;GRCh38_SimpleRepeat_homopolymer_4to6_slop5;GRCh38_AllTandemRepeats_201to10000bp_slop5;GRCh38_lowmappabilityall;GRCh38_nonunique_l100_m2_e1;GRCh38_alllowmapandsegdupregions;GRCh38_alldifficultregions	LINC01634-ENSG00000225335	ENSG00000235295-ENSG00000225335	intergenic_region	ENSG00000235295-ENSG00000225335	.	MODIFIER	intergenic_region	.	.	.	.	.	.	.	.	.	.	.	.	.	.	.
22	18072229	Sniffles2.INS.812M15	N	<INS:126>	INS	INS	126	217.708	375.126	888	863	25	0.0282	novel	0.00282	0.00282	rare	0.0104	0	0	0	0	0.0029	0.0106	0	0	0	0	0.0207	1	1	1	1	0.0213	1	1	1	1	0.00282	0.995	0.5	0.5	0.531	0.000206	0.00042	0.375	confident	GRCh38_notinalldifficultregions	ENSG00000225335;LINC01634-ENSG00000225335	ENSG00000225335;ENSG00000235295-ENSG00000225335	transcript;intergenic_region	ENST00000607927.1;ENSG00000235295-ENSG00000225335	pseudogene;.	MODIFIER;MODIFIER	downstream_gene_variant;intergenic_region	.	.	.	.	.	.	.	.	.	.	.	.	Enhancer	.	.
22	18081159	Sniffles2.INS.813M15	N	<INS:89>	INS	INS	89	68.759	368.379	888	864	24	0.027	known	0.0135	0.0135	low_frequency	0	0.00694	0	0.061	0.00585	0.0139	0	0.00704	0	0.0617	0.0061	1	1	1	0.46	1	1	1	1	0.464	1	0.00282	0.977	0.174	0.174	0.209	0.0119	0.0294	0.39	difficult	GRCh38_AllTandemRepeats_51to200bp_slop5;GRCh38_AllTandemRepeatsandHomopolymers_slop5;GRCh38_SimpleRepeat_diTR_11to50_slop5;GRCh38_AllTandemRepeats_gt100bp_slop5;GRCh38_allTandemRepeats;GRCh38_chainSelf;GRCh38_alldifficultregions	ENSG00000225335;ENSG00000236890;PEX26;ENSG00000288683	ENSG00000225335;ENSG00000236890;ENSG00000215193;ENSG00000288683	transcript;transcript;transcript;transcript	ENST00000607927.1;ENST00000427227.2;ENST00000329627.11;ENST00000474897.6	pseudogene;processed_pseudogene;protein_coding;nonsense_mediated_decay	MODIFIER;MODIFIER;MODIFIER;MODIFIER	upstream_gene_variant;downstream_gene_variant;intron_variant;intron_variant	PEX26	ENSG00000215193	transcript	ENST00000329627.11	protein_coding	MODIFIER	intron_variant	.	.	.	.	.	.	.	.
22	18106491	Sniffles2.DEL.837M15	N	<DEL:-87>	DEL	DEL	-87	52.822	276.489	888	881	7	0.00788	novel	0.0625	0.0625	common	0.154	0.0278	0.00595	0.0366	0.0439	0.063	0.154	0.0278	0.00599	0.037	0.0446	0.463	1	1	0.0132	1	0.464	1	1	0.0135	1	0.049	0.931	0.578	0.578	0.715	0.0153	0.0311	0.39	difficult	GRCh38_AllTandemRepeatsandHomopolymers_slop5;GRCh38_AllTandemRepeats_gt100bp_slop5;GRCh38_allTandemRepeats;GRCh38_AllTandemRepeats_201to10000bp_slop5;GRCh38_lowmappabilityall;GRCh38_nonunique_l100_m2_e1;GRCh38_alllowmapandsegdupregions;GRCh38_alldifficultregions	TUBA8;ARL2BPP10;PEX26;ENSG00000235617;ENSG00000280007;ENSG00000288683	ENSG00000183785;ENSG00000225225;ENSG00000215193;ENSG00000235617;ENSG00000280007;ENSG00000288683	transcript;transcript;transcript;transcript;transcript;transcript	ENST00000330423.8;ENST00000446487.1;ENST00000329627.11;ENST00000450866.1;ENST00000623543.1;ENST00000474897.6	protein_coding;processed_pseudogene;protein_coding;unprocessed_pseudogene;pseudogene;nonsense_mediated_decay	MODIFIER;MODIFIER;MODIFIER;MODIFIER;MODIFIER;MODIFIER	upstream_gene_variant;upstream_gene_variant;downstream_gene_variant;downstream_gene_variant;downstream_gene_variant;intron_variant	.	.	.	.	.	.	.	.	.	.	.	.	.	.	.
22	18142403	Sniffles2.DEL.83BM15	N	<DEL:-771>	DEL	DEL	-771	133.539	51.441	888	868	20	0.0225	known	0.0208	0.0208	low_frequency	0.0311	0.0347	0.00893	0.0061	0.0205	0.0213	0.0322	0.035	0.00915	0.00629	0.0207	1	1	1	1	1	1	1	1	1	1	0.00563	0.956	0.108	0.108	0.402	0.0116	0.0169	0.605	confident	GRCh38_AllHomopolymers_gt6bp_imperfectgt10bp_slop5;GRCh38_AllTandemRepeatsandHomopolymers_slop5;GRCh38_SimpleRepeat_homopolymer_4to6_slop5;GRCh38_SimpleRepeat_imperfecthomopolgt20_slop5;GRCh38_SimpleRepeat_imperfecthomopolgt10_slop5;GRCh38_lowmappabilityall;GRCh38_nonunique_l100_m2_e1;GRCh38_alllowmapandsegdupregions;GRCh38_alldifficultregions;GRCh38_notinalldifficultregions	TUBA8	ENSG00000183785	gene_variant	ENSG00000183785	.	MODIFIER	intragenic_variant	.	.	.	.	.	.	.	.	.	.	.	.	.	.	.
22	18143487	Sniffles2.DEL.83DM15	N	<DEL:-68>	DEL	DEL	-68	221.752	247.588	888	866	22	0.0248	novel	0.00732	0.00732	low_frequency	0.00415	0.0104	0	0.0122	0.0117	0.00751	0.00429	0.0105	0	0.0127	0.0118	1	1	1	1	1	1	1	1	1	1	0.00394	0.98	0.0769	0.0769	0.433	0.00501	0.0149	0.435	confident	GRCh38_SimpleRepeat_homopolymer_4to6_slop5;GRCh38_notinalldifficultregions	TUBA8	ENSG00000183785	gene_variant	ENSG00000183785	.	MODIFIER	intragenic_variant	.	.	.	.	.	.	.	.	.	.	.	.	.	.	.
22	18144459	Sniffles2.DEL.83FM15	N	<DEL:-127>	DEL	DEL	-127	247.554	257.287	888	863	25	0.0282	novel	0.00845	0.00845	low_frequency	0	0.0139	0	0.0183	0.0146	0.00869	0	0.014	0	0.0191	0.0151	1	1	1	1	1	1	1	1	1	1	0.00338	0.976	0	0	0.396	0.00438	0.0152	0.402	confident	GRCh38_SimpleRepeat_homopolymer_4to6_slop5;GRCh38_notinalldifficultregions	TUBA8	ENSG00000183785	gene_variant	ENSG00000183785	.	MODIFIER	intragenic_variant	.	.	.	.	.	.	.	.	.	.	.	.	.	.	.
22	18145346	Sniffles2.DEL.841M15	N	<DEL:-74>	DEL	DEL	-74	180.696	222.114	888	866	22	0.0248	novel	0.00676	0.00676	low_frequency	0.00208	0.00347	0	0.0152	0.0146	0.00635	0.00215	0.0035	0	0.0159	0.012	1	1	1	1	1	1	1	1	1	1	0.00282	0.983	0.0833	0.0833	0.332	0.00927	0.0141	0.415	confident	GRCh38_SimpleRepeat_homopolymer_4to6_slop5;GRCh38_notinalldifficultregions	USP18;TUBA8	ENSG00000184979;ENSG00000183785	transcript;gene_variant	ENST00000215794.8;ENSG00000183785	protein_coding;.	MODIFIER;MODIFIER	upstream_gene_variant;intragenic_variant	.	.	.	.	.	.	.	.	.	.	.	.	.	.	.
22	18146189	Sniffles2.DEL.842M15	N	<DEL:-66>	DEL	DEL	-66	127.39	269.622	888	866	22	0.0248	novel	0.0118	0.0118	low_frequency	0.00208	0.0174	0	0.0274	0.0175	0.0121	0.00215	0.0175	0	0.0283	0.018	1	1	1	1	1	1	1	1	1	1	0.00676	0.976	0.286	0.286	0.483	0.0165	0.02	0.519	confident	GRCh38_SimpleRepeat_homopolymer_4to6_slop5;GRCh38_notinalldifficultregions	USP18;TUBA8	ENSG00000184979;ENSG00000183785	transcript;gene_variant	ENST00000215794.8;ENSG00000183785	protein_coding;.	MODIFIER;MODIFIER	upstream_gene_variant;intragenic_variant	.	.	.	.	.	.	.	.	.	.	.	.	.	.	.
22	18167759	Sniffles2.INS.82FM15	N	<INS:50>	INS	INS	50	69.087	538.805	888	863	25	0.0282	novel	0.00169	0.00169	rare	0.00208	0	0	0	0.00585	0.00174	0.00217	0	0	0	0.00606	1	1	1	1	0.00293	1	1	1	1	0.00304	0	0.998	0	0	0.207	2.36e-05	0.000766	0.16	difficult	GRCh38_lowmappabilityall;GRCh38_nonunique_l100_m2_e1;GRCh38_segdups_gt10kb;GRCh38_chainSelf;GRCh38_segdups;GRCh38_chainSelf_gt10kb;GRCh38_alllowmapandsegdupregions;GRCh38_alldifficultregions	USP18	ENSG00000184979	transcript	ENST00000215794.8	protein_coding	MODIFIER	intron_variant	USP18	ENSG00000184979	transcript	ENST00000215794.8	protein_coding	MODIFIER	intron_variant	.	.	.	.	.	.	.	.
22	18177765	Sniffles2.INS.831M15	N	<INS:1876>	INS	INS	1876	9.192	0.707	888	866	22	0.0248	novel	0.00113	0.00113	rare	0	0	0.00595	0	0	0.00116	0	0	0.0061	0	0	1	1	1	1	1	1	1	1	1	1	0.00113	0.995	0	0	0.659	0.000109	0.000181	0.396	difficult	GRCh38_lowmappabilityall;GRCh38_nonunique_l100_m2_e1;GRCh38_segdups_gt10kb;GRCh38_chainSelf;GRCh38_segdups;GRCh38_chainSelf_gt10kb;GRCh38_alllowmapandsegdupregions;GRCh38_alldifficultregions	USP18;FAM230D;USP18-FAM230D	ENSG00000184979;ENSG00000187979;ENSG00000184979-ENSG00000187979	transcript;transcript;intergenic_region	ENST00000215794.8;ENST00000434390.1;ENSG00000184979-ENSG00000187979	protein_coding;pseudogene;.	MODIFIER;MODIFIER;MODIFIER	downstream_gene_variant;downstream_gene_variant;intergenic_region	.	.	.	.	.	.	.	.	.	.	.	.	Enhancer;CTCF Binding Site	.	.
22	18184939	Sniffles2.DEL.844M15	N	<DEL:-1457>	DEL	DEL	-1457	131.059	314.415	888	866	22	0.0248	novel	0.00113	0.00113	rare	0.00415	0	0	0	0	0.00116	0.00426	0	0	0	0	1	1	1	1	1	1	1	1	1	1	0.000563	0.997	0	0	0.642	1.23e-05	4.3e-05	0.337	difficult	GRCh38_gclt25orgt65_slop50;GRCh38_AllHomopolymers_gt6bp_imperfectgt10bp_slop5;GRCh38_AllTandemRepeatsandHomopolymers_slop5;GRCh38_SimpleRepeat_diTR_11to50_slop5;GRCh38_AllTandemRepeats_gt100bp_slop5;GRCh38_allTandemRepeats;GRCh38_SimpleRepeat_homopolymer_7to11_slop5;GRCh38_SimpleRepeat_homopolymer_4to6_slop5;GRCh38_AllTandemRepeats_201to10000bp_slop5;GRCh38_SimpleRepeat_imperfecthomopolgt10_slop5;GRCh38_lowmappabilityall;GRCh38_nonunique_l100_m2_e1;GRCh38_nonunique_l250_m0_e0;GRCh38_allOtherDifficultregions;GRCh38_gnomAD_InbreedingCoeff_slop1bp_merge1000bp;GRCh38_segdups_gt10kb;GRCh38_chainSelf;GRCh38_segdups;GRCh38_chainSelf_gt10kb;GRCh38_alllowmapandsegdupregions;GRCh38_alldifficultregions	FAM230D	ENSG00000187979	transcript	ENST00000434390.1	pseudogene	MODIFIER	intron_variant	.	.	.	.	.	.	.	.	.	.	.	.	.	.	hsa-miR-522-5p
22	18185946	Sniffles2.INS.834M15	N	<INS:313>	INS	INS	313	124.056	173.654	888	887	1	0.00113	novel	0.905	0.095	common	0.878	0.92	0.934	0.912	0.895	0.904	0.876	0.92	0.934	0.911	0.895	0.0311	0.601	1	0.616	0.222	0.032	0.601	1	0.617	0.222	0.968	0.769	0.769	0.0533	0.259	0.955	0.891	0.328	difficult	GRCh38_AllTandemRepeatsandHomopolymers_slop5;GRCh38_AllTandemRepeats_gt100bp_slop5;GRCh38_allTandemRepeats;GRCh38_AllTandemRepeats_201to10000bp_slop5;GRCh38_allOtherDifficultregions;GRCh38_gnomAD_InbreedingCoeff_slop1bp_merge1000bp;GRCh38_segdups_gt10kb;GRCh38_chainSelf;GRCh38_segdups;GRCh38_chainSelf_gt10kb;GRCh38_alllowmapandsegdupregions;GRCh38_alldifficultregions	FAM230D	ENSG00000187979	transcript	ENST00000434390.1	pseudogene	MODIFIER	intron_variant	.	.	.	.	.	.	.	.	.	.	.	.	.	.	.
22	18194086	Sniffles2.INS.835M15	N	<INS:86>	INS	INS	86	90.308	328.596	888	850	38	0.0428	novel	0.00169	0.00169	rare	0.00622	0	0	0	0	0.00176	0.00644	0	0	0	0	1	1	1	1	1	1	1	1	1	1	0.00113	0.994	0	0	0.665	1.33e-05	0.000132	0.161	difficult	GRCh38_lowmappabilityall;GRCh38_nonunique_l100_m2_e1;GRCh38_nonunique_l250_m0_e0;GRCh38_segdups_gt10kb;GRCh38_chainSelf;GRCh38_segdups;GRCh38_chainSelf_gt10kb;GRCh38_alllowmapandsegdupregions;GRCh38_alldifficultregions	FAM230D	ENSG00000187979	transcript	ENST00000434390.1	pseudogene	MODIFIER	intron_variant	.	.	.	.	.	.	.	.	.	.	.	.	Enhancer	.	.
22	18201513	Sniffles2.DEL.861M15	N	<DEL:-140>	DEL	DEL	-140	84.184	240.854	888	838	50	0.0563	novel	0.218	0.218	common	0.288	0.215	0.0774	0.271	0.21	0.232	0.3	0.23	0.0839	0.283	0.226	3.19e-05	0.0865	0.251	0.00133	0.0391	8.39e-06	0.0533	0.283	0.000668	0.0227	0.0912	0.579	0.198	0.198	0.272	0.107	0.239	0.267	difficult	GRCh38_gclt25orgt65_slop50;GRCh38_AllTandemRepeatsandHomopolymers_slop5;GRCh38_SimpleRepeat_diTR_11to50_slop5;GRCh38_AllTandemRepeats_gt100bp_slop5;GRCh38_allTandemRepeats;GRCh38_AllTandemRepeats_201to10000bp_slop5;GRCh38_lowmappabilityall;GRCh38_nonunique_l100_m2_e1;GRCh38_allOtherDifficultregions;GRCh38_population_CNV_FP_regions;GRCh38_segdups_gt10kb;GRCh38_chainSelf;GRCh38_segdups;GRCh38_chainSelf_gt10kb;GRCh38_alllowmapandsegdupregions;GRCh38_alldifficultregions	FAM230D	ENSG00000187979	transcript	ENST00000434390.1	pseudogene	MODIFIER	intron_variant	.	.	.	.	.	.	.	.	.	.	.	.	.	.	.
22	18201760	Sniffles2.DEL.862M15	N	<DEL:-980>	DEL	DEL	-980	88.564	118.65	888	791	97	0.109	novel	0.0276	0.0276	low_frequency	0.056	0.0104	0.0149	0.00915	0.0322	0.031	0.0619	0.0118	0.0167	0.0103	0.0364	1	1	1	1	1	1	1	1	1	1	0.00957	0.928	0.0204	0.0204	0.316	0.00876	0.0268	0.304	difficult	GRCh38_gclt25orgt65_slop50;GRCh38_AllTandemRepeatsandHomopolymers_slop5;GRCh38_SimpleRepeat_diTR_11to50_slop5;GRCh38_AllTandemRepeats_gt100bp_slop5;GRCh38_allTandemRepeats;GRCh38_SimpleRepeat_homopolymer_4to6_slop5;GRCh38_AllTandemRepeats_201to10000bp_slop5;GRCh38_satellites_slop5;GRCh38_lowmappabilityall;GRCh38_nonunique_l100_m2_e1;GRCh38_nonunique_l250_m0_e0;GRCh38_allOtherDifficultregions;GRCh38_gnomAD_InbreedingCoeff_slop1bp_merge1000bp;GRCh38_population_CNV_FP_regions;GRCh38_segdups_gt10kb;GRCh38_chainSelf;GRCh38_segdups;GRCh38_chainSelf_gt10kb;GRCh38_alllowmapandsegdupregions;GRCh38_alldifficultregions	FAM230D	ENSG00000187979	transcript	ENST00000434390.1	pseudogene	MODIFIER	intron_variant	.	.	.	.	.	.	.	.	.	.	.	.	CTCF Binding Site	.	.
22	18201842	Sniffles2.INS.856M15	N	<INS:749>	INS	INS	749	147.596	192.205	888	784	104	0.117	novel	0.0591	0.0591	common	0.0747	0.0139	0.107	0.0305	0.0556	0.067	0.0861	0.0159	0.118	0.0347	0.0621	1	1	0.222	0.132	1	1	1	0.133	0.149	1	0.0124	0.865	0.0194	0.0194	0.222	0.00908	0.0389	0.219	difficult	GRCh38_gclt25orgt65_slop50;GRCh38_AllTandemRepeatsandHomopolymers_slop5;GRCh38_AllTandemRepeats_gt100bp_slop5;GRCh38_allTandemRepeats;GRCh38_AllTandemRepeats_201to10000bp_slop5;GRCh38_lowmappabilityall;GRCh38_nonunique_l100_m2_e1;GRCh38_allOtherDifficultregions;GRCh38_population_CNV_FP_regions;GRCh38_segdups_gt10kb;GRCh38_chainSelf;GRCh38_segdups;GRCh38_chainSelf_gt10kb;GRCh38_alllowmapandsegdupregions;GRCh38_alldifficultregions	FAM230D	ENSG00000187979	transcript	ENST00000434390.1	pseudogene	MODIFIER	intron_variant	.	.	.	.	.	.	.	.	.	.	.	.	.	.	.
22	18201936	Sniffles2.INS.852M15	N	<INS:73>	INS	INS	73	50.201	274.668	888	867	21	0.0236	novel	0.247	0.247	common	0.222	0.194	0.348	0.204	0.269	0.253	0.229	0.199	0.357	0.208	0.275	8.16e-06	0.0166	6.34e-08	0.0907	2.41e-05	3.99e-06	0.0159	2.24e-08	0.0904	1.13e-05	0.0952	0.52	0.18	0.18	0.236	0.0612	0.199	0.217	difficult	GRCh38_gclt25orgt65_slop50;GRCh38_AllTandemRepeatsandHomopolymers_slop5;GRCh38_AllTandemRepeats_gt100bp_slop5;GRCh38_allTandemRepeats;GRCh38_SimpleRepeat_homopolymer_4to6_slop5;GRCh38_AllTandemRepeats_201to10000bp_slop5;GRCh38_lowmappabilityall;GRCh38_nonunique_l100_m2_e1;GRCh38_nonunique_l250_m0_e0;GRCh38_allOtherDifficultregions;GRCh38_population_CNV_FP_regions;GRCh38_segdups_gt10kb;GRCh38_chainSelf;GRCh38_segdups;GRCh38_chainSelf_gt10kb;GRCh38_alllowmapandsegdupregions;GRCh38_alldifficultregions	FAM230D	ENSG00000187979	transcript	ENST00000434390.1	pseudogene	MODIFIER	intron_variant	.	.	.	.	.	.	.	.	.	.	.	.	.	.	.
22	18202774	Sniffles2.INS.858M15	N	<INS:136>	INS	INS	136	296.882	133.158	888	829	59	0.0664	novel	0.0276	0.0276	low_frequency	0.0187	0.0347	0.0149	0.0488	0.0263	0.0296	0.0202	0.0376	0.0161	0.0516	0.0276	1	1	1	0.319	1	1	1	1	0.335	1	0.00619	0.934	0	0	0.213	0.00792	0.0397	0.243	difficult	GRCh38_AllTandemRepeatsandHomopolymers_slop5;GRCh38_SimpleRepeat_diTR_11to50_slop5;GRCh38_AllTandemRepeats_gt100bp_slop5;GRCh38_allTandemRepeats;GRCh38_SimpleRepeat_homopolymer_4to6_slop5;GRCh38_AllTandemRepeats_201to10000bp_slop5;GRCh38_lowmappabilityall;GRCh38_nonunique_l100_m2_e1;GRCh38_nonunique_l250_m0_e0;GRCh38_allOtherDifficultregions;GRCh38_population_CNV_FP_regions;GRCh38_segdups_gt10kb;GRCh38_chainSelf;GRCh38_segdups;GRCh38_chainSelf_gt10kb;GRCh38_alllowmapandsegdupregions;GRCh38_alldifficultregions	FAM230D	ENSG00000187979	transcript	ENST00000434390.1	pseudogene	MODIFIER	intron_variant	.	.	.	.	.	.	.	.	.	.	.	.	CTCF Binding Site	.	.
22	18203615	Sniffles2.DEL.863M15	N	<DEL:-74>	DEL	DEL	-74	191.744	440.489	888	881	7	0.00788	novel	0.0445	0.0445	low_frequency	0.0477	0.0556	0.0446	0.0488	0.0263	0.0448	0.0479	0.0556	0.0457	0.0491	0.0265	1	0.356	1	1	1	1	0.356	1	1	1	0.0141	0.887	0.0128	0.0128	0.244	0.00934	0.0413	0.214	difficult	GRCh38_gclt25orgt65_slop50;GRCh38_AllTandemRepeatsandHomopolymers_slop5;GRCh38_AllTandemRepeats_gt100bp_slop5;GRCh38_allTandemRepeats;GRCh38_AllTandemRepeats_201to10000bp_slop5;GRCh38_lowmappabilityall;GRCh38_nonunique_l100_m2_e1;GRCh38_allOtherDifficultregions;GRCh38_gnomAD_InbreedingCoeff_slop1bp_merge1000bp;GRCh38_population_CNV_FP_regions;GRCh38_segdups_gt10kb;GRCh38_chainSelf;GRCh38_segdups;GRCh38_chainSelf_gt10kb;GRCh38_alllowmapandsegdupregions;GRCh38_alldifficultregions	FAM230D	ENSG00000187979	transcript	ENST00000434390.1	pseudogene	MODIFIER	intron_variant	.	.	.	.	.	.	.	.	.	.	.	.	.	.	.
22	18204355	Sniffles2.DEL.864M15	N	<DEL:-73>	DEL	DEL	-73	94.625	259.058	888	888	0	0	novel	0.00957	0.00957	low_frequency	0.00622	0.00347	0.0149	0.00915	0.0146	0.00957	0.00622	0.00347	0.0149	0.00915	0.0146	1	1	1	1	1	1	1	1	1	1	0.00394	0.973	0	0	0.337	0.00317	0.00875	0.377	difficult	GRCh38_gclt25orgt65_slop50;GRCh38_AllTandemRepeatsandHomopolymers_slop5;GRCh38_SimpleRepeat_diTR_11to50_slop5;GRCh38_AllTandemRepeats_gt100bp_slop5;GRCh38_allTandemRepeats;GRCh38_SimpleRepeat_homopolymer_4to6_slop5;GRCh38_AllTandemRepeats_201to10000bp_slop5;GRCh38_lowmappabilityall;GRCh38_nonunique_l100_m2_e1;GRCh38_nonunique_l250_m0_e0;GRCh38_allOtherDifficultregions;GRCh38_gnomAD_InbreedingCoeff_slop1bp_merge1000bp;GRCh38_population_CNV_FP_regions;GRCh38_segdups_gt10kb;GRCh38_chainSelf;GRCh38_segdups;GRCh38_chainSelf_gt10kb;GRCh38_alllowmapandsegdupregions;GRCh38_alldifficultregions	FAM230D	ENSG00000187979	transcript	ENST00000434390.1	pseudogene	MODIFIER	intron_variant	.	.	.	.	.	.	.	.	.	.	.	.	.	.	.
22	18205117	Sniffles2.DEL.865M15	N	<DEL:-89>	DEL	DEL	-89	121.828	347.173	888	888	0	0	novel	0.466	0.466	common	0.475	0.472	0.446	0.479	0.456	0.466	0.475	0.472	0.446	0.479	0.456	2.13e-55	2.27e-32	2.01e-30	5.75e-39	1.91e-33	2.13e-55	2.27e-32	2.01e-30	5.75e-39	1.91e-33	0.4	0.482	0.488	0.488	0.235	0.399	0.476	0.247	difficult	GRCh38_gclt25orgt65_slop50;GRCh38_AllTandemRepeatsandHomopolymers_slop5;GRCh38_AllTandemRepeats_gt100bp_slop5;GRCh38_allTandemRepeats;GRCh38_SimpleRepeat_homopolymer_4to6_slop5;GRCh38_AllTandemRepeats_201to10000bp_slop5;GRCh38_lowmappabilityall;GRCh38_nonunique_l100_m2_e1;GRCh38_nonunique_l250_m0_e0;GRCh38_allOtherDifficultregions;GRCh38_population_CNV_FP_regions;GRCh38_segdups_gt10kb;GRCh38_chainSelf;GRCh38_segdups;GRCh38_chainSelf_gt10kb;GRCh38_alllowmapandsegdupregions;GRCh38_alldifficultregions	FAM230D	ENSG00000187979	transcript	ENST00000434390.1	pseudogene	MODIFIER	intron_variant	.	.	.	.	.	.	.	.	.	.	.	.	CTCF Binding Site;Promoter	.	.
22	18206522	Sniffles2.INS.85AM15	N	<INS:125>	INS	INS	125	111.462	328.153	888	888	0	0	novel	0.186	0.186	common	0.21	0.111	0.196	0.168	0.225	0.186	0.21	0.111	0.196	0.168	0.225	0.241	0.684	0.0464	1	0.829	0.241	0.684	0.0464	1	0.829	0.0648	0.639	0.138	0.138	0.235	0.0544	0.159	0.247	difficult	GRCh38_gclt25orgt65_slop50;GRCh38_AllTandemRepeatsandHomopolymers_slop5;GRCh38_AllTandemRepeats_gt100bp_slop5;GRCh38_allTandemRepeats;GRCh38_AllTandemRepeats_201to10000bp_slop5;GRCh38_lowmappabilityall;GRCh38_nonunique_l100_m2_e1;GRCh38_nonunique_l250_m0_e0;GRCh38_allOtherDifficultregions;GRCh38_population_CNV_FP_regions;GRCh38_segdups_gt10kb;GRCh38_chainSelf;GRCh38_segdups;GRCh38_chainSelf_gt10kb;GRCh38_alllowmapandsegdupregions;GRCh38_alldifficultregions	FAM230D;FAM230D-GGTLC5P	ENSG00000187979;ENSG00000187979-ENSG00000276160	transcript;intergenic_region	ENST00000434390.1;ENSG00000187979-ENSG00000276160	pseudogene;.	MODIFIER;MODIFIER	upstream_gene_variant;intergenic_region	.	.	.	.	.	.	.	.	.	.	.	.	.	.	.
22	18207401	Sniffles2.INS.85BM15	N	<INS:118>	INS	INS	118	66.981	71.268	888	888	0	0	novel	0.102	0.102	common	0.102	0.0556	0.14	0.0884	0.117	0.102	0.102	0.0556	0.14	0.0884	0.117	0.282	1	0.1	0.359	0.706	0.282	1	0.1	0.359	0.706	0.0293	0.774	0.0482	0.0482	0.242	0.0337	0.105	0.257	difficult	GRCh38_gclt25orgt65_slop50;GRCh38_AllTandemRepeatsandHomopolymers_slop5;GRCh38_AllTandemRepeats_gt100bp_slop5;GRCh38_allTandemRepeats;GRCh38_AllTandemRepeats_201to10000bp_slop5;GRCh38_lowmappabilityall;GRCh38_nonunique_l100_m2_e1;GRCh38_nonunique_l250_m0_e0;GRCh38_segdups_gt10kb;GRCh38_chainSelf;GRCh38_segdups;GRCh38_chainSelf_gt10kb;GRCh38_alllowmapandsegdupregions;GRCh38_alldifficultregions	FAM230D;FAM230D-GGTLC5P	ENSG00000187979;ENSG00000187979-ENSG00000276160	transcript;intergenic_region	ENST00000434390.1;ENSG00000187979-ENSG00000276160	pseudogene;.	MODIFIER;MODIFIER	upstream_gene_variant;intergenic_region	.	.	.	.	.	.	.	.	.	.	.	.	.	.	.
22	18236482	Sniffles2.DEL.869M15	N	<DEL:-55>	DEL	DEL	-55	47.168	225.57	888	759	129	0.145	novel	0.0434	0.0434	low_frequency	0.0581	0.0347	0.0595	0.0213	0.0351	0.0507	0.0718	0.0403	0.0741	0.023	0.0392	0.0354	0.149	1	1	1	0.0613	0.172	1	1	1	0.0141	0.899	0.0548	0.0548	0.252	0.00539	0.0276	0.178	difficult	GRCh38_gclt25orgt65_slop50;GRCh38_AllTandemRepeatsandHomopolymers_slop5;GRCh38_AllTandemRepeats_gt100bp_slop5;GRCh38_allTandemRepeats;GRCh38_AllTandemRepeats_201to10000bp_slop5;GRCh38_allOtherDifficultregions;GRCh38_gaps_slop15kb;GRCh38_segdups_gt10kb;GRCh38_chainSelf;GRCh38_segdups;GRCh38_chainSelf_gt10kb;GRCh38_alllowmapandsegdupregions;GRCh38_alldifficultregions	FAM230D-GGTLC5P	ENSG00000187979-ENSG00000276160	intergenic_region	ENSG00000187979-ENSG00000276160	.	MODIFIER	intergenic_region	.	.	.	.	.	.	.	.	.	.	.	.	.	.	.
22	18236534	Sniffles2.INS.86CM15	N	<INS:138>	INS	INS	138	134.999	193.176	888	761	127	0.143	novel	0.0191	0.0191	low_frequency	0.0228	0.0243	0.0268	0.0061	0.0146	0.0223	0.0279	0.0267	0.0341	0.00654	0.0169	6.21e-05	0.0719	0.104	1	0.0292	0.000114	0.0789	0.131	1	0.0337	0.00282	0.963	0	0	0.204	0.000362	0.00706	0.0847	difficult	GRCh38_gclt25orgt65_slop50;GRCh38_AllTandemRepeatsandHomopolymers_slop5;GRCh38_AllTandemRepeats_gt100bp_slop5;GRCh38_allTandemRepeats;GRCh38_AllTandemRepeats_201to10000bp_slop5;GRCh38_allOtherDifficultregions;GRCh38_gaps_slop15kb;GRCh38_segdups_gt10kb;GRCh38_chainSelf;GRCh38_segdups;GRCh38_chainSelf_gt10kb;GRCh38_alllowmapandsegdupregions;GRCh38_alldifficultregions	FAM230D-GGTLC5P	ENSG00000187979-ENSG00000276160	intergenic_region	ENSG00000187979-ENSG00000276160	.	MODIFIER	intergenic_region	.	.	.	.	.	.	.	.	.	.	.	.	.	.	.
22	18237316	Sniffles2.DEL.879M15	N	<DEL:-54>	DEL	DEL	-54	197.817	286.772	888	790	98	0.11	novel	0.173	0.173	common	0.224	0.191	0.152	0.158	0.12	0.194	0.261	0.207	0.185	0.166	0.132	3.77e-09	0.0141	1.79e-06	0.562	6.56e-05	3.41e-07	0.0312	2.01e-05	0.771	0.000149	0.0518	0.678	0.0664	0.0664	0.227	0.0395	0.165	0.205	difficult	GRCh38_gclt25orgt65_slop50;GRCh38_AllTandemRepeatsandHomopolymers_slop5;GRCh38_AllTandemRepeats_gt100bp_slop5;GRCh38_allTandemRepeats;GRCh38_SimpleRepeat_homopolymer_4to6_slop5;GRCh38_AllTandemRepeats_201to10000bp_slop5;GRCh38_satellites_slop5;GRCh38_lowmappabilityall;GRCh38_nonunique_l100_m2_e1;GRCh38_allOtherDifficultregions;GRCh38_gaps_slop15kb;GRCh38_segdups_gt10kb;GRCh38_chainSelf;GRCh38_segdups;GRCh38_chainSelf_gt10kb;GRCh38_alllowmapandsegdupregions;GRCh38_alldifficultregions	FAM230D-GGTLC5P	ENSG00000187979-ENSG00000276160	intergenic_region	ENSG00000187979-ENSG00000276160	.	MODIFIER	intergenic_region	.	.	.	.	.	.	.	.	.	.	.	.	CTCF Binding Site	.	.
22	18237495	Sniffles2.INS.86DM15	N	<INS:714>	INS	INS	714	243.488	216.497	888	771	117	0.132	novel	0.0557	0.0557	common	0.056	0.059	0.0804	0.0122	0.0702	0.0642	0.0675	0.0654	0.0985	0.0131	0.0795	0.000252	1.24e-07	0.000105	1	4.95e-07	0.000614	2.31e-07	0.00034	1	1.19e-06	0.0135	0.898	0.0533	0.0533	0.241	0.00388	0.0282	0.188	difficult	GRCh38_gclt25orgt65_slop50;GRCh38_AllTandemRepeatsandHomopolymers_slop5;GRCh38_AllTandemRepeats_gt100bp_slop5;GRCh38_allTandemRepeats;GRCh38_AllTandemRepeats_201to10000bp_slop5;GRCh38_allOtherDifficultregions;GRCh38_gaps_slop15kb;GRCh38_segdups_gt10kb;GRCh38_chainSelf;GRCh38_segdups;GRCh38_chainSelf_gt10kb;GRCh38_alllowmapandsegdupregions;GRCh38_alldifficultregions	FAM230D-GGTLC5P	ENSG00000187979-ENSG00000276160	intergenic_region	ENSG00000187979-ENSG00000276160	.	MODIFIER	intergenic_region	.	.	.	.	.	.	.	.	.	.	.	.	CTCF Binding Site	.	.
22	18370088	Sniffles2.DEL.87BM15	N	<DEL:-167>	DEL	DEL	-167	92.814	289.002	888	817	71	0.0799	novel	0.375	0.375	common	0.475	0.257	0.363	0.326	0.392	0.377	0.482	0.27	0.356	0.325	0.389	0.121	1	0.242	0.723	0.422	0.0814	0.829	0.107	0.716	0.505	0.201	0.472	0.288	0.288	0.214	0.17	0.328	0.216	difficult	GRCh38_AllTandemRepeatsandHomopolymers_slop5;GRCh38_AllTandemRepeats_gt100bp_slop5;GRCh38_allTandemRepeats;GRCh38_AllTandemRepeats_201to10000bp_slop5;GRCh38_lowmappabilityall;GRCh38_nonunique_l100_m2_e1;GRCh38_allOtherDifficultregions;GRCh38_contigs_lt500kb;GRCh38_segdups_gt10kb;GRCh38_chainSelf;GRCh38_segdups;GRCh38_chainSelf_gt10kb;GRCh38_alllowmapandsegdupregions;GRCh38_alldifficultregions	ENSG00000276874;FAM230J	ENSG00000276874;ENSG00000274044	transcript;transcript	ENST00000622906.1;ENST00000619172.5	pseudogene;pseudogene	MODIFIER;MODIFIER	upstream_gene_variant;non_coding_transcript_exon_variant	.	.	.	.	.	.	.	.	.	.	.	.	.	.	.
22	18385834	Sniffles2.INS.872M15	N	<INS:94>	INS	INS	94	73.125	164.211	888	770	118	0.133	novel	0.0771	0.0771	common	0.147	0.0764	0.0625	0.0305	0.038	0.089	0.167	0.088	0.0766	0.0342	0.0436	0.0678	0.58	0.00145	0.00575	0.0173	0.137	1	0.00315	0.00723	0.0225	0.0163	0.856	0.0756	0.0756	0.204	0.0116	0.0519	0.214	difficult	GRCh38_gclt25orgt65_slop50;GRCh38_AllTandemRepeatsandHomopolymers_slop5;GRCh38_AllTandemRepeats_gt100bp_slop5;GRCh38_allTandemRepeats;GRCh38_AllTandemRepeats_201to10000bp_slop5;GRCh38_allOtherDifficultregions;GRCh38_contigs_lt500kb;GRCh38_segdups_gt10kb;GRCh38_chainSelf;GRCh38_segdups;GRCh38_chainSelf_gt10kb;GRCh38_alllowmapandsegdupregions;GRCh38_alldifficultregions	FAM230J	ENSG00000274044	transcript	ENST00000619172.5	pseudogene	MODIFIER	intron_variant	.	.	.	.	.	.	.	.	.	.	.	.	.	.	.
22	18386614	Sniffles2.DEL.87EM15	N	<DEL:-834>	DEL	DEL	-834	122.454	284.813	888	775	113	0.127	novel	0.133	0.133	common	0.0975	0.215	0.0684	0.207	0.108	0.151	0.11	0.24	0.0821	0.225	0.123	0.709	0.0865	1	0.0921	0.224	0.48	0.0498	0.599	0.0354	0.13	0.0422	0.721	0.109	0.109	0.198	0.0837	0.206	0.242	difficult	GRCh38_gclt25orgt65_slop50;GRCh38_AllTandemRepeatsandHomopolymers_slop5;GRCh38_SimpleRepeat_diTR_11to50_slop5;GRCh38_AllTandemRepeats_gt100bp_slop5;GRCh38_allTandemRepeats;GRCh38_SimpleRepeat_homopolymer_4to6_slop5;GRCh38_AllTandemRepeats_201to10000bp_slop5;GRCh38_satellites_slop5;GRCh38_lowmappabilityall;GRCh38_nonunique_l100_m2_e1;GRCh38_allOtherDifficultregions;GRCh38_gnomAD_InbreedingCoeff_slop1bp_merge1000bp;GRCh38_contigs_lt500kb;GRCh38_segdups_gt10kb;GRCh38_chainSelf;GRCh38_segdups;GRCh38_chainSelf_gt10kb;GRCh38_alllowmapandsegdupregions;GRCh38_alldifficultregions	FAM230J;FAM230J	ENSG00000274044;ENSG00000274044	transcript;gene_variant	ENST00000619172.5;ENSG00000274044	pseudogene;.	MODIFIER;MODIFIER	upstream_gene_variant;intragenic_variant	.	.	.	.	.	.	.	.	.	.	.	.	CTCF Binding Site;Promoter;CTCF Binding Site	.	.
22	18387889	Sniffles2.DEL.87FM15	N	<DEL:-67>	DEL	DEL	-67	69.537	366.782	888	886	2	0.00225	novel	0.124	0.124	common	0.108	0.118	0.14	0.14	0.123	0.125	0.108	0.118	0.14	0.141	0.123	0.327	0.22	0.205	0.0459	0.0803	0.327	0.22	0.205	0.046	0.0803	0.0349	0.712	0.0548	0.0548	0.188	0.0323	0.124	0.193	difficult	GRCh38_gclt25orgt65_slop50;GRCh38_AllTandemRepeatsandHomopolymers_slop5;GRCh38_AllTandemRepeats_gt100bp_slop5;GRCh38_allTandemRepeats;GRCh38_AllTandemRepeats_201to10000bp_slop5;GRCh38_allOtherDifficultregions;GRCh38_contigs_lt500kb;GRCh38_segdups_gt10kb;GRCh38_chainSelf;GRCh38_segdups;GRCh38_chainSelf_gt10kb;GRCh38_alllowmapandsegdupregions;GRCh38_alldifficultregions	FAM230J;FAM230J	ENSG00000274044;ENSG00000274044	transcript;gene_variant	ENST00000619172.5;ENSG00000274044	pseudogene;.	MODIFIER;MODIFIER	upstream_gene_variant;intragenic_variant	.	.	.	.	.	.	.	.	.	.	.	.	Open chromatin	.	.
22	18387964	Sniffles2.INS.875M15	N	<INS:68>	INS	INS	68	110.953	210.326	888	886	2	0.00225	novel	0.0197	0.0197	low_frequency	0.00415	0.0382	0.00298	0.0488	0.0146	0.0198	0.00417	0.0382	0.00298	0.0491	0.0146	1	1	1	1	1	1	1	1	1	1	0.00619	0.953	0.0571	0.0571	0.231	0.00511	0.0304	0.171	difficult	GRCh38_gclt25orgt65_slop50;GRCh38_AllTandemRepeatsandHomopolymers_slop5;GRCh38_AllTandemRepeats_gt100bp_slop5;GRCh38_allTandemRepeats;GRCh38_AllTandemRepeats_201to10000bp_slop5;GRCh38_allOtherDifficultregions;GRCh38_contigs_lt500kb;GRCh38_segdups_gt10kb;GRCh38_chainSelf;GRCh38_segdups;GRCh38_chainSelf_gt10kb;GRCh38_alllowmapandsegdupregions;GRCh38_alldifficultregions	FAM230J;FAM230J	ENSG00000274044;ENSG00000274044	transcript;gene_variant	ENST00000619172.5;ENSG00000274044	pseudogene;.	MODIFIER;MODIFIER	upstream_gene_variant;intragenic_variant	.	.	.	.	.	.	.	.	.	.	.	.	Open chromatin	.	.
22	18418057	Sniffles2.INS.889M15	N	<INS:97>	INS	INS	97	85.386	458.816	888	888	0	0	novel	0.203	0.203	common	0.21	0.149	0.277	0.171	0.199	0.203	0.21	0.149	0.277	0.171	0.199	1	0.74	0.337	0.171	0.334	1	0.74	0.337	0.171	0.334	0.0614	0.606	0.116	0.116	0.177	0.04	0.17	0.157	difficult	GRCh38_gclt25orgt65_slop50;GRCh38_AllTandemRepeatsandHomopolymers_slop5;GRCh38_AllTandemRepeats_gt100bp_slop5;GRCh38_allTandemRepeats;GRCh38_AllTandemRepeats_201to10000bp_slop5;GRCh38_allOtherDifficultregions;GRCh38_gnomAD_InbreedingCoeff_slop1bp_merge1000bp;GRCh38_contigs_lt500kb;GRCh38_segdups_gt10kb;GRCh38_chainSelf;GRCh38_segdups;GRCh38_chainSelf_gt10kb;GRCh38_alllowmapandsegdupregions;GRCh38_alldifficultregions	FAM230A;PPP1R26P3-FAM230A	ENSG00000277870;ENSG00000275060-ENSG00000277870	transcript;intergenic_region	ENST00000624459.2;ENSG00000275060-ENSG00000277870	pseudogene;.	MODIFIER;MODIFIER	upstream_gene_variant;intergenic_region	.	.	.	.	.	.	.	.	.	.	.	.	.	.	.
22	18419579	Sniffles2.DEL.898M15	N	<DEL:-54>	DEL	DEL	-54	87.763	372.567	888	888	0	0	novel	0.19	0.19	common	0.174	0.181	0.217	0.229	0.158	0.19	0.174	0.181	0.217	0.229	0.158	0.000208	0.00447	5.74e-05	2.68e-05	0.00909	0.000208	0.00447	5.74e-05	2.68e-05	0.00909	0.0642	0.57	0.0976	0.0976	0.19	0.0648	0.194	0.198	difficult	GRCh38_gclt25orgt65_slop50;GRCh38_AllTandemRepeatsandHomopolymers_slop5;GRCh38_AllTandemRepeats_gt100bp_slop5;GRCh38_allTandemRepeats;GRCh38_SimpleRepeat_homopolymer_4to6_slop5;GRCh38_AllTandemRepeats_201to10000bp_slop5;GRCh38_lowmappabilityall;GRCh38_nonunique_l100_m2_e1;GRCh38_allOtherDifficultregions;GRCh38_contigs_lt500kb;GRCh38_gaps_slop15kb;GRCh38_segdups_gt10kb;GRCh38_chainSelf;GRCh38_segdups;GRCh38_chainSelf_gt10kb;GRCh38_alllowmapandsegdupregions;GRCh38_alldifficultregions	FAM230A;PPP1R26P3-FAM230A	ENSG00000277870;ENSG00000275060-ENSG00000277870	transcript;intergenic_region	ENST00000624459.2;ENSG00000275060-ENSG00000277870	pseudogene;.	MODIFIER;MODIFIER	upstream_gene_variant;intergenic_region	.	.	.	.	.	.	.	.	.	.	.	.	CTCF Binding Site	.	.
22	18421416	Sniffles2.DEL.899M15	N	<DEL:-80>	DEL	DEL	-80	154.001	222.772	888	885	3	0.00338	novel	0.161	0.161	common	0.176	0.111	0.164	0.11	0.228	0.162	0.177	0.113	0.164	0.11	0.228	0.122	0.0161	2.01e-06	0.414	0.015	0.123	0.0171	2.01e-06	0.414	0.015	0.0484	0.691	0.0882	0.0882	0.192	0.0536	0.14	0.213	difficult	GRCh38_gclt25orgt65_slop50;GRCh38_AllTandemRepeatsandHomopolymers_slop5;GRCh38_AllTandemRepeats_gt100bp_slop5;GRCh38_allTandemRepeats;GRCh38_SimpleRepeat_homopolymer_4to6_slop5;GRCh38_AllTandemRepeats_201to10000bp_slop5;GRCh38_satellites_slop5;GRCh38_lowmappabilityall;GRCh38_nonunique_l100_m2_e1;GRCh38_nonunique_l250_m0_e0;GRCh38_allOtherDifficultregions;GRCh38_contigs_lt500kb;GRCh38_gaps_slop15kb;GRCh38_segdups_gt10kb;GRCh38_chainSelf;GRCh38_segdups;GRCh38_chainSelf_gt10kb;GRCh38_alllowmapandsegdupregions;GRCh38_alldifficultregions	FAM230A;PPP1R26P3-FAM230A	ENSG00000277870;ENSG00000275060-ENSG00000277870	transcript;intergenic_region	ENST00000624459.2;ENSG00000275060-ENSG00000277870	pseudogene;.	MODIFIER;MODIFIER	upstream_gene_variant;intergenic_region	.	.	.	.	.	.	.	.	.	.	.	.	CTCF Binding Site;Promoter	.	.
22	18421873	Sniffles2.INS.88AM15	N	<INS:104>	INS	INS	104	220.071	263.125	888	878	10	0.0113	novel	0.179	0.179	common	0.112	0.212	0.155	0.238	0.214	0.182	0.116	0.215	0.156	0.239	0.216	0.000765	0.026	3e-05	0.829	0.169	0.0012	0.0426	3.2e-05	0.829	0.172	0.0569	0.659	0.102	0.102	0.197	0.071	0.205	0.195	difficult	GRCh38_AllTandemRepeatsandHomopolymers_slop5;GRCh38_AllTandemRepeats_gt100bp_slop5;GRCh38_allTandemRepeats;GRCh38_AllTandemRepeats_201to10000bp_slop5;GRCh38_lowmappabilityall;GRCh38_nonunique_l100_m2_e1;GRCh38_allOtherDifficultregions;GRCh38_contigs_lt500kb;GRCh38_gaps_slop15kb;GRCh38_segdups_gt10kb;GRCh38_chainSelf;GRCh38_segdups;GRCh38_chainSelf_gt10kb;GRCh38_alllowmapandsegdupregions;GRCh38_alldifficultregions	FAM230A;PPP1R26P3-FAM230A	ENSG00000277870;ENSG00000275060-ENSG00000277870	transcript;intergenic_region	ENST00000624459.2;ENSG00000275060-ENSG00000277870	pseudogene;.	MODIFIER;MODIFIER	upstream_gene_variant;intergenic_region	.	.	.	.	.	.	.	.	.	.	.	.	CTCF Binding Site;Promoter	.	.
22	18421873	Sniffles2.INS.88BM15	N	<INS:3096>	INS	INS	3096	294.795	418.989	888	887	1	0.00113	novel	0.00169	0.00169	rare	0.00208	0	0	0.0061	0	0.00169	0.00208	0	0	0.00614	0	1	1	1	1	1	1	1	1	1	1	0.000563	0.995	0	0	0.28	5.63e-05	0.00111	0.246	difficult	GRCh38_AllTandemRepeatsandHomopolymers_slop5;GRCh38_AllTandemRepeats_gt100bp_slop5;GRCh38_allTandemRepeats;GRCh38_AllTandemRepeats_201to10000bp_slop5;GRCh38_lowmappabilityall;GRCh38_nonunique_l100_m2_e1;GRCh38_allOtherDifficultregions;GRCh38_contigs_lt500kb;GRCh38_gaps_slop15kb;GRCh38_segdups_gt10kb;GRCh38_chainSelf;GRCh38_segdups;GRCh38_chainSelf_gt10kb;GRCh38_alllowmapandsegdupregions;GRCh38_alldifficultregions	FAM230A;PPP1R26P3-FAM230A	ENSG00000277870;ENSG00000275060-ENSG00000277870	transcript;intergenic_region	ENST00000624459.2;ENSG00000275060-ENSG00000277870	pseudogene;.	MODIFIER;MODIFIER	upstream_gene_variant;intergenic_region	.	.	.	.	.	.	.	.	.	.	.	.	CTCF Binding Site;Promoter	.	.
22	18421934	Sniffles2.DEL.89AM15	N	<DEL:-1016>	DEL	DEL	-1016	215.712	79.743	888	888	0	0	novel	0.0377	0.0377	low_frequency	0.0851	0.0104	0.00595	0.0152	0.0468	0.0377	0.0851	0.0104	0.00595	0.0152	0.0468	0.00325	1	1	1	0.0414	0.00325	1	1	1	0.0414	0.00507	0.926	0.0169	0.0169	0.171	0.0216	0.0379	0.317	difficult	GRCh38_gclt25orgt65_slop50;GRCh38_AllTandemRepeatsandHomopolymers_slop5;GRCh38_SimpleRepeat_diTR_11to50_slop5;GRCh38_AllTandemRepeats_gt100bp_slop5;GRCh38_allTandemRepeats;GRCh38_SimpleRepeat_homopolymer_4to6_slop5;GRCh38_AllTandemRepeats_201to10000bp_slop5;GRCh38_satellites_slop5;GRCh38_lowmappabilityall;GRCh38_nonunique_l100_m2_e1;GRCh38_nonunique_l250_m0_e0;GRCh38_allOtherDifficultregions;GRCh38_contigs_lt500kb;GRCh38_gaps_slop15kb;GRCh38_segdups_gt10kb;GRCh38_chainSelf;GRCh38_segdups;GRCh38_chainSelf_gt10kb;GRCh38_alllowmapandsegdupregions;GRCh38_alldifficultregions	FAM230A;FAM230A;PPP1R26P3-FAM230A	ENSG00000277870;ENSG00000277870;ENSG00000275060-ENSG00000277870	transcript;transcript;intergenic_region	ENST00000624459.2;ENST00000624459.2;ENSG00000275060-ENSG00000277870	pseudogene;pseudogene;.	HIGH;MODIFIER;MODIFIER	splice_donor_variant&splice_region_variant&intron_variant&non_coding_transcript_exon_variant;upstream_gene_variant;intergenic_region	.	.	.	.	.	.	.	.	.	.	.	.	CTCF Binding Site;Promoter	.	.
22	18728793	Sniffles2.DEL.8D6M15	N	<DEL:-57>	DEL	DEL	-57	42.432	451.019	888	820	68	0.0766	novel	0.156	0.156	common	0.193	0.191	0.167	0.122	0.0994	0.169	0.202	0.208	0.174	0.145	0.106	0.000325	0.29	1	0.711	1	0.000292	0.194	0.788	1	1	0.0467	0.684	0.12	0.12	0.154	0.0342	0.137	0.141	difficult	GRCh38_gclt25orgt65_slop50;GRCh38_AllTandemRepeatsandHomopolymers_slop5;GRCh38_AllTandemRepeats_gt100bp_slop5;GRCh38_allTandemRepeats;GRCh38_AllTandemRepeats_201to10000bp_slop5;GRCh38_lowmappabilityall;GRCh38_nonunique_l100_m2_e1;GRCh38_allOtherDifficultregions;GRCh38_gnomAD_InbreedingCoeff_slop1bp_merge1000bp;GRCh38_population_CNV_FP_regions;GRCh38_segdups_gt10kb;GRCh38_chainSelf;GRCh38_segdups;GRCh38_alllowmapandsegdupregions;GRCh38_alldifficultregions	PPP1R26P4-FAM230E	ENSG00000278008-ENSG00000182824	intergenic_region	ENSG00000278008-ENSG00000182824	.	MODIFIER	intergenic_region	.	.	.	.	.	.	.	.	.	.	.	.	Open chromatin	.	.
22	18729616	Sniffles2.INS.8C2M15	N	<INS:72>	INS	INS	72	78.382	386.905	888	883	5	0.00563	novel	0.0439	0.0439	low_frequency	0.0332	0.0556	0.0357	0.0335	0.0672	0.0442	0.0333	0.0556	0.0357	0.0342	0.0676	1	1	1	1	1	1	1	1	1	1	0.00563	0.903	0.0128	0.0128	0.142	0.00417	0.0467	0.129	difficult	GRCh38_gclt25orgt65_slop50;GRCh38_AllTandemRepeatsandHomopolymers_slop5;GRCh38_AllTandemRepeats_gt100bp_slop5;GRCh38_allTandemRepeats;GRCh38_AllTandemRepeats_201to10000bp_slop5;GRCh38_allOtherDifficultregions;GRCh38_gnomAD_InbreedingCoeff_slop1bp_merge1000bp;GRCh38_population_CNV_FP_regions;GRCh38_segdups_gt10kb;GRCh38_chainSelf;GRCh38_segdups;GRCh38_alllowmapandsegdupregions;GRCh38_alldifficultregions	FAM230E;PPP1R26P4-FAM230E	ENSG00000182824;ENSG00000278008-ENSG00000182824	transcript;intergenic_region	ENST00000342888.3;ENSG00000278008-ENSG00000182824	pseudogene;.	MODIFIER;MODIFIER	upstream_gene_variant;intergenic_region	.	.	.	.	.	.	.	.	.	.	.	.	.	.	.
22	18729624	Sniffles2.DEL.8D7M15	N	<DEL:-76>	DEL	DEL	-76	58.111	152.428	888	883	5	0.00563	novel	0.0124	0.0124	low_frequency	0.0311	0.00347	0.00298	0.0061	0.00877	0.0125	0.0312	0.00347	0.00301	0.00614	0.00882	1	1	1	1	1	1	1	1	1	1	0.00282	0.97	0	0	0.187	0.000471	0.0119	0.0957	difficult	GRCh38_gclt25orgt65_slop50;GRCh38_AllTandemRepeatsandHomopolymers_slop5;GRCh38_AllTandemRepeats_gt100bp_slop5;GRCh38_allTandemRepeats;GRCh38_AllTandemRepeats_201to10000bp_slop5;GRCh38_lowmappabilityall;GRCh38_nonunique_l100_m2_e1;GRCh38_allOtherDifficultregions;GRCh38_gnomAD_InbreedingCoeff_slop1bp_merge1000bp;GRCh38_population_CNV_FP_regions;GRCh38_segdups_gt10kb;GRCh38_chainSelf;GRCh38_segdups;GRCh38_alllowmapandsegdupregions;GRCh38_alldifficultregions	FAM230E;PPP1R26P4-FAM230E	ENSG00000182824;ENSG00000278008-ENSG00000182824	transcript;intergenic_region	ENST00000342888.3;ENSG00000278008-ENSG00000182824	pseudogene;.	MODIFIER;MODIFIER	upstream_gene_variant;intergenic_region	.	.	.	.	.	.	.	.	.	.	.	.	.	.	.
22	18731237	Sniffles2.DEL.8D9M15	N	<DEL:-141>	DEL	DEL	-141	170.4	255.255	888	884	4	0.00451	novel	0.00845	0.00845	low_frequency	0.0104	0.00694	0.00298	0.00305	0.0175	0.00848	0.0104	0.00699	0.00299	0.00305	0.0176	1	1	1	1	1	1	1	1	1	1	0.000563	0.982	0	0	0.164	0.000255	0.00551	0.0711	difficult	GRCh38_gclt25orgt65_slop50;GRCh38_AllTandemRepeatsandHomopolymers_slop5;GRCh38_AllTandemRepeats_gt100bp_slop5;GRCh38_allTandemRepeats;GRCh38_AllTandemRepeats_201to10000bp_slop5;GRCh38_allOtherDifficultregions;GRCh38_gnomAD_InbreedingCoeff_slop1bp_merge1000bp;GRCh38_population_CNV_FP_regions;GRCh38_segdups_gt10kb;GRCh38_segdups;GRCh38_alllowmapandsegdupregions;GRCh38_alldifficultregions	FAM230E;PPP1R26P4-FAM230E	ENSG00000182824;ENSG00000278008-ENSG00000182824	transcript;intergenic_region	ENST00000342888.3;ENSG00000278008-ENSG00000182824	pseudogene;.	MODIFIER;MODIFIER	upstream_gene_variant;intergenic_region	.	.	.	.	.	.	.	.	.	.	.	.	Open chromatin	.	.
22	18731377	Sniffles2.INS.8C4M15	N	<INS:54>	INS	INS	54	83.383	442.165	888	884	4	0.00451	novel	0.245	0.245	common	0.21	0.222	0.298	0.189	0.316	0.246	0.208	0.224	0.299	0.189	0.318	2.46e-06	0.000162	2.13e-08	0.00141	7.32e-10	2.54e-06	0.000158	1.98e-08	0.00141	3.31e-10	0.0856	0.539	0.192	0.192	0.143	0.0635	0.22	0.135	difficult	GRCh38_gclt25orgt65_slop50;GRCh38_AllTandemRepeatsandHomopolymers_slop5;GRCh38_AllTandemRepeats_gt100bp_slop5;GRCh38_allTandemRepeats;GRCh38_AllTandemRepeats_201to10000bp_slop5;GRCh38_allOtherDifficultregions;GRCh38_gnomAD_InbreedingCoeff_slop1bp_merge1000bp;GRCh38_population_CNV_FP_regions;GRCh38_segdups_gt10kb;GRCh38_segdups;GRCh38_alllowmapandsegdupregions;GRCh38_alldifficultregions	FAM230E;PPP1R26P4-FAM230E	ENSG00000182824;ENSG00000278008-ENSG00000182824	transcript;intergenic_region	ENST00000342888.3;ENSG00000278008-ENSG00000182824	pseudogene;.	MODIFIER;MODIFIER	upstream_gene_variant;intergenic_region	.	.	.	.	.	.	.	.	.	.	.	.	Open chromatin	.	.
22	18732335	Sniffles2.DEL.8DAM15	N	<DEL:-114>	DEL	DEL	-114	163.935	337.882	888	887	1	0.00113	novel	0.167	0.167	common	0.102	0.139	0.241	0.168	0.21	0.168	0.104	0.14	0.241	0.168	0.21	0.146	0.0753	3.39e-06	0.00873	0.000115	0.0865	0.0753	3.39e-06	0.00873	0.000115	0.0445	0.639	0.0842	0.0842	0.138	0.0349	0.16	0.133	difficult	GRCh38_gclt25orgt65_slop50;GRCh38_AllTandemRepeatsandHomopolymers_slop5;GRCh38_AllTandemRepeats_gt100bp_slop5;GRCh38_allTandemRepeats;GRCh38_AllTandemRepeats_201to10000bp_slop5;GRCh38_lowmappabilityall;GRCh38_nonunique_l100_m2_e1;GRCh38_allOtherDifficultregions;GRCh38_population_CNV_FP_regions;GRCh38_segdups_gt10kb;GRCh38_segdups;GRCh38_alllowmapandsegdupregions;GRCh38_alldifficultregions	FAM230E;PPP1R26P4-FAM230E	ENSG00000182824;ENSG00000278008-ENSG00000182824	transcript;intergenic_region	ENST00000342888.3;ENSG00000278008-ENSG00000182824	pseudogene;.	MODIFIER;MODIFIER	upstream_gene_variant;intergenic_region	.	.	.	.	.	.	.	.	.	.	.	.	Open chromatin	.	.
22	18732348	Sniffles2.INS.8C5M15	N	<INS:122>	INS	INS	122	227.403	329.866	888	888	0	0	novel	0.0388	0.0388	low_frequency	0.0705	0.0556	0.0268	0.0213	0.00877	0.0388	0.0705	0.0556	0.0268	0.0213	0.00877	0.614	0.356	1	1	1	0.614	0.356	1	1	1	0.00282	0.918	0	0	0.127	0.0026	0.0311	0.11	difficult	GRCh38_gclt25orgt65_slop50;GRCh38_AllTandemRepeatsandHomopolymers_slop5;GRCh38_AllTandemRepeats_gt100bp_slop5;GRCh38_allTandemRepeats;GRCh38_AllTandemRepeats_201to10000bp_slop5;GRCh38_lowmappabilityall;GRCh38_nonunique_l100_m2_e1;GRCh38_allOtherDifficultregions;GRCh38_population_CNV_FP_regions;GRCh38_segdups_gt10kb;GRCh38_segdups;GRCh38_alllowmapandsegdupregions;GRCh38_alldifficultregions	FAM230E;PPP1R26P4-FAM230E	ENSG00000182824;ENSG00000278008-ENSG00000182824	transcript;intergenic_region	ENST00000342888.3;ENSG00000278008-ENSG00000182824	pseudogene;.	MODIFIER;MODIFIER	upstream_gene_variant;intergenic_region	.	.	.	.	.	.	.	.	.	.	.	.	Open chromatin	.	.
22	18733199	Sniffles2.DEL.8DBM15	N	<DEL:-68>	DEL	DEL	-68	90.95	250.617	888	885	3	0.00338	novel	0.00507	0.00507	low_frequency	0.00622	0.00347	0.00298	0.0122	0	0.00508	0.00625	0.0035	0.00299	0.0122	0	1	1	1	1	1	1	1	1	1	1	0.000563	0.989	0	0	0.186	7.78e-05	0.00599	0.102	difficult	GRCh38_gclt25orgt65_slop50;GRCh38_AllTandemRepeatsandHomopolymers_slop5;GRCh38_AllTandemRepeats_gt100bp_slop5;GRCh38_allTandemRepeats;GRCh38_SimpleRepeat_homopolymer_4to6_slop5;GRCh38_AllTandemRepeats_201to10000bp_slop5;GRCh38_allOtherDifficultregions;GRCh38_population_CNV_FP_regions;GRCh38_segdups_gt10kb;GRCh38_segdups;GRCh38_alllowmapandsegdupregions;GRCh38_alldifficultregions	FAM230E;PPP1R26P4-FAM230E	ENSG00000182824;ENSG00000278008-ENSG00000182824	transcript;intergenic_region	ENST00000342888.3;ENSG00000278008-ENSG00000182824	pseudogene;.	MODIFIER;MODIFIER	upstream_gene_variant;intergenic_region	.	.	.	.	.	.	.	.	.	.	.	.	.	.	.
22	18733417	Sniffles2.INS.8C7M15	N	<INS:100>	INS	INS	100	152.344	191.455	888	884	4	0.00451	novel	0.00507	0.00507	low_frequency	0.0083	0	0.0149	0	0	0.00509	0.00833	0	0.015	0	0	1	1	0.0297	1	1	1	1	0.0299	1	1	0.00113	0.989	0	0	0.179	7.17e-06	0.000722	0.0592	difficult	GRCh38_gclt25orgt65_slop50;GRCh38_AllTandemRepeatsandHomopolymers_slop5;GRCh38_AllTandemRepeats_gt100bp_slop5;GRCh38_allTandemRepeats;GRCh38_AllTandemRepeats_201to10000bp_slop5;GRCh38_allOtherDifficultregions;GRCh38_population_CNV_FP_regions;GRCh38_segdups_gt10kb;GRCh38_segdups;GRCh38_alllowmapandsegdupregions;GRCh38_alldifficultregions	FAM230E;PPP1R26P4-FAM230E	ENSG00000182824;ENSG00000278008-ENSG00000182824	transcript;intergenic_region	ENST00000342888.3;ENSG00000278008-ENSG00000182824	pseudogene;.	MODIFIER;MODIFIER	upstream_gene_variant;intergenic_region	.	.	.	.	.	.	.	.	.	.	.	.	.	.	.
22	18733917	Sniffles2.INS.8C8M15	N	<INS:1642>	INS	INS	1642	417.596	226.73	888	886	2	0.00225	novel	0.229	0.229	common	0.239	0.198	0.232	0.226	0.243	0.23	0.24	0.199	0.232	0.226	0.243	0.00714	1	0.277	0.658	0.000615	0.00713	1	0.277	0.658	0.000615	0.0766	0.552	0.139	0.139	0.132	0.0672	0.225	0.134	difficult	GRCh38_AllTandemRepeatsandHomopolymers_slop5;GRCh38_AllTandemRepeats_gt100bp_slop5;GRCh38_allTandemRepeats;GRCh38_AllTandemRepeats_201to10000bp_slop5;GRCh38_satellites_slop5;GRCh38_lowmappabilityall;GRCh38_nonunique_l100_m2_e1;GRCh38_nonunique_l250_m0_e0;GRCh38_allOtherDifficultregions;GRCh38_gnomAD_InbreedingCoeff_slop1bp_merge1000bp;GRCh38_population_CNV_FP_regions;GRCh38_segdups_gt10kb;GRCh38_chainSelf;GRCh38_segdups;GRCh38_chainSelf_gt10kb;GRCh38_alllowmapandsegdupregions;GRCh38_alldifficultregions	FAM230E	ENSG00000182824	transcript	ENST00000342888.3	pseudogene	MODIFIER	non_coding_transcript_exon_variant	.	.	.	.	.	.	.	.	.	.	.	.	CTCF Binding Site	.	.
22	18734248	Sniffles2.INS.8CAM15	N	<INS:3384>	INS	INS	3384	319.719	247.566	888	879	9	0.0101	novel	0.00338	0.00338	rare	0.00622	0.00347	0.00595	0	0	0.00341	0.0063	0.00352	0.00602	0	0	0.00624	1	0.00298	1	1	0.00632	1	0.00302	1	1	0	0.995	0	0	0.144	7.89e-05	0.000784	0.0889	difficult	GRCh38_gclt25orgt65_slop50;GRCh38_AllTandemRepeatsandHomopolymers_slop5;GRCh38_AllTandemRepeats_gt100bp_slop5;GRCh38_allTandemRepeats;GRCh38_SimpleRepeat_homopolymer_4to6_slop5;GRCh38_AllTandemRepeats_201to10000bp_slop5;GRCh38_satellites_slop5;GRCh38_lowmappabilityall;GRCh38_nonunique_l100_m2_e1;GRCh38_allOtherDifficultregions;GRCh38_population_CNV_FP_regions;GRCh38_segdups_gt10kb;GRCh38_chainSelf;GRCh38_segdups;GRCh38_chainSelf_gt10kb;GRCh38_alllowmapandsegdupregions;GRCh38_alldifficultregions	FAM230E	ENSG00000182824	transcript	ENST00000342888.3	pseudogene	MODIFIER	intron_variant	.	.	.	.	.	.	.	.	.	.	.	.	CTCF Binding Site	.	.
22	18734424	Sniffles2.INS.8CCM15	N	<INS:5996>	INS	INS	5996	495.611	151.361	888	882	6	0.00676	novel	0.00394	0.00394	rare	0.00415	0	0.00595	0.00305	0.00585	0.00397	0.00418	0	0.00599	0.00307	0.00588	1	1	0.00298	1	1	1	1	0.003	1	1	0.00169	0.99	0	0	0.265	9.63e-05	0.00402	0.0964	difficult	GRCh38_lowmappabilityall;GRCh38_nonunique_l100_m2_e1;GRCh38_allOtherDifficultregions;GRCh38_population_CNV_FP_regions;GRCh38_segdups_gt10kb;GRCh38_chainSelf;GRCh38_segdups;GRCh38_chainSelf_gt10kb;GRCh38_alllowmapandsegdupregions;GRCh38_alldifficultregions	FAM230E	ENSG00000182824	transcript	ENST00000342888.3	pseudogene	MODIFIER	intron_variant	.	.	.	.	.	.	.	.	.	.	.	.	.	.	.
22	18734466	Sniffles2.INS.8CDM15	N	<INS:534>	INS	INS	534	291.107	79.474	888	884	4	0.00451	novel	0.173	0.173	common	0.201	0.163	0.107	0.244	0.14	0.174	0.202	0.164	0.108	0.245	0.14	0.00792	0.0263	0.0993	0.395	0.108	0.00494	0.0265	0.101	0.396	0.108	0.0529	0.655	0.0836	0.0836	0.158	0.0836	0.214	0.163	difficult	GRCh38_AllTandemRepeatsandHomopolymers_slop5;GRCh38_SimpleRepeat_diTR_11to50_slop5;GRCh38_allTandemRepeats;GRCh38_AllTandemRepeats_lt51bp_slop5;GRCh38_lowmappabilityall;GRCh38_nonunique_l100_m2_e1;GRCh38_nonunique_l250_m0_e0;GRCh38_allOtherDifficultregions;GRCh38_population_CNV_FP_regions;GRCh38_segdups_gt10kb;GRCh38_chainSelf;GRCh38_segdups;GRCh38_chainSelf_gt10kb;GRCh38_alllowmapandsegdupregions;GRCh38_alldifficultregions	FAM230E	ENSG00000182824	transcript	ENST00000342888.3	pseudogene	MODIFIER	intron_variant	.	.	.	.	.	.	.	.	.	.	.	.	.	.	.
22	18749660	Sniffles2.INS.8D1M15	N	<INS:122>	INS	INS	122	106.29	238.325	888	718	170	0.191	novel	0.357	0.357	common	0.392	0.434	0.235	0.466	0.257	0.351	0.398	0.45	0.204	0.466	0.237	0.0212	4.61e-05	1	8.74e-05	0.232	0.304	0.0114	0.11	0.0552	0.817	0.208	0.439	0.289	0.289	0.155	0.29	0.405	0.158	difficult	GRCh38_gclt25orgt65_slop50;GRCh38_AllTandemRepeatsandHomopolymers_slop5;GRCh38_AllTandemRepeats_gt100bp_slop5;GRCh38_allTandemRepeats;GRCh38_AllTandemRepeats_201to10000bp_slop5;GRCh38_lowmappabilityall;GRCh38_nonunique_l100_m2_e1;GRCh38_allOtherDifficultregions;GRCh38_population_CNV_FP_regions;GRCh38_segdups_gt10kb;GRCh38_chainSelf;GRCh38_segdups;GRCh38_chainSelf_gt10kb;GRCh38_alllowmapandsegdupregions;GRCh38_alldifficultregions	FAM230E	ENSG00000182824	transcript	ENST00000342888.3	pseudogene	MODIFIER	intron_variant	.	.	.	.	.	.	.	.	.	.	.	.	.	.	.
22	18873320	Sniffles2.INS.8EEM15	N	<INS:55>	INS	INS	55	137.388	174.13	888	745	143	0.161	novel	0.542	0.458	common	0.589	0.434	0.554	0.479	0.614	0.544	0.591	0.427	0.556	0.474	0.65	2.77e-06	0.0439	0.118	9.41e-06	0.00946	0.000315	0.102	1	2.16e-05	0.256	0.641	0.405	0.451	0.404	0.192	0.624	0.535	0.183	difficult	GRCh38_gclt25orgt65_slop50;GRCh38_AllTandemRepeatsandHomopolymers_slop5;GRCh38_AllTandemRepeats_gt100bp_slop5;GRCh38_allTandemRepeats;GRCh38_AllTandemRepeats_201to10000bp_slop5;GRCh38_lowmappabilityall;GRCh38_nonunique_l100_m2_e1;GRCh38_false_duplications_correct_copy;GRCh38_allOtherDifficultregions;GRCh38_segdups_gt10kb;GRCh38_chainSelf;GRCh38_segdups;GRCh38_chainSelf_gt10kb;GRCh38_alllowmapandsegdupregions;GRCh38_alldifficultregions	FAM230F;ENSG00000161103-FAM230F	ENSG00000276095;ENSG00000161103-ENSG00000276095	transcript;intergenic_region	ENST00000614596.2;ENSG00000161103-ENSG00000276095	pseudogene;.	MODIFIER;MODIFIER	downstream_gene_variant;intergenic_region	.	.	.	.	.	.	.	.	.	.	.	.	.	.	.
22	18900014	Sniffles2.DEL.90AM15	N	<DEL:-940>	DEL	DEL	-940	86.959	13.295	888	885	3	0.00338	novel	0.701	0.299	common	0.695	0.688	0.696	0.726	0.702	0.7	0.695	0.688	0.695	0.722	0.702	6.2e-15	9.12e-10	1.7e-10	1.14e-06	4.5e-10	6.2e-15	9.12e-10	1.51e-10	9.87e-07	4.5e-10	0.87	0.441	0.442	0.228	0.245	0.883	0.73	0.232	difficult	GRCh38_gclt25orgt65_slop50;GRCh38_AllHomopolymers_gt6bp_imperfectgt10bp_slop5;GRCh38_AllTandemRepeatsandHomopolymers_slop5;GRCh38_SimpleRepeat_homopolymer_gt11_slop5;GRCh38_AllTandemRepeats_gt100bp_slop5;GRCh38_allTandemRepeats;GRCh38_SimpleRepeat_homopolymer_7to11_slop5;GRCh38_SimpleRepeat_homopolymer_4to6_slop5;GRCh38_AllTandemRepeats_201to10000bp_slop5;GRCh38_SimpleRepeat_imperfecthomopolgt10_slop5;GRCh38_lowmappabilityall;GRCh38_nonunique_l100_m2_e1;GRCh38_nonunique_l250_m0_e0;GRCh38_false_duplications_correct_copy;GRCh38_allOtherDifficultregions;GRCh38_segdups_gt10kb;GRCh38_segdups;GRCh38_alllowmapandsegdupregions;GRCh38_alldifficultregions	FAM230F-DGCR6	ENSG00000276095-ENSG00000183628	intergenic_region	ENSG00000276095-ENSG00000183628	.	MODIFIER	intergenic_region	.	.	.	.	.	.	.	Proline_levels	0	0.345	.	35050183	.	.	.
22	18935681	Sniffles2.INS.901M15	N	<INS:140>	INS	INS	140	273.015	147.001	888	765	123	0.138	novel	0.00113	0.00113	rare	0.00208	0	0	0.00305	0	0.00131	0.00242	0	0	0.0035	0	1	1	1	1	1	1	1	1	1	1	0.000563	0.997	0	0	0.406	1.02e-05	0.00262	0.0852	difficult	GRCh38_SimpleRepeat_homopolymer_4to6_slop5;GRCh38_lowmappabilityall;GRCh38_nonunique_l100_m2_e1;GRCh38_nonunique_l250_m0_e0;GRCh38_false_duplications_correct_copy;GRCh38_allOtherDifficultregions;GRCh38_segdups;GRCh38_alllowmapandsegdupregions;GRCh38_alldifficultregions	ENSG00000284294;PRODH;ENSG00000283809	ENSG00000284294;ENSG00000100033;ENSG00000283809	transcript;transcript;transcript	ENST00000640084.1;ENST00000357068.11;ENST00000638240.1	pseudogene;protein_coding;protein_coding	MODIFIER;MODIFIER;MODIFIER	upstream_gene_variant;intron_variant;intron_variant	PRODH;ENSG00000283809	ENSG00000100033;ENSG00000283809	transcript;transcript	ENST00000357068.11;ENST00000638240.1	protein_coding;protein_coding	MODIFIER;MODIFIER	intron_variant;intron_variant	.	.	.	.	.	Promoter	.	.
22	18936361	Sniffles2.INS.902M15	N	<INS:53>	INS	INS	53	79.692	307.146	888	776	112	0.126	novel	0.00169	0.00169	rare	0	0	0	0	0.00877	0.00193	0	0	0	0	0.0103	1	1	1	1	1	1	1	1	1	1	0.000563	0.995	0	0	0.212	3.48e-05	0.000299	0.173	difficult	GRCh38_gclt25orgt65_slop50;GRCh38_AllHomopolymers_gt6bp_imperfectgt10bp_slop5;GRCh38_AllTandemRepeatsandHomopolymers_slop5;GRCh38_SimpleRepeat_homopolymer_4to6_slop5;GRCh38_SimpleRepeat_imperfecthomopolgt20_slop5;GRCh38_SimpleRepeat_imperfecthomopolgt10_slop5;GRCh38_lowmappabilityall;GRCh38_nonunique_l100_m2_e1;GRCh38_nonunique_l250_m0_e0;GRCh38_false_duplications_correct_copy;GRCh38_allOtherDifficultregions;GRCh38_alllowmapandsegdupregions;GRCh38_alldifficultregions	PRODH;ENSG00000284294;ENSG00000283809;PRODH	ENSG00000100033;ENSG00000284294;ENSG00000283809;ENSG00000100033	transcript;transcript;transcript;gene_variant	ENST00000357068.11;ENST00000640084.1;ENST00000638240.1;ENSG00000100033	protein_coding;pseudogene;protein_coding;.	MODIFIER;MODIFIER;MODIFIER;MODIFIER	upstream_gene_variant;upstream_gene_variant;intron_variant;intragenic_variant	ENSG00000283809	ENSG00000283809	transcript	ENST00000638240.1	protein_coding	MODIFIER	intron_variant	.	.	.	.	.	Promoter	.	.
22	18939552	Sniffles2.DEL.90FM15	N	<DEL:-8206>	DEL	DEL	-8206	51.252	166.274	888	848	40	0.045	novel	0.0253	0.0253	low_frequency	0.0851	0.0104	0.00298	0	0	0.0265	0.0899	0.0107	0.00312	0	0	0.682	1	1	1	1	0.698	1	1	1	1	0.0191	0.959	0.395	0.395	0.51	0.000697	0.0032	0.226	confident	GRCh38_AllHomopolymers_gt6bp_imperfectgt10bp_slop5;GRCh38_AllTandemRepeatsandHomopolymers_slop5;GRCh38_SimpleRepeat_homopolymer_7to11_slop5;GRCh38_SimpleRepeat_homopolymer_4to6_slop5;GRCh38_lowmappabilityall;GRCh38_nonunique_l100_m2_e1;GRCh38_nonunique_l250_m0_e0;GRCh38_false_duplications_correct_copy;GRCh38_allOtherDifficultregions;GRCh38_gnomAD_InbreedingCoeff_slop1bp_merge1000bp;GRCh38_alllowmapandsegdupregions;GRCh38_alldifficultregions;GRCh38_notinalldifficultregions	ENSG00000283809;ENSG00000283809;ENSG00000284294;ENSG00000284294;PRODH;ENSG00000283809;ENSG00000284294;ENSG00000280418;ENSG00000284294-ENSG00000280418	ENSG00000283809;ENSG00000283809;ENSG00000284294;ENSG00000284294;ENSG00000100033;ENSG00000283809;ENSG00000284294;ENSG00000280418;ENSG00000284294-ENSG00000280418	transcript;transcript;transcript;transcript;transcript;transcript;transcript;transcript;intergenic_region	ENST00000638240.1;ENST00000638240.1;ENST00000640084.1;ENST00000640084.1;ENST00000357068.11;ENST00000638240.1;ENST00000640084.1;ENST00000624224.1;ENSG00000284294-ENSG00000280418	protein_coding;protein_coding;pseudogene;pseudogene;protein_coding;protein_coding;pseudogene;pseudogene;.	HIGH;HIGH;HIGH;HIGH;MODIFIER;MODIFIER;MODIFIER;MODIFIER;MODIFIER	exon_loss_variant&stop_lost;exon_loss_variant;exon_loss_variant&stop_lost;exon_loss_variant;upstream_gene_variant;downstream_gene_variant;downstream_gene_variant;downstream_gene_variant;intergenic_region	ENSG00000283809;ENSG00000283809	ENSG00000283809;ENSG00000283809	transcript;transcript	ENST00000638240.1;ENST00000638240.1	protein_coding;protein_coding	HIGH;HIGH	exon_loss_variant&stop_lost;exon_loss_variant	.	.	.	.	.	Enhancer;CTCF Binding Site;Promoter	.	.
22	18955272	Sniffles2.INS.904M15	N	<INS:71>	INS	INS	71	51.58	223.624	888	866	22	0.0248	known	0.0372	0.0372	low_frequency	0.133	0.00694	0	0	0	0.0375	0.135	0.00714	0	0	0	0.395	1	1	1	1	0.394	1	1	1	1	0.0383	0.986	0.917	0.917	0.883	0.000768	0.00132	0.534	difficult	GRCh38_gclt25orgt65_slop50;GRCh38_segdups_gt10kb;GRCh38_segdups;GRCh38_alllowmapandsegdupregions;GRCh38_alldifficultregions	ENSG00000280418	ENSG00000280418	transcript	ENST00000624224.1	pseudogene	MODIFIER	non_coding_transcript_exon_variant	.	.	.	.	.	.	.	.	.	.	.	.	CTCF Binding Site	.	.
22	18990063	Sniffles2.DEL.916M15	N	<DEL:-65>	DEL	DEL	-65	38.449	172.932	888	876	12	0.0135	known	0.476	0.476	common	0.411	0.49	0.548	0.701	0.272	0.482	0.414	0.49	0.551	0.707	0.284	0.183	0.246	0.641	0.709	0.0193	0.184	0.246	0.754	0.57	0.0331	0.477	0.937	0.938	0.938	0.921	0.658	0.65	0.931	confident	GRCh38_SimpleRepeat_homopolymer_4to6_slop5;GRCh38_notinalldifficultregions	DGCR5;DGCR5	ENSG00000237517;ENSG00000273032	transcript;transcript	ENST00000399539.4;ENST00000438934.5	transcribed_unprocessed_pseudogene;pseudogene	MODIFIER;MODIFIER	intron_variant;non_coding_transcript_exon_variant	.	.	.	.	.	.	.	.	.	.	.	.	.	.	.
22	19009757	Sniffles2.DEL.924M15	N	<DEL:-12514>	DEL	DEL	-12514	0	3.536	888	870	18	0.0203	known	0.00113	0.00113	rare	0	0	0.00595	0	0	0.00115	0	0	0.00602	0	0	1	1	1	1	1	1	1	1	1	1	0	0.998	0	0	0.211	2.36e-05	8.01e-05	0.286	confident	GRCh38_gclt25orgt65_slop50;GRCh38_AllHomopolymers_gt6bp_imperfectgt10bp_slop5;GRCh38_AllTandemRepeatsandHomopolymers_slop5;GRCh38_SimpleRepeat_homopolymer_gt11_slop5;GRCh38_SimpleRepeat_homopolymer_gt20_slop5;GRCh38_SimpleRepeat_diTR_11to50_slop5;GRCh38_allTandemRepeats;GRCh38_SimpleRepeat_homopolymer_7to11_slop5;GRCh38_SimpleRepeat_homopolymer_4to6_slop5;GRCh38_AllTandemRepeats_lt51bp_slop5;GRCh38_SimpleRepeat_imperfecthomopolgt20_slop5;GRCh38_SimpleRepeat_imperfecthomopolgt10_slop5;GRCh38_lowmappabilityall;GRCh38_nonunique_l100_m2_e1;GRCh38_segdups_gt10kb;GRCh38_chainSelf;GRCh38_segdups;GRCh38_alllowmapandsegdupregions;GRCh38_alldifficultregions;GRCh38_notinalldifficultregions	DGCR5&ENSG00000270393&ENSG00000283366;ENSG00000283366;ENSG00000270393;ENSG00000283366;ENSG00000270393;ENSG00000283366;ENSG00000270393;ENSG00000283366;ENSG00000270393;DGCR5	ENSG00000273032&ENSG00000270393&ENSG00000283366;ENSG00000283366;ENSG00000270393;ENSG00000283366;ENSG00000270393;ENSG00000283366;ENSG00000270393;ENSG00000283366;ENSG00000270393;ENSG00000273032	gene_variant;transcript;transcript;transcript;transcript;transcript;transcript;transcript;transcript;gene_variant	ENSG00000273032;ENST00000637415.1;ENST00000603208.1;ENST00000637415.1;ENST00000603208.1;ENST00000637415.1;ENST00000603208.1;ENST00000637415.1;ENST00000603208.1;ENSG00000273032	.;transcribed_unprocessed_pseudogene;processed_pseudogene;transcribed_unprocessed_pseudogene;processed_pseudogene;transcribed_unprocessed_pseudogene;processed_pseudogene;transcribed_unprocessed_pseudogene;processed_pseudogene;.	HIGH;HIGH;HIGH;LOW;LOW;MODIFIER;MODIFIER;MODIFIER;MODIFIER;MODIFIER	feature_ablation;transcript_ablation;transcript_ablation;splice_region_variant&non_coding_transcript_exon_variant;splice_region_variant&non_coding_transcript_exon_variant;upstream_gene_variant;upstream_gene_variant;downstream_gene_variant;downstream_gene_variant;intragenic_variant	.	.	.	.	.	.	.	.	.	.	.	.	.	.	.
22	19021114	Sniffles2.DEL.926M15	N	<DEL:-1490>	DEL	DEL	-1490	296.181	46.188	888	866	22	0.0248	known	0.00113	0.00113	rare	0	0	0	0	0.00585	0.00116	0	0	0	0	0.0061	1	1	1	1	1	1	1	1	1	1	0.000563	0.997	0	0	0.407	0.000111	0.000321	0.254	confident	GRCh38_AllHomopolymers_gt6bp_imperfectgt10bp_slop5;GRCh38_AllTandemRepeatsandHomopolymers_slop5;GRCh38_SimpleRepeat_homopolymer_gt11_slop5;GRCh38_SimpleRepeat_homopolymer_gt20_slop5;GRCh38_SimpleRepeat_diTR_11to50_slop5;GRCh38_allTandemRepeats;GRCh38_SimpleRepeat_homopolymer_7to11_slop5;GRCh38_SimpleRepeat_homopolymer_4to6_slop5;GRCh38_AllTandemRepeats_lt51bp_slop5;GRCh38_SimpleRepeat_imperfecthomopolgt20_slop5;GRCh38_SimpleRepeat_imperfecthomopolgt10_slop5;GRCh38_lowmappabilityall;GRCh38_nonunique_l100_m2_e1;GRCh38_alllowmapandsegdupregions;GRCh38_alldifficultregions;GRCh38_notinalldifficultregions	ENSG00000270393;DGCR5	ENSG00000270393;ENSG00000273032	transcript;gene_variant	ENST00000603208.1;ENSG00000273032	processed_pseudogene;.	MODIFIER;MODIFIER	upstream_gene_variant;intragenic_variant	.	.	.	.	.	.	.	.	.	.	.	.	.	.	.
22	19024592	Sniffles2.INS.91DM15	N	<INS:73>	INS	INS	73	101.307	326.624	888	861	27	0.0304	novel	0.00169	0.00169	rare	0.00208	0	0	0.00305	0.00292	0.00174	0.00215	0	0	0.00307	0.00311	1	1	1	1	1	1	1	1	1	1	0.000563	0.995	0	0	0.389	0.000191	0.000697	0.28	difficult	GRCh38_AllTandemRepeatsandHomopolymers_slop5;GRCh38_AllTandemRepeats_gt100bp_slop5;GRCh38_allTandemRepeats;GRCh38_AllTandemRepeats_201to10000bp_slop5;GRCh38_lowmappabilityall;GRCh38_nonunique_l100_m2_e1;GRCh38_segdups_gt10kb;GRCh38_segdups;GRCh38_alllowmapandsegdupregions;GRCh38_alldifficultregions	FAM246C;DGCR5	ENSG00000286025;ENSG00000273032	transcript;gene_variant	ENST00000652053.1;ENSG00000273032	polymorphic_pseudogene;.	MODIFIER;MODIFIER	upstream_gene_variant;intragenic_variant	.	.	.	.	.	.	.	.	.	.	.	.	.	.	.
22	19075134	Sniffles2.INS.922M15	N	<INS:87>	INS	INS	87	66.412	434.875	888	865	23	0.0259	known	0.0141	0.0141	low_frequency	0.0519	0	0	0	0	0.0144	0.0536	0	0	0	0	0.122	1	1	1	1	0.13	1	1	1	1	0.0135	0.997	0.87	0.87	0.962	0.00103	0.00104	0.997	confident	GRCh38_notinalldifficultregions	DGCR2	ENSG00000070413	transcript	ENST00000263196.12	protein_coding	MODIFIER	intron_variant	DGCR2	ENSG00000070413	transcript	ENST00000263196.12	protein_coding	MODIFIER	intron_variant	.	.	.	.	.	.	.	.
22	19076061	Sniffles2.DEL.92BM15	N	<DEL:-50>	DEL	DEL	-50	73.673	352.519	888	870	18	0.0203	novel	0.0203	0.0203	low_frequency	0.0685	0.0104	0	0	0	0.0207	0.0699	0.0106	0	0	0	0.302	1	1	1	1	0.311	1	1	1	1	0.0169	0.982	0.676	0.676	0.751	0.00177	0.00206	0.778	confident	GRCh38_SimpleRepeat_homopolymer_4to6_slop5;GRCh38_notinalldifficultregions	DGCR2	ENSG00000070413	transcript	ENST00000263196.12	protein_coding	MODIFIER	intron_variant	DGCR2	ENSG00000070413	transcript	ENST00000263196.12	protein_coding	MODIFIER	intron_variant	.	.	.	.	.	.	.	.
22	19088066	Sniffles2.DEL.92DM15	N	<DEL:-51>	DEL	DEL	-51	90.001	318.729	888	866	22	0.0248	novel	0.00113	0.00113	rare	0	0.00347	0	0.00305	0	0.00116	0	0.00355	0	0.00305	0	1	1	1	1	1	1	1	1	1	1	0	0.998	0	0	0.0275	9.94e-05	0.000238	0.293	confident	GRCh38_SimpleRepeat_homopolymer_4to6_slop5;GRCh38_notinalldifficultregions	DGCR2	ENSG00000070413	transcript	ENST00000263196.12	protein_coding	MODIFIER	intron_variant	DGCR2	ENSG00000070413	transcript	ENST00000263196.12	protein_coding	MODIFIER	intron_variant	.	.	.	.	.	.	.	.
22	19112418	Sniffles2.DEL.940M15	N	<DEL:-695>	DEL	DEL	-695	249.158	119.968	888	869	19	0.0214	known	0.194	0.194	common	0.164	0.205	0.119	0.168	0.325	0.198	0.168	0.206	0.121	0.173	0.332	0.1	0.0685	0.0619	1	1	0.157	0.069	0.0662	1	1	0.195	0.956	0.926	0.926	0.933	0.19	0.187	0.955	confident	GRCh38_AllHomopolymers_gt6bp_imperfectgt10bp_slop5;GRCh38_AllTandemRepeatsandHomopolymers_slop5;GRCh38_SimpleRepeat_homopolymer_7to11_slop5;GRCh38_SimpleRepeat_homopolymer_4to6_slop5;GRCh38_alldifficultregions;GRCh38_notinalldifficultregions	DGCR2	ENSG00000070413	transcript	ENST00000263196.12	protein_coding	MODIFIER	intron_variant	DGCR2	ENSG00000070413	transcript	ENST00000263196.12	protein_coding	MODIFIER	intron_variant	.	.	.	.	.	.	.	.
22	19136241	Sniffles2.DEL.943M15	N	<DEL:-79>	DEL	DEL	-79	38.549	230.446	888	888	0	0	novel	0.93	0.07	common	0.855	0.941	1	0.902	0.985	0.929	0.851	0.941	1	0.902	0.985	1	1	1	1	1	0.799	1	1	1	1	0.934	0.965	0.966	0.831	0.846	0.915	0.918	0.9	difficult	GRCh38_AllTandemRepeats_51to200bp_slop5;GRCh38_AllTandemRepeatsandHomopolymers_slop5;GRCh38_AllTandemRepeats_gt100bp_slop5;GRCh38_allTandemRepeats;GRCh38_SimpleRepeat_homopolymer_4to6_slop5;GRCh38_alldifficultregions	TSSK2;ESS2	ENSG00000206203;ENSG00000100056	transcript;transcript	ENST00000399635.4;ENST00000252137.11	protein_coding;protein_coding	MODIFIER;MODIFIER	downstream_gene_variant;intron_variant	ESS2	ENSG00000100056	transcript	ENST00000252137.11	protein_coding	MODIFIER	intron_variant	.	.	.	.	.	.	.	.
22	19154510	Sniffles2.INS.93BM15	N	<INS:1359>	INS	INS	1359	32.938	20.347	888	866	22	0.0248	known	0.234	0.234	common	0.334	0.188	0.244	0.125	0.225	0.237	0.343	0.185	0.246	0.127	0.231	0.385	0.587	0.53	0.473	0.281	0.472	0.578	0.53	0.474	0.27	0.234	0.9	0.852	0.852	0.673	0.137	0.132	0.642	confident	GRCh38_notinalldifficultregions	GSC2;GSC2-ENSG00000289481	ENSG00000063515;ENSG00000063515-ENSG00000289481	transcript;intergenic_region	ENST00000086933.3;ENSG00000063515-ENSG00000289481	protein_coding;.	MODIFIER;MODIFIER	upstream_gene_variant;intergenic_region	.	.	.	.	.	.	.	.	.	.	.	.	.	.	.
22	19154510	Sniffles2.INS.93CM15	N	<INS:2694>	INS	INS	2694	276.919	0.447	888	852	36	0.0405	novel	0.00113	0.00113	rare	0.00208	0	0.00298	0	0	0.00117	0.00218	0	0.00299	0	0	1	1	1	1	1	1	1	1	1	1	0.000563	0.997	0	0	0.418	8.4e-05	0.000203	0.328	confident	GRCh38_notinalldifficultregions	GSC2;GSC2-ENSG00000289481	ENSG00000063515;ENSG00000063515-ENSG00000289481	transcript;intergenic_region	ENST00000086933.3;ENSG00000063515-ENSG00000289481	protein_coding;.	MODIFIER;MODIFIER	upstream_gene_variant;intergenic_region	.	.	.	.	.	.	.	.	.	.	.	.	.	.	.
22	19156485	Sniffles2.DEL.946M15	N	<DEL:-50>	DEL	DEL	-50	101.177	344.13	888	863	25	0.0282	novel	0.00225	0.00225	rare	0	0.00347	0	0	0.00877	0.00232	0	0.00355	0	0	0.00932	1	1	1	1	1	1	1	1	1	1	0	0.995	0	0	0.15	0.000162	0.00215	0.131	confident	GRCh38_SimpleRepeat_homopolymer_4to6_slop5;GRCh38_notinalldifficultregions	GSC2-ENSG00000289481	ENSG00000063515-ENSG00000289481	intergenic_region	ENSG00000063515-ENSG00000289481	.	MODIFIER	intergenic_region	.	.	.	.	.	.	.	.	.	.	.	.	.	.	.
22	19158168	Sniffles2.DEL.947M15	N	<DEL:-819>	DEL	DEL	-819	191.975	133.088	888	864	24	0.027	known	0.00113	0.00113	rare	0	0	0	0	0.00585	0.00116	0	0	0	0	0.00629	1	1	1	1	1	1	1	1	1	1	0	0.998	0	0	0.1	0.0019	0.00228	0.683	confident	GRCh38_AllHomopolymers_gt6bp_imperfectgt10bp_slop5;GRCh38_AllTandemRepeatsandHomopolymers_slop5;GRCh38_allTandemRepeats;GRCh38_SimpleRepeat_homopolymer_7to11_slop5;GRCh38_SimpleRepeat_homopolymer_4to6_slop5;GRCh38_AllTandemRepeats_lt51bp_slop5;GRCh38_SimpleRepeat_imperfecthomopolgt20_slop5;GRCh38_SimpleRepeat_imperfecthomopolgt10_slop5;GRCh38_alldifficultregions;GRCh38_notinalldifficultregions	GSC2-ENSG00000289481	ENSG00000063515-ENSG00000289481	intergenic_region	ENSG00000063515-ENSG00000289481	.	MODIFIER	intergenic_region	.	.	.	.	.	.	.	.	.	.	.	.	Enhancer	.	.
22	19160585	Sniffles2.INS.93DM15	N	<INS:86>	INS	INS	86	42.195	121.808	888	874	14	0.0158	novel	0.326	0.326	common	0.216	0.431	0.491	0.253	0.298	0.331	0.22	0.437	0.494	0.255	0.307	0.00411	0.0883	0.0911	0.537	0.718	0.00704	0.0908	0.121	0.539	0.715	0.303	0.86	0.796	0.796	0.793	0.27	0.285	0.853	confident	GRCh38_notinalldifficultregions	GSC2-ENSG00000289481	ENSG00000063515-ENSG00000289481	intergenic_region	ENSG00000063515-ENSG00000289481	.	MODIFIER	intergenic_region	.	.	.	.	.	.	.	.	.	.	.	.	Enhancer	.	.
22	19168424	Sniffles2.DEL.94BM15	N	<DEL:-57>	DEL	DEL	-57	54.481	260.013	888	868	20	0.0225	novel	0.158	0.158	common	0.00415	0.274	0.149	0.165	0.278	0.158	0.00427	0.276	0.152	0.166	0.274	1	1	0.373	0.776	0.339	1	1	0.541	0.776	0.169	0.161	0.833	0.667	0.667	0.663	0.221	0.221	0.756	difficult	GRCh38_AllTandemRepeats_51to200bp_slop5;GRCh38_AllTandemRepeatsandHomopolymers_slop5;GRCh38_AllTandemRepeats_gt100bp_slop5;GRCh38_allTandemRepeats;GRCh38_SimpleRepeat_homopolymer_4to6_slop5;GRCh38_alldifficultregions	LINC01311;ENSG00000289481;GSC2-ENSG00000289481	ENSG00000260924;ENSG00000289481;ENSG00000063515-ENSG00000289481	transcript;transcript;intergenic_region	ENST00000565162.2;ENST00000685149.1;ENSG00000063515-ENSG00000289481	pseudogene;pseudogene;.	MODIFIER;MODIFIER;MODIFIER	upstream_gene_variant;downstream_gene_variant;intergenic_region	.	.	.	.	.	.	.	.	.	.	.	.	TF binding;CTCF Binding Site	.	.
22	19202359	Sniffles2.DUP.96CM15	N	<DUP:367>	DUP	OTHER	367	14.354	4.372	888	862	26	0.0293	novel	0.00169	0.00169	rare	0.00208	0	0.00298	0	0.00292	0.00174	0.00217	0	0.00301	0	0.00303	1	1	1	1	1	1	1	1	1	1	0.00113	0.994	0	0	0.52	0.000916	0.00137	0.48	confident	GRCh38_gclt25orgt65_slop50;GRCh38_AllTandemRepeatsandHomopolymers_slop5;GRCh38_AllTandemRepeats_gt100bp_slop5;GRCh38_allTandemRepeats;GRCh38_SimpleRepeat_homopolymer_4to6_slop5;GRCh38_AllTandemRepeats_201to10000bp_slop5;GRCh38_allOtherDifficultregions;GRCh38_gnomAD_InbreedingCoeff_slop1bp_merge1000bp;GRCh38_chainSelf;GRCh38_alldifficultregions;GRCh38_notinalldifficultregions	ENSG00000286367;CLTCL1	ENSG00000286367;ENSG00000070371	transcript;transcript	ENST00000658236.1;ENST00000427926.6	pseudogene;protein_coding	MODIFIER;MODIFIER	downstream_gene_variant;intron_variant	CLTCL1	ENSG00000070371	transcript	ENST00000427926.6	protein_coding	MODIFIER	intron_variant	.	.	.	.	.	TF binding	.	.
22	19202442	Sniffles2.INS.95AM15	N	<INS:106>	INS	INS	106	89.174	148.713	888	867	21	0.0236	novel	0.0366	0.0366	low_frequency	0.0332	0.00347	0.0684	0.0061	0.0672	0.0375	0.0343	0.00352	0.0689	0.00625	0.0697	0.0216	1	1	1	0.547	0.023	1	1	1	0.561	0.0265	0.93	0.323	0.323	0.621	0.00894	0.0133	0.641	difficult	GRCh38_gclt25orgt65_slop50;GRCh38_AllTandemRepeatsandHomopolymers_slop5;GRCh38_AllTandemRepeats_gt100bp_slop5;GRCh38_allTandemRepeats;GRCh38_AllTandemRepeats_201to10000bp_slop5;GRCh38_allOtherDifficultregions;GRCh38_gnomAD_InbreedingCoeff_slop1bp_merge1000bp;GRCh38_chainSelf;GRCh38_alldifficultregions	ENSG00000286367;CLTCL1	ENSG00000286367;ENSG00000070371	transcript;transcript	ENST00000658236.1;ENST00000427926.6	pseudogene;protein_coding	MODIFIER;MODIFIER	downstream_gene_variant;intron_variant	CLTCL1	ENSG00000070371	transcript	ENST00000427926.6	protein_coding	MODIFIER	intron_variant	.	.	.	.	.	TF binding	.	.
22	19223373	Sniffles2.BND.971M15	N	<BND:971M15>	BND	OTHER	.	0	8.78	888	863	25	0.0282	not_compared	0.00113	0.00113	rare	0	0	0	0.00305	0.00292	0.00116	0	0	0	0.00311	0.00303	1	1	1	1	1	1	1	1	1	1	0.000563	0.997	0	0	0.62	0.000883	0.00162	0.446	confident	GRCh38_SimpleRepeat_homopolymer_4to6_slop5;GRCh38_notinalldifficultregions	CLTCL1	ENSG00000070371	transcript	ENST00000427926.6	protein_coding	HIGH	transcript_ablation	CLTCL1	ENSG00000070371	transcript	ENST00000427926.6	protein_coding	HIGH	transcript_ablation	.	.	.	.	.	.	.	.
22	19223373	Sniffles2.INS.95DM15	N	<INS:6052>	INS	INS	6052	30.538	6.318	888	863	25	0.0282	known	0.0811	0.0811	common	0.0332	0.115	0.0714	0.125	0.0877	0.0817	0.0348	0.117	0.0697	0.124	0.0879	2.47e-05	6.11e-13	1.03e-08	6.07e-13	1.42e-11	2.97e-05	8.13e-13	4.05e-09	2.04e-13	5.8e-12	0.0709	0.92	0.516	0.516	0.787	0.102	0.111	0.823	confident	GRCh38_SimpleRepeat_homopolymer_4to6_slop5;GRCh38_notinalldifficultregions	CLTCL1	ENSG00000070371	transcript	ENST00000427926.6	protein_coding	MODIFIER	intron_variant	CLTCL1	ENSG00000070371	transcript	ENST00000427926.6	protein_coding	MODIFIER	intron_variant	.	.	.	.	.	.	.	.
22	19223391	Sniffles2.BND.970M15	N	<BND:970M15>	BND	OTHER	.	0	8.866	888	865	23	0.0259	not_compared	0.00619	0.00619	low_frequency	0.00208	0.00347	0.00893	0.0061	0.0117	0.00636	0.00217	0.00355	0.00904	0.00617	0.012	1	1	1	1	1	1	1	1	1	1	0.00338	0.981	0	0	0.548	0.0039	0.00763	0.407	confident	GRCh38_notinalldifficultregions	CLTCL1&KCNB2;CLTCL1&ENSG00000253784	ENSG00000070371&ENSG00000182674;ENSG00000070371&ENSG00000253784	transcript;transcript	ENST00000427926.6;ENST00000427926.6	protein_coding;protein_coding	HIGH;HIGH	gene_fusion;bidirectional_gene_fusion	CLTCL1&KCNB2;CLTCL1&ENSG00000253784	ENSG00000070371&ENSG00000182674;ENSG00000070371&ENSG00000253784	transcript;transcript	ENST00000427926.6;ENST00000427926.6	protein_coding;protein_coding	HIGH;HIGH	gene_fusion;bidirectional_gene_fusion	.	.	.	.	.	.	.	.
22	19223391	Sniffles2.BND.972M15	N	<BND:972M15>	BND	OTHER	.	0	4.45	888	863	25	0.0282	not_compared	0.00113	0.00113	rare	0	0	0	0.0061	0	0.00116	0	0	0	0.00621	0	1	1	1	1	1	1	1	1	1	1	0.000563	0.997	0	0	0.494	0.000387	0.000688	0.45	confident	GRCh38_notinalldifficultregions	CLTCL1	ENSG00000070371	transcript	ENST00000427926.6	protein_coding	HIGH	transcript_ablation	CLTCL1	ENSG00000070371	transcript	ENST00000427926.6	protein_coding	HIGH	transcript_ablation	.	.	.	.	.	.	.	.
22	19240272	Sniffles2.INS.95EM15	N	<INS:124>	INS	INS	124	148.263	396.049	888	862	26	0.0293	novel	0.00563	0.00563	low_frequency	0.0208	0	0	0	0	0.0058	0.0216	0	0	0	0	0.0908	1	1	1	1	0.0943	1	1	1	1	0.00507	0.992	0.556	0.556	0.634	0.00038	0.000615	0.602	confident	GRCh38_notinalldifficultregions	ENSG00000230194;CLTCL1	ENSG00000230194;ENSG00000070371	transcript;transcript	ENST00000433141.1;ENST00000427926.6	processed_pseudogene;protein_coding	MODIFIER;MODIFIER	upstream_gene_variant;intron_variant	CLTCL1	ENSG00000070371	transcript	ENST00000427926.6	protein_coding	MODIFIER	intron_variant	.	.	.	.	.	.	.	.
22	19251181	Sniffles2.INS.95FM15	N	<INS:314>	INS	INS	314	127.604	265.891	888	859	29	0.0327	known	0.0293	0.0293	low_frequency	0.0643	0.0382	0	0.0305	0	0.0303	0.0657	0.0393	0	0.032	0	0.25	0.0115	1	0.132	1	0.258	0.0122	1	0.138	1	0.027	0.992	0.894	0.894	0.876	0.0444	0.0445	0.979	confident	GRCh38_SimpleRepeat_homopolymer_4to6_slop5;GRCh38_notinalldifficultregions	ENSG00000251940;CLTCL1	ENSG00000251940;ENSG00000070371	transcript;transcript	ENST00000516131.1;ENST00000427926.6	snoRNA;protein_coding	MODIFIER;MODIFIER	downstream_gene_variant;intron_variant	CLTCL1	ENSG00000070371	transcript	ENST00000427926.6	protein_coding	MODIFIER	intron_variant	.	.	.	.	.	.	.	.
22	19260450	Sniffles2.DEL.96BM15	N	<DEL:-53>	DEL	DEL	-53	74.435	414.472	888	866	22	0.0248	novel	0.0174	0.0174	low_frequency	0.0622	0	0	0.00305	0	0.0173	0.0617	0	0	0.00312	0	0.0519	1	1	1	1	0.046	1	1	1	1	0.0146	0.979	0.571	0.571	0.762	0.000944	0.00112	0.807	confident	GRCh38_SimpleRepeat_homopolymer_4to6_slop5;GRCh38_notinalldifficultregions	KRT18P62;CLTCL1	ENSG00000233471;ENSG00000070371	transcript;transcript	ENST00000446618.1;ENST00000427926.6	processed_pseudogene;protein_coding	MODIFIER;MODIFIER	downstream_gene_variant;intron_variant	CLTCL1	ENSG00000070371	transcript	ENST00000427926.6	protein_coding	MODIFIER	intron_variant	.	.	.	.	.	.	.	.
22	19291832	Sniffles2.INS.961M15	N	<INS:55>	INS	INS	55	32.57	69.764	888	877	11	0.0124	novel	0.352	0.352	common	0.614	0.25	0.363	0.177	0.228	0.355	0.617	0.25	0.367	0.175	0.235	0.415	0.185	1	0.29	0.384	0.414	0.185	1	0.277	0.395	0.353	0.827	0.758	0.758	0.767	0.214	0.222	0.872	difficult	GRCh38_gclt25orgt65_slop50;GRCh38_AllTandemRepeats_51to200bp_slop5;GRCh38_AllTandemRepeatsandHomopolymers_slop5;GRCh38_AllTandemRepeats_gt100bp_slop5;GRCh38_allTandemRepeats;GRCh38_SimpleRepeat_homopolymer_4to6_slop5;GRCh38_alldifficultregions	CLTCL1;ENSG00000287146;CLTCL1-ENSG00000287146	ENSG00000070371;ENSG00000287146;ENSG00000070371-ENSG00000287146	transcript;transcript;intergenic_region	ENST00000427926.6;ENST00000664918.1;ENSG00000070371-ENSG00000287146	protein_coding;pseudogene;.	MODIFIER;MODIFIER;MODIFIER	upstream_gene_variant;upstream_gene_variant;intergenic_region	.	.	.	.	.	.	.	.	.	.	.	.	Promoter	.	.
22	19373923	Sniffles2.INS.979M15	N	<INS:126>	INS	INS	126	42.828	115.644	888	870	18	0.0203	novel	0.344	0.344	common	0.0975	0.458	0.321	0.506	0.462	0.35	0.0987	0.465	0.324	0.512	0.47	0.478	0.13	0.377	0.214	0.0214	0.474	0.176	0.374	0.274	0.0435	0.345	0.936	0.916	0.916	0.929	0.52	0.522	0.958	confident	GRCh38_notinalldifficultregions	HIRA;C22orf39	ENSG00000100084;ENSG00000242259	transcript;gene_variant	ENST00000263208.5;ENSG00000242259	protein_coding;.	MODIFIER;MODIFIER	intron_variant;intragenic_variant	HIRA	ENSG00000100084	transcript	ENST00000263208.5	protein_coding	MODIFIER	intron_variant	.	.	.	.	.	.	.	.
22	19448423	Sniffles2.INS.989M15	N	<INS:3826>	INS	INS	3826	72.945	5.088	888	867	21	0.0236	novel	0.0766	0.0766	common	0.135	0.059	0.155	0	0.00585	0.0767	0.137	0.0571	0.154	0	0.00602	1.28e-17	0.000353	4.59e-20	1	0.00293	4.07e-16	0.000214	1.11e-20	1	0.00302	0.0698	0.895	0.372	0.372	0.677	0.00487	0.00918	0.464	confident	GRCh38_notinalldifficultregions	C22orf39;UFD1;ENSG00000185065	ENSG00000242259;ENSG00000070010;ENSG00000185065	transcript;transcript;transcript	ENST00000399562.9;ENST00000263202.15;ENST00000431090.1	protein_coding;protein_coding;pseudogene	MODIFIER;MODIFIER;MODIFIER	upstream_gene_variant;downstream_gene_variant;intron_variant	.	.	.	.	.	.	.	.	.	.	.	.	Promoter	.	.
22	19448428	Sniffles2.BND.991M15	N	<BND:991M15>	BND	OTHER	.	0	6.745	888	868	20	0.0225	not_compared	0.0315	0.0315	low_frequency	0.0519	0.0278	0.0655	0	0.00292	0.0317	0.0517	0.0284	0.0663	0	0.00301	0.481	1	1	1	1	0.466	1	1	1	1	0.031	0.945	0.509	0.509	0.634	0.0017	0.00252	0.516	confident	GRCh38_SimpleRepeat_homopolymer_4to6_slop5;GRCh38_notinalldifficultregions	ACOT11&ENSG00000185065	ENSG00000162390&ENSG00000185065	transcript	ENST00000431090.1	pseudogene	HIGH	bidirectional_gene_fusion	.	.	.	.	.	.	.	.	.	.	.	.	Promoter	.	.
22	19510945	Sniffles2.INV.9A1M15	N	<INV:101>	INV	OTHER	101	178.564	431.944	888	878	10	0.0113	novel	0.00113	0.00113	rare	0.00208	0	0	0	0.00292	0.00114	0.00211	0	0	0	0.00294	1	1	1	1	1	1	1	1	1	1	0	0.998	0	0	0.0443	6.76e-05	8.08e-05	0.499	confident	GRCh38_SimpleRepeat_homopolymer_4to6_slop5;GRCh38_notinalldifficultregions	CDC45	ENSG00000093009	transcript	ENST00000437685.6	protein_coding	MODIFIER	intron_variant	CDC45	ENSG00000093009	transcript	ENST00000437685.6	protein_coding	MODIFIER	intron_variant	.	.	.	.	.	Open chromatin	.	.
22	19543690	Sniffles2.INS.996M15	N	<INS:309>	INS	INS	309	133.841	303.57	888	870	18	0.0203	known	0.0203	0.0203	low_frequency	0.0664	0.0139	0	0	0	0.0207	0.0681	0.014	0	0	0	0.275	1	1	1	1	0.286	1	1	1	1	0.0163	0.97	0.5	0.5	0.579	0.00124	0.00267	0.419	confident	GRCh38_notinalldifficultregions	CLDN5-LINC00895	ENSG00000184113-ENSG00000281548	intergenic_region	ENSG00000184113-ENSG00000281548	.	MODIFIER	intergenic_region	.	.	.	.	.	.	.	.	.	.	.	.	.	.	.
22	19551274	Sniffles2.DEL.99BM15	N	<DEL:-74>	DEL	DEL	-74	59.336	338.799	888	867	21	0.0236	novel	0.0839	0.0839	common	0.0602	0.0938	0.00893	0.143	0.126	0.0859	0.0628	0.0957	0.0092	0.145	0.126	0.203	0.107	1	0.106	0.15	0.217	0.113	1	0.11	0.151	0.0704	0.935	0.669	0.669	0.777	0.142	0.142	0.908	difficult	GRCh38_AllTandemRepeatsandHomopolymers_slop5;GRCh38_AllTandemRepeats_gt100bp_slop5;GRCh38_allTandemRepeats;GRCh38_SimpleRepeat_homopolymer_4to6_slop5;GRCh38_AllTandemRepeats_201to10000bp_slop5;GRCh38_alldifficultregions	CLDN5-LINC00895	ENSG00000184113-ENSG00000281548	intergenic_region	ENSG00000184113-ENSG00000281548	.	MODIFIER	intergenic_region	.	.	.	.	.	.	.	.	.	.	.	.	.	.	.
22	19570669	Sniffles2.DEL.99DM15	N	<DEL:-64>	DEL	DEL	-64	59.889	167.255	888	885	3	0.00338	novel	0.576	0.424	common	0.701	0.545	0.554	0.497	0.52	0.575	0.7	0.542	0.554	0.497	0.52	2.41e-05	0.132	0.0605	0.641	0.541	2.38e-05	0.129	0.0614	0.641	0.541	0.599	0.769	0.761	0.751	0.732	0.508	0.503	0.866	difficult	GRCh38_AllTandemRepeatsandHomopolymers_slop5;GRCh38_AllTandemRepeats_gt100bp_slop5;GRCh38_allTandemRepeats;GRCh38_SimpleRepeat_homopolymer_4to6_slop5;GRCh38_AllTandemRepeats_201to10000bp_slop5;GRCh38_lowmappabilityall;GRCh38_nonunique_l100_m2_e1;GRCh38_alllowmapandsegdupregions;GRCh38_alldifficultregions	LINC00895;LINC00895-ENSG00000230485	ENSG00000281548;ENSG00000281548-ENSG00000230485	transcript;intergenic_region	ENST00000629028.1;ENSG00000281548-ENSG00000230485	pseudogene;.	MODIFIER;MODIFIER	upstream_gene_variant;intergenic_region	.	.	.	.	.	.	.	.	.	.	.	.	.	.	.
22	19570707	Sniffles2.INS.998M15	N	<INS:85>	INS	INS	85	84.793	238.28	888	860	28	0.0315	novel	0.0287	0.0287	low_frequency	0.0705	0.0243	0.00893	0.00305	0.0175	0.0296	0.073	0.0252	0.0092	0.00314	0.0181	0.328	1	1	1	1	0.344	1	1	1	1	0.0191	0.955	0.429	0.429	0.569	0.00228	0.0057	0.404	difficult	GRCh38_AllTandemRepeatsandHomopolymers_slop5;GRCh38_AllTandemRepeats_gt100bp_slop5;GRCh38_allTandemRepeats;GRCh38_SimpleRepeat_homopolymer_4to6_slop5;GRCh38_AllTandemRepeats_201to10000bp_slop5;GRCh38_alldifficultregions	LINC00895;LINC00895-ENSG00000230485	ENSG00000281548;ENSG00000281548-ENSG00000230485	transcript;intergenic_region	ENST00000629028.1;ENSG00000281548-ENSG00000230485	pseudogene;.	MODIFIER;MODIFIER	upstream_gene_variant;intergenic_region	.	.	.	.	.	.	.	.	.	.	.	.	.	.	.
22	19584096	Sniffles2.DEL.99EM15	N	<DEL:-1483>	DEL	DEL	-1483	121.355	20.448	888	883	5	0.00563	known	0.348	0.348	common	0.338	0.312	0.286	0.372	0.433	0.35	0.338	0.312	0.291	0.374	0.435	0.115	0.249	0.448	0.315	0.121	0.115	0.249	0.452	0.316	0.16	0.351	0.925	0.91	0.91	0.925	0.375	0.375	0.966	confident	GRCh38_AllHomopolymers_gt6bp_imperfectgt10bp_slop5;GRCh38_AllTandemRepeatsandHomopolymers_slop5;GRCh38_SimpleRepeat_homopolymer_gt11_slop5;GRCh38_SimpleRepeat_diTR_11to50_slop5;GRCh38_allTandemRepeats;GRCh38_SimpleRepeat_homopolymer_4to6_slop5;GRCh38_AllTandemRepeats_lt51bp_slop5;GRCh38_SimpleRepeat_imperfecthomopolgt20_slop5;GRCh38_SimpleRepeat_imperfecthomopolgt10_slop5;GRCh38_lowmappabilityall;GRCh38_nonunique_l100_m2_e1;GRCh38_alllowmapandsegdupregions;GRCh38_alldifficultregions;GRCh38_notinalldifficultregions	LINC00895-ENSG00000230485	ENSG00000281548-ENSG00000230485	intergenic_region	ENSG00000281548-ENSG00000230485	.	MODIFIER	intergenic_region	.	.	.	.	.	.	.	.	.	.	.	.	.	.	.
22	19690522	Sniffles2.INS.9B5M15	N	<INS:50>	INS	INS	50	109.32	403.496	888	853	35	0.0394	novel	0.0113	0.0113	low_frequency	0.0394	0.00347	0	0	0	0.0117	0.0411	0.00365	0	0	0	0.0435	1	1	1	1	0.0471	1	1	1	1	0.00563	0.985	0.389	0.389	0.597	0.0007	0.00263	0.226	confident	GRCh38_notinalldifficultregions	ENSG00000225007-SEPTIN5	ENSG00000225007-ENSG00000184702	intergenic_region	ENSG00000225007-ENSG00000184702	.	MODIFIER	intergenic_region	.	.	.	.	.	.	.	.	.	.	.	.	.	.	.
22	19696849	Sniffles2.DEL.9BFM15	N	<DEL:-61>	DEL	DEL	-61	51.426	326.904	888	879	9	0.0101	novel	0.344	0.344	common	0.301	0.375	0.408	0.326	0.333	0.348	0.303	0.38	0.41	0.33	0.337	0.125	0.109	0.524	0.111	0.171	0.127	0.112	0.526	0.154	0.227	0.337	0.881	0.849	0.849	0.817	0.331	0.333	0.816	difficult	GRCh38_AllTandemRepeatsandHomopolymers_slop5;GRCh38_AllTandemRepeats_gt100bp_slop5;GRCh38_allTandemRepeats;GRCh38_AllTandemRepeats_201to10000bp_slop5;GRCh38_lowmappabilityall;GRCh38_nonunique_l100_m2_e1;GRCh38_chainSelf;GRCh38_alllowmapandsegdupregions;GRCh38_alldifficultregions	ENSG00000225007-SEPTIN5	ENSG00000225007-ENSG00000184702	intergenic_region	ENSG00000225007-ENSG00000184702	.	MODIFIER	intergenic_region	.	.	.	.	.	.	.	.	.	.	.	.	.	.	.
22	19696940	Sniffles2.INS.9C7M15	N	<INS:59>	INS	INS	59	99.58	346.225	888	865	23	0.0259	novel	0.00957	0.00957	low_frequency	0.029	0.00347	0.00298	0	0.00292	0.00983	0.0297	0.0036	0.00301	0	0.00301	0.177	1	1	1	1	0.18	1	1	1	1	0.00676	0.981	0.312	0.312	0.561	0.000726	0.00169	0.382	difficult	GRCh38_AllTandemRepeatsandHomopolymers_slop5;GRCh38_AllTandemRepeats_gt100bp_slop5;GRCh38_allTandemRepeats;GRCh38_AllTandemRepeats_201to10000bp_slop5;GRCh38_chainSelf;GRCh38_alldifficultregions	ENSG00000225007-SEPTIN5	ENSG00000225007-ENSG00000184702	intergenic_region	ENSG00000225007-ENSG00000184702	.	MODIFIER	intergenic_region	.	.	.	.	.	.	.	.	.	.	.	.	.	.	.
22	19704633	Sniffles2.INS.9C8M15	N	<INS:52>	INS	INS	52	115.958	455.427	888	869	19	0.0214	novel	0.00113	0.00113	rare	0.00208	0	0	0.00305	0	0.00115	0.00214	0	0	0.00311	0	1	1	1	1	1	1	1	1	1	1	0.000563	0.997	0	0	0.289	0.000758	0.00247	0.302	confident	GRCh38_notinalldifficultregions	ENSG00000225007-SEPTIN5	ENSG00000225007-ENSG00000184702	intergenic_region	ENSG00000225007-ENSG00000184702	.	MODIFIER	intergenic_region	.	.	.	.	.	.	.	.	.	.	.	.	Enhancer	.	.
22	19725205	Sniffles2.DEL.9CFM15	N	<DEL:-68>	DEL	DEL	-68	76.449	301.108	888	863	25	0.0282	novel	0.0298	0.0298	low_frequency	0.104	0.0104	0	0	0	0.0307	0.107	0.0107	0	0	0	0.00666	1	1	1	1	0.00808	1	1	1	1	0.0214	0.965	0.478	0.478	0.606	0.00188	0.00367	0.455	difficult	GRCh38_gclt25orgt65_slop50;GRCh38_AllTandemRepeatsandHomopolymers_slop5;GRCh38_AllTandemRepeats_gt100bp_slop5;GRCh38_allTandemRepeats;GRCh38_SimpleRepeat_homopolymer_4to6_slop5;GRCh38_AllTandemRepeats_201to10000bp_slop5;GRCh38_chainSelf;GRCh38_alldifficultregions	ENSG00000284874;GP1BB;SEPTIN5;ENSG00000284874-TBX1	ENSG00000284874;ENSG00000203618;ENSG00000184702;ENSG00000284874-ENSG00000184058	transcript;transcript;transcript;intergenic_region	ENST00000455843.5;ENST00000366425.4;ENST00000383045.7;ENSG00000284874-ENSG00000184058	nonsense_mediated_decay;protein_coding;protein_coding;.	MODIFIER;MODIFIER;MODIFIER;MODIFIER	downstream_gene_variant;downstream_gene_variant;downstream_gene_variant;intergenic_region	.	.	.	.	.	.	.	.	.	.	.	.	CTCF Binding Site	.	.
22	19725912	Sniffles2.DEL.9D0M15	N	<DEL:-60>	DEL	DEL	-60	101.464	283.443	888	863	25	0.0282	novel	0.0383	0.0383	low_frequency	0.083	0.0208	0.0179	0.0122	0.0351	0.0394	0.087	0.0214	0.0181	0.0123	0.0366	0.67	0.000549	1	1	1	0.681	0.000581	1	1	1	0.0186	0.918	0.172	0.172	0.38	0.00654	0.0246	0.248	difficult	GRCh38_gclt25orgt65_slop50;GRCh38_AllTandemRepeatsandHomopolymers_slop5;GRCh38_AllTandemRepeats_gt100bp_slop5;GRCh38_allTandemRepeats;GRCh38_SimpleRepeat_homopolymer_4to6_slop5;GRCh38_AllTandemRepeats_201to10000bp_slop5;GRCh38_lowmappabilityall;GRCh38_nonunique_l100_m2_e1;GRCh38_chainSelf;GRCh38_alllowmapandsegdupregions;GRCh38_alldifficultregions	ENSG00000284874;GP1BB;SEPTIN5;ENSG00000284874-TBX1	ENSG00000284874;ENSG00000203618;ENSG00000184702;ENSG00000284874-ENSG00000184058	transcript;transcript;transcript;intergenic_region	ENST00000455843.5;ENST00000366425.4;ENST00000383045.7;ENSG00000284874-ENSG00000184058	nonsense_mediated_decay;protein_coding;protein_coding;.	MODIFIER;MODIFIER;MODIFIER;MODIFIER	downstream_gene_variant;downstream_gene_variant;downstream_gene_variant;intergenic_region	.	.	.	.	.	.	.	.	.	.	.	.	CTCF Binding Site	.	.
22	19726371	Sniffles2.INS.9C9M15	N	<INS:101>	INS	INS	101	126.375	187.575	888	863	25	0.0282	novel	0.0417	0.0417	low_frequency	0.0436	0.00694	0.119	0.0061	0.0263	0.0429	0.0454	0.00714	0.12	0.00617	0.0276	1	1	1	1	1	1	1	1	1	1	0.0152	0.917	0.167	0.167	0.313	0.00284	0.0197	0.164	difficult	GRCh38_gclt25orgt65_slop50;GRCh38_AllTandemRepeatsandHomopolymers_slop5;GRCh38_AllTandemRepeats_gt100bp_slop5;GRCh38_allTandemRepeats;GRCh38_SimpleRepeat_homopolymer_4to6_slop5;GRCh38_AllTandemRepeats_201to10000bp_slop5;GRCh38_allOtherDifficultregions;GRCh38_gnomAD_InbreedingCoeff_slop1bp_merge1000bp;GRCh38_chainSelf;GRCh38_alldifficultregions	ENSG00000284874;GP1BB;SEPTIN5;ENSG00000284874-TBX1	ENSG00000284874;ENSG00000203618;ENSG00000184702;ENSG00000284874-ENSG00000184058	transcript;transcript;transcript;intergenic_region	ENST00000455843.5;ENST00000366425.4;ENST00000383045.7;ENSG00000284874-ENSG00000184058	nonsense_mediated_decay;protein_coding;protein_coding;.	MODIFIER;MODIFIER;MODIFIER;MODIFIER	downstream_gene_variant;downstream_gene_variant;downstream_gene_variant;intergenic_region	.	.	.	.	.	.	.	.	.	.	.	.	CTCF Binding Site	.	.
22	19726778	Sniffles2.DEL.9D2M15	N	<DEL:-63>	DEL	DEL	-63	91.263	215.252	888	861	27	0.0304	novel	0.00282	0.00282	rare	0.00208	0.00694	0	0	0.00585	0.0029	0.00216	0.00714	0	0	0.00617	1	1	1	1	1	1	1	1	1	1	0.000563	0.993	0	0	0.319	0.000184	0.00105	0.202	difficult	GRCh38_gclt25orgt65_slop50;GRCh38_AllTandemRepeatsandHomopolymers_slop5;GRCh38_AllTandemRepeats_gt100bp_slop5;GRCh38_allTandemRepeats;GRCh38_SimpleRepeat_homopolymer_4to6_slop5;GRCh38_AllTandemRepeats_201to10000bp_slop5;GRCh38_lowmappabilityall;GRCh38_nonunique_l100_m2_e1;GRCh38_allOtherDifficultregions;GRCh38_gnomAD_InbreedingCoeff_slop1bp_merge1000bp;GRCh38_chainSelf;GRCh38_alllowmapandsegdupregions;GRCh38_alldifficultregions	ENSG00000284874;GP1BB;SEPTIN5;ENSG00000284874-TBX1	ENSG00000284874;ENSG00000203618;ENSG00000184702;ENSG00000284874-ENSG00000184058	transcript;transcript;transcript;intergenic_region	ENST00000455843.5;ENST00000366425.4;ENST00000383045.7;ENSG00000284874-ENSG00000184058	nonsense_mediated_decay;protein_coding;protein_coding;.	MODIFIER;MODIFIER;MODIFIER;MODIFIER	downstream_gene_variant;downstream_gene_variant;downstream_gene_variant;intergenic_region	.	.	.	.	.	.	.	.	.	.	.	.	CTCF Binding Site	.	.
22	19727504	Sniffles2.INS.9CAM15	N	<INS:51>	INS	INS	51	85.206	311.668	888	860	28	0.0315	novel	0.00225	0.00225	rare	0.00208	0	0	0.00915	0	0.00233	0.00215	0	0	0.0092	0	1	1	1	1	1	1	1	1	1	1	0.000563	0.994	0	0	0.271	0.000733	0.0028	0.251	difficult	GRCh38_gclt25orgt65_slop50;GRCh38_AllTandemRepeatsandHomopolymers_slop5;GRCh38_AllTandemRepeats_gt100bp_slop5;GRCh38_allTandemRepeats;GRCh38_SimpleRepeat_homopolymer_4to6_slop5;GRCh38_AllTandemRepeats_201to10000bp_slop5;GRCh38_chainSelf;GRCh38_alldifficultregions	ENSG00000284874;GP1BB;SEPTIN5;ENSG00000284874-TBX1	ENSG00000284874;ENSG00000203618;ENSG00000184702;ENSG00000284874-ENSG00000184058	transcript;transcript;transcript;intergenic_region	ENST00000455843.5;ENST00000366425.4;ENST00000383045.7;ENSG00000284874-ENSG00000184058	nonsense_mediated_decay;protein_coding;protein_coding;.	MODIFIER;MODIFIER;MODIFIER;MODIFIER	downstream_gene_variant;downstream_gene_variant;downstream_gene_variant;intergenic_region	.	.	.	.	.	.	.	.	.	.	.	.	Enhancer;CTCF Binding Site	.	.
22	19727673	Sniffles2.DEL.9D1M15	N	<DEL:-55>	DEL	DEL	-55	85.293	395.623	888	864	24	0.027	novel	0.0197	0.0197	low_frequency	0.0353	0.00347	0.0119	0.0061	0.0322	0.0202	0.0363	0.00357	0.0123	0.00617	0.0333	0.253	1	1	1	1	0.26	1	1	1	1	0.0118	0.955	0.206	0.206	0.374	0.00286	0.0104	0.242	difficult	GRCh38_gclt25orgt65_slop50;GRCh38_AllTandemRepeatsandHomopolymers_slop5;GRCh38_AllTandemRepeats_gt100bp_slop5;GRCh38_allTandemRepeats;GRCh38_SimpleRepeat_homopolymer_4to6_slop5;GRCh38_AllTandemRepeats_201to10000bp_slop5;GRCh38_chainSelf;GRCh38_alldifficultregions	ENSG00000284874;GP1BB;ENSG00000284874-TBX1	ENSG00000284874;ENSG00000203618;ENSG00000284874-ENSG00000184058	transcript;transcript;intergenic_region	ENST00000455843.5;ENST00000366425.4;ENSG00000284874-ENSG00000184058	nonsense_mediated_decay;protein_coding;.	MODIFIER;MODIFIER;MODIFIER	downstream_gene_variant;downstream_gene_variant;intergenic_region	.	.	.	.	.	.	.	.	.	.	.	.	Enhancer;CTCF Binding Site	.	.
22	19909727	Sniffles2.DEL.9F8M15	N	<DEL:-61>	DEL	DEL	-61	69.505	205.527	888	869	19	0.0214	novel	0.0349	0.0349	low_frequency	0.0332	0.0243	0.0179	0.0335	0.0643	0.0351	0.034	0.0245	0.0182	0.0344	0.0632	1	1	1	1	1	1	1	1	1	1	0.0321	0.946	0.532	0.532	0.726	0.0169	0.0193	0.744	difficult	GRCh38_AllTandemRepeatsandHomopolymers_slop5;GRCh38_SimpleRepeat_diTR_11to50_slop5;GRCh38_AllTandemRepeats_gt100bp_slop5;GRCh38_allTandemRepeats;GRCh38_AllTandemRepeats_201to10000bp_slop5;GRCh38_chainSelf;GRCh38_alldifficultregions	TXNRD2	ENSG00000184470	transcript	ENST00000400521.7	protein_coding	MODIFIER	intron_variant	TXNRD2	ENSG00000184470	transcript	ENST00000400521.7	protein_coding	MODIFIER	intron_variant	Lean_body_mass	4e-06	0.9331	TXNRD2	28552196	Enhancer;CTCF Binding Site	.	.
22	19919236	Sniffles2.INS.9F1M15	N	<INS:614>	INS	INS	614	146.381	21.343	888	888	0	0	novel	0.994	0.006	low_frequency	0.992	0.993	0.997	0.997	0.994	0.994	0.992	0.993	0.997	0.997	0.994	1	1	1	1	1	1	1	1	1	1	0.999	0.986	0.986	0	0.357	0.997	0.994	0.414	confident	GRCh38_notinalldifficultregions	TXNRD2	ENSG00000184470	transcript	ENST00000400521.7	protein_coding	MODIFIER	intron_variant	TXNRD2	ENSG00000184470	transcript	ENST00000400521.7	protein_coding	MODIFIER	intron_variant	.	.	.	.	.	.	.	.
22	19919742	Sniffles2.INS.9F2M15	N	<INS:51>	INS	INS	51	16.895	62.5	888	867	21	0.0236	novel	0.177	0.177	common	0.357	0.135	0.0327	0.152	0.126	0.181	0.364	0.138	0.0335	0.154	0.128	0.889	0.14	1	0.0278	0.0304	0.779	0.144	1	0.0283	0.0291	0.173	0.953	0.883	0.883	0.913	0.149	0.151	0.972	difficult	GRCh38_gclt25orgt65_slop50;GRCh38_alldifficultregions	TXNRD2	ENSG00000184470	transcript	ENST00000400521.7	protein_coding	MODIFIER	intron_variant	TXNRD2	ENSG00000184470	transcript	ENST00000400521.7	protein_coding	MODIFIER	intron_variant	.	.	.	.	.	.	.	.
22	19925008	Sniffles2.DEL.9FAM15	N	<DEL:-882>	DEL	DEL	-882	202.869	30.35	888	868	20	0.0225	known	0.0158	0.0158	low_frequency	0.0498	0.00694	0	0.0061	0	0.0161	0.052	0.00704	0	0.00621	0	0.452	1	1	1	1	0.467	1	1	1	1	0.00957	0.985	0.556	0.556	0.639	0.00743	0.00976	0.654	confident	GRCh38_AllHomopolymers_gt6bp_imperfectgt10bp_slop5;GRCh38_AllTandemRepeatsandHomopolymers_slop5;GRCh38_SimpleRepeat_triTR_15to50_slop5;GRCh38_allTandemRepeats;GRCh38_SimpleRepeat_homopolymer_7to11_slop5;GRCh38_SimpleRepeat_homopolymer_4to6_slop5;GRCh38_AllTandemRepeats_lt51bp_slop5;GRCh38_SimpleRepeat_imperfecthomopolgt20_slop5;GRCh38_SimpleRepeat_imperfecthomopolgt10_slop5;GRCh38_lowmappabilityall;GRCh38_nonunique_l100_m2_e1;GRCh38_alllowmapandsegdupregions;GRCh38_alldifficultregions;GRCh38_notinalldifficultregions	TXNRD2	ENSG00000184470	transcript	ENST00000400521.7	protein_coding	MODIFIER	intron_variant	TXNRD2	ENSG00000184470	transcript	ENST00000400521.7	protein_coding	MODIFIER	intron_variant	.	.	.	.	.	.	.	.
22	19944926	Sniffles2.INV.9FFM15	N	<INV:70>	INV	OTHER	70	103.794	474.043	888	861	27	0.0304	novel	0.00113	0.00113	rare	0.00208	0	0	0.00305	0	0.00116	0.00212	0	0	0.00312	0	1	1	1	1	1	1	1	1	1	1	0.000563	0.997	0	0	0.688	0.00276	0.00256	0.872	confident	GRCh38_SimpleRepeat_homopolymer_4to6_slop5;GRCh38_notinalldifficultregions	TXNRD2;COMT	ENSG00000184470;ENSG00000093010	transcript;gene_variant	ENST00000400521.7;ENSG00000093010	protein_coding;.	MODIFIER;MODIFIER	upstream_gene_variant;intragenic_variant	.	.	.	.	.	.	.	.	.	.	.	.	.	.	.
22	19959800	Sniffles2.DEL.9FCM15	N	<DEL:-67>	DEL	DEL	-67	34.257	128.827	888	880	8	0.00901	novel	0.547	0.453	common	0.311	0.587	0.545	0.814	0.591	0.55	0.316	0.592	0.545	0.814	0.591	0.00422	0.0267	0.438	1	0.205	0.00661	0.0237	0.532	1	0.205	0.532	0.842	0.834	0.843	0.796	0.8	0.788	0.778	difficult	GRCh38_gclt25orgt65_slop50;GRCh38_AllTandemRepeats_51to200bp_slop5;GRCh38_AllTandemRepeatsandHomopolymers_slop5;GRCh38_AllTandemRepeats_gt100bp_slop5;GRCh38_allTandemRepeats;GRCh38_SimpleRepeat_homopolymer_4to6_slop5;GRCh38_alldifficultregions	MIR4761;COMT	ENSG00000284031;ENSG00000093010	transcript;transcript	ENST00000585066.1;ENST00000678769.1	miRNA;protein_coding	MODIFIER;MODIFIER	upstream_gene_variant;intron_variant	COMT	ENSG00000093010	transcript	ENST00000678769.1	protein_coding	MODIFIER	intron_variant	.	.	.	.	.	Promoter	.	.
22	19959839	Sniffles2.INS.9F4M15	N	<INS:61>	INS	INS	61	61.518	444.285	888	865	23	0.0259	novel	0.00113	0.00113	rare	0.00415	0	0	0	0	0.00116	0.00433	0	0	0	0	1	1	1	1	1	1	1	1	1	1	0.00169	0.999	1	1	0.813	2.36e-05	4.87e-05	0.42	difficult	GRCh38_gclt25orgt65_slop50;GRCh38_AllTandemRepeats_51to200bp_slop5;GRCh38_AllTandemRepeatsandHomopolymers_slop5;GRCh38_AllTandemRepeats_gt100bp_slop5;GRCh38_allTandemRepeats;GRCh38_alldifficultregions	MIR4761;COMT	ENSG00000284031;ENSG00000093010	transcript;transcript	ENST00000585066.1;ENST00000678769.1	miRNA;protein_coding	MODIFIER;MODIFIER	upstream_gene_variant;intron_variant	COMT	ENSG00000093010	transcript	ENST00000678769.1	protein_coding	MODIFIER	intron_variant	.	.	.	.	.	Promoter	.	.
22	19994552	Sniffles2.INS.9F5M15	N	<INS:60>	INS	INS	60	166.137	253.131	888	862	26	0.0293	novel	0.00169	0.00169	rare	0.00415	0	0	0.00305	0	0.00174	0.00427	0	0	0.00314	0	1	1	1	1	1	1	1	1	1	1	0.00169	0.998	0.667	0.667	0.901	0.00208	0.00245	0.857	difficult	GRCh38_AllTandemRepeatsandHomopolymers_slop5;GRCh38_AllTandemRepeats_gt100bp_slop5;GRCh38_allTandemRepeats;GRCh38_AllTandemRepeats_201to10000bp_slop5;GRCh38_lowmappabilityall;GRCh38_nonunique_l100_m2_e1;GRCh38_alllowmapandsegdupregions;GRCh38_alldifficultregions	ARVCF	ENSG00000099889	transcript	ENST00000263207.8	protein_coding	MODIFIER	intron_variant	ARVCF	ENSG00000099889	transcript	ENST00000263207.8	protein_coding	MODIFIER	intron_variant	.	.	.	.	.	.	.	.
