## Supplementary Tables 1-2,5,12-21,23-25 for "Imputation of structural variants using a multi-ancestry long-read sequencing panel enables identification of disease associations" (part 81 of 96)

### Sheet: Supp. Table 5 SVAnnotations (continued)
# Master table of all 107,445 SVs in the reference panel including genomic coordinates, SV length, panel information, leave-one-out and UKB imputation metrics, GIAB region and SNPeff annotation, overlap with GWAS catalog variants and Ensembl regulatory features
22	19994911	Sniffles2.DEL.9FEM15	N	<DEL:-50>	DEL	DEL	-50	55.46	517.422	888	866	22	0.0248	novel	0.0113	0.0113	low_frequency	0.00208	0	0.0506	0	0.00585	0.0116	0.00214	0	0.0512	0	0.00606	1	1	1	1	1	1	1	1	1	1	0.00394	0.976	0.15	0.15	0.352	0.000662	0.00191	0.252	difficult	GRCh38_AllHomopolymers_gt6bp_imperfectgt10bp_slop5;GRCh38_AllTandemRepeatsandHomopolymers_slop5;GRCh38_AllTandemRepeats_gt100bp_slop5;GRCh38_allTandemRepeats;GRCh38_SimpleRepeat_homopolymer_7to11_slop5;GRCh38_SimpleRepeat_homopolymer_4to6_slop5;GRCh38_AllTandemRepeats_201to10000bp_slop5;GRCh38_alldifficultregions	ARVCF	ENSG00000099889	transcript	ENST00000263207.8	protein_coding	MODIFIER	intron_variant	ARVCF	ENSG00000099889	transcript	ENST00000263207.8	protein_coding	MODIFIER	intron_variant	.	.	.	.	.	Enhancer	.	.
22	20075432	Sniffles2.INS.A0BM15	N	<INS:318>	INS	INS	318	186.063	127.457	888	875	13	0.0146	known	0.261	0.261	common	0.241	0.299	0.247	0.308	0.225	0.266	0.25	0.303	0.253	0.308	0.228	0.291	1	0.0215	0.585	0.0487	0.296	1	0.0242	0.585	0.0478	0.186	0.517	0.29	0.29	0.439	0.271	0.305	0.6	difficult	GRCh38_SimpleRepeat_homopolymer_4to6_slop5;GRCh38_allOtherDifficultregions;GRCh38_gnomAD_InbreedingCoeff_slop1bp_merge1000bp;GRCh38_alldifficultregions	DGCR8;ENSG00000236540;Metazoa_SRP;Metazoa_SRP-DGCR8	ENSG00000128191;ENSG00000236540;ENSG00000277950;ENSG00000277950-ENSG00000128191	transcript;transcript;transcript;intergenic_region	ENST00000351989.8;ENST00000596334.5;ENST00000619837.1;ENSG00000277950-ENSG00000128191	protein_coding;pseudogene;misc_RNA;.	MODIFIER;MODIFIER;MODIFIER;MODIFIER	upstream_gene_variant;upstream_gene_variant;downstream_gene_variant;intergenic_region	.	.	.	.	.	.	.	.	.	.	.	.	.	.	.
22	20075554	Sniffles2.INS.A0CM15	N	<INS:845>	INS	INS	845	220.699	32.137	888	885	3	0.00338	known	0.626	0.374	common	0.668	0.615	0.649	0.552	0.626	0.624	0.662	0.612	0.65	0.552	0.626	0.665	0.292	0.867	0.0398	0.000144	0.665	0.29	1	0.0398	0.000144	0.679	0.503	0.559	0.429	0.504	0.529	0.52	0.652	difficult	GRCh38_allOtherDifficultregions;GRCh38_gnomAD_InbreedingCoeff_slop1bp_merge1000bp;GRCh38_alldifficultregions	DGCR8;ENSG00000236540;Metazoa_SRP;Metazoa_SRP-DGCR8	ENSG00000128191;ENSG00000236540;ENSG00000277950;ENSG00000277950-ENSG00000128191	transcript;transcript;transcript;intergenic_region	ENST00000351989.8;ENST00000596334.5;ENST00000619837.1;ENSG00000277950-ENSG00000128191	protein_coding;pseudogene;misc_RNA;.	MODIFIER;MODIFIER;MODIFIER;MODIFIER	upstream_gene_variant;upstream_gene_variant;downstream_gene_variant;intergenic_region	.	.	.	.	.	.	.	.	.	.	.	.	.	.	.
22	20075554	Sniffles2.INS.A0DM15	N	<INS:1899>	INS	INS	1899	108.731	18.427	888	862	26	0.0293	novel	0.0253	0.0253	low_frequency	0.0311	0.00347	0.0476	0.0183	0.0205	0.0261	0.0326	0.00357	0.0494	0.0183	0.0211	1	1	1	1	1	1	1	1	1	1	0.0214	0.945	0.378	0.378	0.6	0.0186	0.0227	0.723	difficult	GRCh38_allOtherDifficultregions;GRCh38_gnomAD_InbreedingCoeff_slop1bp_merge1000bp;GRCh38_alldifficultregions	DGCR8;ENSG00000236540;Metazoa_SRP;Metazoa_SRP-DGCR8	ENSG00000128191;ENSG00000236540;ENSG00000277950;ENSG00000277950-ENSG00000128191	transcript;transcript;transcript;intergenic_region	ENST00000351989.8;ENST00000596334.5;ENST00000619837.1;ENSG00000277950-ENSG00000128191	protein_coding;pseudogene;misc_RNA;.	MODIFIER;MODIFIER;MODIFIER;MODIFIER	upstream_gene_variant;upstream_gene_variant;downstream_gene_variant;intergenic_region	.	.	.	.	.	.	.	.	.	.	.	.	.	.	.
22	20121817	Sniffles2.DEL.A2CM15	N	<DEL:-78>	DEL	DEL	-78	56.181	293.937	888	870	18	0.0203	known	0.0484	0.0484	low_frequency	0.0394	0.0764	0.0833	0.0305	0.0205	0.0494	0.0398	0.0786	0.0838	0.0311	0.0215	0.000138	1	0.314	1	1	0.000143	1	0.316	1	1	0.0434	0.975	0.812	0.812	0.829	0.0299	0.0308	0.941	confident	GRCh38_notinalldifficultregions	TRMT2A;SNORA77B;RANBP1	ENSG00000099899;ENSG00000264346;ENSG00000099901	transcript;transcript;transcript	ENST00000439169.2;ENST00000578179.1;ENST00000430524.6	protein_coding;snoRNA;protein_coding	MODIFIER;MODIFIER;MODIFIER	upstream_gene_variant;upstream_gene_variant;intron_variant	RANBP1	ENSG00000099901	transcript	ENST00000430524.6	protein_coding	MODIFIER	intron_variant	.	.	.	.	.	.	.	.
22	20122035	Sniffles2.INS.A20M15	N	<INS:315>	INS	INS	315	143.405	263.928	888	868	20	0.0225	known	0.0113	0.0113	low_frequency	0.0394	0.00347	0	0	0	0.0115	0.0399	0.00357	0	0	0	0.00327	1	1	1	1	0.00339	1	1	1	1	0.00788	0.986	0.529	0.529	0.564	0.00104	0.00119	0.755	confident	GRCh38_chainSelf;GRCh38_notinalldifficultregions	TRMT2A;SNORA77B;RANBP1	ENSG00000099899;ENSG00000264346;ENSG00000099901	transcript;transcript;transcript	ENST00000439169.2;ENST00000578179.1;ENST00000430524.6	protein_coding;snoRNA;protein_coding	MODIFIER;MODIFIER;MODIFIER	upstream_gene_variant;upstream_gene_variant;intron_variant	RANBP1	ENSG00000099901	transcript	ENST00000430524.6	protein_coding	MODIFIER	intron_variant	.	.	.	.	.	.	.	.
22	20123104	Sniffles2.DEL.A2DM15	N	<DEL:-51>	DEL	DEL	-51	61.435	319.21	888	870	18	0.0203	novel	0.00619	0.00619	low_frequency	0.0166	0	0.00298	0.0061	0	0.00632	0.0168	0	0.00299	0.00621	0	1	1	1	1	1	1	1	1	1	1	0.00225	0.988	0.182	0.182	0.491	0.00164	0.0024	0.667	difficult	GRCh38_AllTandemRepeatsandHomopolymers_slop5;GRCh38_AllTandemRepeats_gt100bp_slop5;GRCh38_allTandemRepeats;GRCh38_SimpleRepeat_homopolymer_4to6_slop5;GRCh38_AllTandemRepeats_201to10000bp_slop5;GRCh38_alldifficultregions	SNORA77B;RANBP1	ENSG00000264346;ENSG00000099901	transcript;transcript	ENST00000578179.1;ENST00000430524.6	snoRNA;protein_coding	MODIFIER;MODIFIER	upstream_gene_variant;intron_variant	RANBP1	ENSG00000099901	transcript	ENST00000430524.6	protein_coding	MODIFIER	intron_variant	.	.	.	.	.	Enhancer	.	.
22	20150352	Sniffles2.INS.A22M15	N	<INS:53>	INS	INS	53	124.768	419.25	888	866	22	0.0248	novel	0.00113	0.00113	rare	0	0	0.00298	0	0.00292	0.00116	0	0	0.00305	0	0.00299	1	1	1	1	1	1	1	1	1	1	0.000563	0.997	0	0	0.43	1.43e-05	8.93e-05	0.207	difficult	GRCh38_gclt25orgt65_slop50;GRCh38_AllTandemRepeats_51to200bp_slop5;GRCh38_AllTandemRepeatsandHomopolymers_slop5;GRCh38_AllTandemRepeats_gt100bp_slop5;GRCh38_allTandemRepeats;GRCh38_SimpleRepeat_homopolymer_4to6_slop5;GRCh38_segdups_gt10kb;GRCh38_segdups;GRCh38_alllowmapandsegdupregions;GRCh38_alldifficultregions	ZDHHC8;CCDC188	ENSG00000099904;ENSG00000234409	transcript;transcript	ENST00000405930.3;ENST00000439765.4	protein_coding;protein_coding	MODIFIER;MODIFIER	downstream_gene_variant;intron_variant	CCDC188	ENSG00000234409	transcript	ENST00000439765.4	protein_coding	MODIFIER	intron_variant	.	.	.	.	.	.	.	.
22	20162210	Sniffles2.DEL.A31M15	N	<DEL:-1281>	DEL	DEL	-1281	245.301	243.705	888	870	18	0.0203	novel	0.0107	0.0107	low_frequency	0.0104	0.00694	0.0208	0.0061	0.00877	0.0109	0.0106	0.00709	0.0212	0.00621	0.00904	1	1	1	1	1	1	1	1	1	1	0.00619	0.973	0.158	0.158	0.423	0.0143	0.0173	0.631	difficult	GRCh38_AllTandemRepeatsandHomopolymers_slop5;GRCh38_SimpleRepeat_triTR_15to50_slop5;GRCh38_AllTandemRepeats_gt100bp_slop5;GRCh38_allTandemRepeats;GRCh38_AllTandemRepeats_201to10000bp_slop5;GRCh38_lowmappabilityall;GRCh38_nonunique_l100_m2_e1;GRCh38_segdups_gt10kb;GRCh38_chainSelf;GRCh38_segdups;GRCh38_alllowmapandsegdupregions;GRCh38_alldifficultregions	CCDC188-LINC02891	ENSG00000234409-ENSG00000249923	intergenic_region	ENSG00000234409-ENSG00000249923	.	MODIFIER	intergenic_region	.	.	.	.	.	.	.	.	.	.	.	.	.	.	.
22	20162548	Sniffles2.DEL.A32M15	N	<DEL:-87>	DEL	DEL	-87	106.167	218.692	888	887	1	0.00113	novel	0.137	0.137	common	0.116	0.139	0.229	0.0976	0.114	0.138	0.116	0.14	0.229	0.0976	0.114	0.0525	0.31	1.45e-05	0.368	0.133	0.0525	0.31	1.45e-05	0.368	0.133	0.0833	0.695	0.235	0.235	0.401	0.0631	0.103	0.462	difficult	GRCh38_AllTandemRepeatsandHomopolymers_slop5;GRCh38_SimpleRepeat_triTR_15to50_slop5;GRCh38_AllTandemRepeats_gt100bp_slop5;GRCh38_allTandemRepeats;GRCh38_AllTandemRepeats_201to10000bp_slop5;GRCh38_segdups_gt10kb;GRCh38_chainSelf;GRCh38_segdups;GRCh38_alllowmapandsegdupregions;GRCh38_alldifficultregions	CCDC188-LINC02891	ENSG00000234409-ENSG00000249923	intergenic_region	ENSG00000234409-ENSG00000249923	.	MODIFIER	intergenic_region	.	.	.	.	.	.	.	.	.	.	.	.	.	.	.
22	20162698	Sniffles2.INS.A25M15	N	<INS:87>	INS	INS	87	93.392	323.543	888	888	0	0	novel	0.216	0.216	common	0.234	0.212	0.122	0.277	0.228	0.216	0.234	0.212	0.122	0.277	0.228	3.92e-08	0.000354	0.137	1.02e-06	0.000316	3.92e-08	0.000354	0.137	1.02e-06	0.000316	0.137	0.587	0.296	0.296	0.423	0.21	0.25	0.556	difficult	GRCh38_AllTandemRepeatsandHomopolymers_slop5;GRCh38_SimpleRepeat_triTR_15to50_slop5;GRCh38_AllTandemRepeats_gt100bp_slop5;GRCh38_allTandemRepeats;GRCh38_AllTandemRepeats_201to10000bp_slop5;GRCh38_segdups_gt10kb;GRCh38_chainSelf;GRCh38_segdups;GRCh38_alllowmapandsegdupregions;GRCh38_alldifficultregions	CCDC188-LINC02891	ENSG00000234409-ENSG00000249923	intergenic_region	ENSG00000234409-ENSG00000249923	.	MODIFIER	intergenic_region	.	.	.	.	.	.	.	.	.	.	.	.	.	.	.
22	20162715	Sniffles2.INS.A26M15	N	<INS:642>	INS	INS	642	209.635	291.263	888	887	1	0.00113	novel	0.00957	0.00957	low_frequency	0.00622	0.00347	0.0268	0.0061	0.00585	0.00958	0.00622	0.0035	0.0268	0.0061	0.00585	1	1	1	1	1	1	1	1	1	1	0.00338	0.979	0.118	0.118	0.361	0.000991	0.00291	0.318	difficult	GRCh38_AllTandemRepeatsandHomopolymers_slop5;GRCh38_SimpleRepeat_triTR_15to50_slop5;GRCh38_AllTandemRepeats_gt100bp_slop5;GRCh38_allTandemRepeats;GRCh38_AllTandemRepeats_201to10000bp_slop5;GRCh38_segdups_gt10kb;GRCh38_chainSelf;GRCh38_segdups;GRCh38_alllowmapandsegdupregions;GRCh38_alldifficultregions	CCDC188-LINC02891	ENSG00000234409-ENSG00000249923	intergenic_region	ENSG00000234409-ENSG00000249923	.	MODIFIER	intergenic_region	.	.	.	.	.	.	.	.	.	.	.	.	.	.	.
22	20163643	Sniffles2.DEL.A33M15	N	<DEL:-69>	DEL	DEL	-69	107.09	357.342	888	888	0	0	novel	0.249	0.249	common	0.149	0.295	0.369	0.232	0.252	0.249	0.149	0.295	0.369	0.232	0.252	0.023	5.68e-07	2.68e-15	0.000289	2.28e-05	0.023	5.68e-07	2.68e-15	0.000289	2.28e-05	0.2	0.565	0.377	0.377	0.439	0.166	0.214	0.532	difficult	GRCh38_AllTandemRepeatsandHomopolymers_slop5;GRCh38_SimpleRepeat_triTR_15to50_slop5;GRCh38_AllTandemRepeats_gt100bp_slop5;GRCh38_allTandemRepeats;GRCh38_AllTandemRepeats_201to10000bp_slop5;GRCh38_lowmappabilityall;GRCh38_nonunique_l100_m2_e1;GRCh38_segdups_gt10kb;GRCh38_chainSelf;GRCh38_segdups;GRCh38_alllowmapandsegdupregions;GRCh38_alldifficultregions	CCDC188-LINC02891	ENSG00000234409-ENSG00000249923	intergenic_region	ENSG00000234409-ENSG00000249923	.	MODIFIER	intergenic_region	.	.	.	.	.	.	.	.	.	.	.	.	.	.	.
22	20163685	Sniffles2.INS.A28M15	N	<INS:593>	INS	INS	593	251.125	257.437	888	888	0	0	novel	0.00282	0.00282	rare	0.00415	0	0	0.0061	0.00292	0.00282	0.00415	0	0	0.0061	0.00292	1	1	1	1	1	1	1	1	1	1	0.00169	0.991	0	0	0.333	0.000515	0.00169	0.282	difficult	GRCh38_AllTandemRepeatsandHomopolymers_slop5;GRCh38_SimpleRepeat_triTR_15to50_slop5;GRCh38_AllTandemRepeats_gt100bp_slop5;GRCh38_allTandemRepeats;GRCh38_AllTandemRepeats_201to10000bp_slop5;GRCh38_segdups_gt10kb;GRCh38_chainSelf;GRCh38_segdups;GRCh38_alllowmapandsegdupregions;GRCh38_alldifficultregions	CCDC188-LINC02891	ENSG00000234409-ENSG00000249923	intergenic_region	ENSG00000234409-ENSG00000249923	.	MODIFIER	intergenic_region	.	.	.	.	.	.	.	.	.	.	.	.	.	.	.
22	20163840	Sniffles2.INS.A27M15	N	<INS:70>	INS	INS	70	92.629	314.887	888	888	0	0	novel	0.0816	0.0816	common	0.12	0.0764	0.0566	0.0732	0.0643	0.0822	0.122	0.0764	0.0566	0.0732	0.0643	0.357	0.58	1	1	0.514	0.37	0.58	1	1	0.514	0.0366	0.806	0.0942	0.0942	0.417	0.0332	0.0626	0.464	difficult	GRCh38_AllTandemRepeatsandHomopolymers_slop5;GRCh38_AllTandemRepeats_gt100bp_slop5;GRCh38_allTandemRepeats;GRCh38_SimpleRepeat_homopolymer_4to6_slop5;GRCh38_AllTandemRepeats_201to10000bp_slop5;GRCh38_lowmappabilityall;GRCh38_nonunique_l100_m2_e1;GRCh38_segdups_gt10kb;GRCh38_chainSelf;GRCh38_segdups;GRCh38_alllowmapandsegdupregions;GRCh38_alldifficultregions	CCDC188-LINC02891	ENSG00000234409-ENSG00000249923	intergenic_region	ENSG00000234409-ENSG00000249923	.	MODIFIER	intergenic_region	.	.	.	.	.	.	.	.	.	.	.	.	.	.	.
22	20225094	Sniffles2.DEL.A4BM15	N	<DEL:-56>	DEL	DEL	-56	81.282	374.138	888	856	32	0.036	novel	0.0163	0.0163	low_frequency	0	0.00347	0.0446	0	0.038	0.0169	0	0.00362	0.0452	0	0.0404	1	1	0.0328	1	0.211	1	1	0.0336	1	0.223	0.0045	0.964	0.0385	0.0385	0.355	0.00132	0.00427	0.276	difficult	GRCh38_AllTandemRepeatsandHomopolymers_slop5;GRCh38_SimpleRepeat_diTR_11to50_slop5;GRCh38_AllTandemRepeats_gt100bp_slop5;GRCh38_allTandemRepeats;GRCh38_AllTandemRepeats_201to10000bp_slop5;GRCh38_alldifficultregions	LINC00896-RTN4R	ENSG00000236499-ENSG00000040608	intergenic_region	ENSG00000236499-ENSG00000040608	.	MODIFIER	intergenic_region	.	.	.	.	.	.	.	.	.	.	.	.	Enhancer	.	.
22	20225204	Sniffles2.INS.A41M15	N	<INS:75>	INS	INS	75	30.012	164.401	888	888	0	0	novel	0.92	0.08	common	0.801	0.983	0.946	0.985	0.947	0.92	0.801	0.983	0.946	0.985	0.947	0.315	1	0.0683	1	0.376	0.315	1	0.0683	1	0.376	0.944	0.88	0.893	0.409	0.543	0.989	0.977	0.415	difficult	GRCh38_AllTandemRepeatsandHomopolymers_slop5;GRCh38_AllTandemRepeats_gt100bp_slop5;GRCh38_allTandemRepeats;GRCh38_AllTandemRepeats_201to10000bp_slop5;GRCh38_alldifficultregions	LINC00896-RTN4R	ENSG00000236499-ENSG00000040608	intergenic_region	ENSG00000236499-ENSG00000040608	.	MODIFIER	intergenic_region	.	.	.	.	.	.	.	.	.	.	.	.	Enhancer	.	.
22	20251914	Sniffles2.INS.A43M15	N	<INS:193>	INS	INS	193	199.476	208.13	888	875	13	0.0146	novel	0.0101	0.0101	low_frequency	0.0083	0.0104	0.00595	0.0152	0.0117	0.0103	0.00837	0.0109	0.00599	0.0153	0.0119	1	1	1	1	1	1	1	1	1	1	0.00394	0.972	0	0	0.371	0.0141	0.0198	0.602	difficult	GRCh38_AllTandemRepeatsandHomopolymers_slop5;GRCh38_AllTandemRepeats_gt100bp_slop5;GRCh38_allTandemRepeats;GRCh38_AllTandemRepeats_201to10000bp_slop5;GRCh38_alldifficultregions	MIR1286;RTN4R	ENSG00000221039;ENSG00000040608	transcript;gene_variant	ENST00000408112.3;ENSG00000040608	miRNA;.	MODIFIER;MODIFIER	upstream_gene_variant;intragenic_variant	.	.	.	.	.	.	.	.	.	.	.	.	.	.	.
22	20251922	Sniffles2.INS.A44M15	N	<INS:1337>	INS	INS	1337	165.697	98.487	888	888	0	0	novel	0.818	0.182	common	0.805	0.823	0.833	0.854	0.781	0.818	0.805	0.823	0.833	0.854	0.781	1.74e-05	0.00769	0.00512	0.0265	3.3e-05	1.74e-05	0.00769	0.00512	0.0265	3.3e-05	0.901	0.613	0.613	0.216	0.326	0.914	0.835	0.375	difficult	GRCh38_AllTandemRepeatsandHomopolymers_slop5;GRCh38_AllTandemRepeats_gt100bp_slop5;GRCh38_allTandemRepeats;GRCh38_AllTandemRepeats_201to10000bp_slop5;GRCh38_alldifficultregions	MIR1286;RTN4R	ENSG00000221039;ENSG00000040608	transcript;gene_variant	ENST00000408112.3;ENSG00000040608	miRNA;.	MODIFIER;MODIFIER	upstream_gene_variant;intragenic_variant	.	.	.	.	.	.	.	.	.	.	.	.	.	.	.
22	20251922	Sniffles2.INS.A45M15	N	<INS:2657>	INS	INS	2657	135.071	93.578	888	857	31	0.0349	novel	0.00225	0.00225	rare	0.00208	0.00694	0	0.00305	0	0.00292	0.00422	0.00746	0	0.00312	0	1	1	1	1	1	1	1	1	1	1	0.000563	0.994	0	0	0.218	0.0019	0.00616	0.321	difficult	GRCh38_AllTandemRepeatsandHomopolymers_slop5;GRCh38_AllTandemRepeats_gt100bp_slop5;GRCh38_allTandemRepeats;GRCh38_AllTandemRepeats_201to10000bp_slop5;GRCh38_alldifficultregions	MIR1286;RTN4R	ENSG00000221039;ENSG00000040608	transcript;gene_variant	ENST00000408112.3;ENSG00000040608	miRNA;.	MODIFIER;MODIFIER	upstream_gene_variant;intragenic_variant	.	.	.	.	.	.	.	.	.	.	.	.	.	.	.
22	20268315	Sniffles2.INS.A46M15	N	<INS:203>	INS	INS	203	58.573	71.819	888	888	0	0	novel	0.993	0.007	low_frequency	0.994	0.996	0.997	0.994	0.982	0.993	0.994	0.996	0.997	0.994	0.982	1	1	1	1	1	1	1	1	1	1	0.998	0.981	0.981	0	0.307	1	0.997	0.18	difficult	GRCh38_BadPromoters;GRCh38_gclt25orgt65_slop50;GRCh38_SimpleRepeat_homopolymer_4to6_slop5;GRCh38_segdups_gt10kb;GRCh38_segdups;GRCh38_alllowmapandsegdupregions;GRCh38_alldifficultregions	RTN4R	ENSG00000040608	gene_variant	ENSG00000040608	.	MODIFIER	intragenic_variant	.	.	.	.	.	.	.	.	.	.	.	.	CTCF Binding Site;Promoter	Transcription Start Site	.
22	20323754	Sniffles2.DEL.A95M15	N	<DEL:-24414>	DEL	DEL	-24414	0	0	888	858	30	0.0338	novel	0.00169	0.00169	rare	0	0	0	0	0.00877	0.00175	0	0	0	0	0.00909	1	1	1	1	0.0088	1	1	1	1	0.00912	0	0.998	0	0	0.0313	8.19e-06	0.00109	0.0426	confident	GRCh38_gclt25orgt65_slop50;GRCh38_AllHomopolymers_gt6bp_imperfectgt10bp_slop5;GRCh38_AllTandemRepeats_51to200bp_slop5;GRCh38_AllTandemRepeatsandHomopolymers_slop5;GRCh38_SimpleRepeat_homopolymer_gt11_slop5;GRCh38_SimpleRepeat_homopolymer_gt20_slop5;GRCh38_SimpleRepeat_diTR_11to50_slop5;GRCh38_AllTandemRepeats_gt100bp_slop5;GRCh38_allTandemRepeats;GRCh38_SimpleRepeat_homopolymer_7to11_slop5;GRCh38_SimpleRepeat_homopolymer_4to6_slop5;GRCh38_AllTandemRepeats_lt51bp_slop5;GRCh38_SimpleRepeat_imperfecthomopolgt20_slop5;GRCh38_AllTandemRepeats_201to10000bp_slop5;GRCh38_SimpleRepeat_quadTR_20to50_slop5;GRCh38_satellites_slop5;GRCh38_SimpleRepeat_imperfecthomopolgt10_slop5;GRCh38_lowmappabilityall;GRCh38_nonunique_l100_m2_e1;GRCh38_nonunique_l250_m0_e0;GRCh38_allOtherDifficultregions;GRCh38_gnomAD_InbreedingCoeff_slop1bp_merge1000bp;GRCh38_segdups_gt10kb;GRCh38_chainSelf;GRCh38_segdups;GRCh38_alllowmapandsegdupregions;GRCh38_alldifficultregions;GRCh38_notinalldifficultregions	ENSG00000235578;ENSG00000235578;FAM230G;FAM230G;DGCR6L;FAM230G;ENSG00000235578;ENSG00000235578;ENSG00000273139;ENSG00000287446;ENSG00000273139-FAM230G	ENSG00000235578;ENSG00000235578;ENSG00000188280;ENSG00000188280;ENSG00000128185;ENSG00000188280;ENSG00000235578;ENSG00000235578;ENSG00000273139;ENSG00000287446;ENSG00000273139-ENSG00000188280	transcript;transcript;transcript;transcript;transcript;transcript;transcript;transcript;transcript;transcript;intergenic_region	ENST00000458154.1;ENST00000458154.1;ENST00000610338.1;ENST00000610338.1;ENST00000248879.8;ENST00000610338.1;ENST00000458154.1;ENST00000458154.1;ENST00000609632.1;ENST00000667786.1;ENSG00000273139-ENSG00000188280	pseudogene;pseudogene;pseudogene;pseudogene;protein_coding;pseudogene;pseudogene;pseudogene;pseudogene;pseudogene;.	HIGH;HIGH;HIGH;HIGH;MODIFIER;MODIFIER;MODIFIER;MODIFIER;MODIFIER;MODIFIER;MODIFIER	transcript_ablation;transcript_ablation&stop_lost;exon_loss_variant;exon_loss_variant&stop_lost;upstream_gene_variant;upstream_gene_variant;upstream_gene_variant;downstream_gene_variant;downstream_gene_variant;downstream_gene_variant;intergenic_region	.	.	.	.	.	.	.	.	.	.	.	.	Enhancer;Promoter;CTCF Binding Site;CTCF Binding Site;CTCF Binding Site	.	.
22	20328287	Sniffles2.DEL.A96M15	N	<DEL:-86>	DEL	DEL	-86	141.102	209.993	888	856	32	0.036	novel	0.00225	0.00225	rare	0.00208	0.00347	0	0	0.00585	0.00234	0.00219	0.00357	0	0	0.00606	1	1	1	1	1	1	1	1	1	1	0	0.995	0	0	0.057	1.43e-05	0.00148	0.0407	difficult	GRCh38_SimpleRepeat_homopolymer_4to6_slop5;GRCh38_lowmappabilityall;GRCh38_nonunique_l100_m2_e1;GRCh38_nonunique_l250_m0_e0;GRCh38_segdups_gt10kb;GRCh38_segdups;GRCh38_alllowmapandsegdupregions;GRCh38_alldifficultregions	ENSG00000273139-FAM230G	ENSG00000273139-ENSG00000188280	intergenic_region	ENSG00000273139-ENSG00000188280	.	MODIFIER	intergenic_region	.	.	.	.	.	.	.	.	.	.	.	.	.	.	.
22	20336538	Sniffles2.DEL.A99M15	N	<DEL:-53>	DEL	DEL	-53	67.497	341.402	888	847	41	0.0462	novel	0.00507	0.00507	low_frequency	0.00415	0.00347	0.00298	0.00305	0.0117	0.00531	0.00439	0.00362	0.00307	0.0032	0.0124	1	1	1	1	1	1	1	1	1	1	0.000563	0.989	0	0	0.144	0.000261	0.00535	0.0999	difficult	GRCh38_gclt25orgt65_slop50;GRCh38_AllTandemRepeatsandHomopolymers_slop5;GRCh38_AllTandemRepeats_gt100bp_slop5;GRCh38_allTandemRepeats;GRCh38_AllTandemRepeats_201to10000bp_slop5;GRCh38_segdups_gt10kb;GRCh38_segdups;GRCh38_alllowmapandsegdupregions;GRCh38_alldifficultregions	FAM230G;ENSG00000273139-FAM230G	ENSG00000188280;ENSG00000273139-ENSG00000188280	transcript;intergenic_region	ENST00000610338.1;ENSG00000273139-ENSG00000188280	pseudogene;.	MODIFIER;MODIFIER	upstream_gene_variant;intergenic_region	.	.	.	.	.	.	.	.	.	.	.	.	.	.	.
22	20336935	Sniffles2.DEL.A98M15	N	<DEL:-1980>	DEL	DEL	-1980	349.451	278.522	888	850	38	0.0428	novel	0.00225	0.00225	rare	0.00208	0.0104	0	0	0	0.00235	0.00217	0.0107	0	0	0	1	1	1	1	1	1	1	1	1	1	0	0.995	0	0	0.0827	7.48e-05	0.0011	0.0823	difficult	GRCh38_gclt25orgt65_slop50;GRCh38_AllTandemRepeatsandHomopolymers_slop5;GRCh38_SimpleRepeat_diTR_11to50_slop5;GRCh38_AllTandemRepeats_gt100bp_slop5;GRCh38_allTandemRepeats;GRCh38_SimpleRepeat_homopolymer_4to6_slop5;GRCh38_AllTandemRepeats_201to10000bp_slop5;GRCh38_satellites_slop5;GRCh38_lowmappabilityall;GRCh38_nonunique_l100_m2_e1;GRCh38_nonunique_l250_m0_e0;GRCh38_allOtherDifficultregions;GRCh38_gnomAD_InbreedingCoeff_slop1bp_merge1000bp;GRCh38_segdups_gt10kb;GRCh38_segdups;GRCh38_alllowmapandsegdupregions;GRCh38_alldifficultregions	FAM230G;ENSG00000235578;FAM230G;ENSG00000273139-FAM230G	ENSG00000188280;ENSG00000235578;ENSG00000188280;ENSG00000273139-ENSG00000188280	transcript;transcript;gene_variant;intergenic_region	ENST00000610338.1;ENST00000458154.1;ENSG00000188280;ENSG00000273139-ENSG00000188280	pseudogene;pseudogene;.;.	MODIFIER;MODIFIER;MODIFIER;MODIFIER	upstream_gene_variant;downstream_gene_variant;intragenic_variant;intergenic_region	.	.	.	.	.	.	.	.	.	.	.	.	Promoter;CTCF Binding Site;CTCF Binding Site	.	.
22	20336957	Sniffles2.INS.A5AM15	N	<INS:117>	INS	INS	117	91.177	270.256	888	880	8	0.00901	novel	0.507	0.493	common	0.546	0.556	0.5	0.442	0.48	0.51	0.548	0.556	0.509	0.444	0.479	4.77e-16	4.24e-05	0.00323	0.0809	1.4e-07	1.57e-16	4.24e-05	0.00107	0.0795	2.77e-07	0.573	0.514	0.513	0.509	0.168	0.443	0.434	0.225	difficult	GRCh38_gclt25orgt65_slop50;GRCh38_AllTandemRepeatsandHomopolymers_slop5;GRCh38_AllTandemRepeats_gt100bp_slop5;GRCh38_allTandemRepeats;GRCh38_AllTandemRepeats_201to10000bp_slop5;GRCh38_lowmappabilityall;GRCh38_nonunique_l100_m2_e1;GRCh38_segdups_gt10kb;GRCh38_segdups;GRCh38_alllowmapandsegdupregions;GRCh38_alldifficultregions	FAM230G;ENSG00000273139-FAM230G	ENSG00000188280;ENSG00000273139-ENSG00000188280	transcript;intergenic_region	ENST00000610338.1;ENSG00000273139-ENSG00000188280	pseudogene;.	MODIFIER;MODIFIER	upstream_gene_variant;intergenic_region	.	.	.	.	.	.	.	.	.	.	.	.	.	.	.
22	20337757	Sniffles2.DUP.AB0M15	N	<DUP:830643>	DUP	OTHER	830643	6.564	2.641	888	847	41	0.0462	not_compared	0.00113	0.00113	rare	0.00208	0.00347	0	0	0	0.00118	0.00218	0.00365	0	0	0	1	1	1	1	1	1	1	1	1	1	0	0.998	0	0	0.0611	1.33e-05	5.17e-05	0.219	confident	GRCh38_ancestry_Neanderthal;GRCh38_refseq_cds;GRCh38_gclt25orgt65_slop50;GRCh38_AllHomopolymers_gt6bp_imperfectgt10bp_slop5;GRCh38_AllTandemRepeats_51to200bp_slop5;GRCh38_AllTandemRepeatsandHomopolymers_slop5;GRCh38_SimpleRepeat_homopolymer_gt11_slop5;GRCh38_SimpleRepeat_triTR_15to50_slop5;GRCh38_SimpleRepeat_homopolymer_gt20_slop5;GRCh38_SimpleRepeat_diTR_11to50_slop5;GRCh38_AllTandemRepeats_gt100bp_slop5;GRCh38_allTandemRepeats;GRCh38_SimpleRepeat_homopolymer_7to11_slop5;GRCh38_SimpleRepeat_quadTR_51to200_slop5;GRCh38_SimpleRepeat_homopolymer_4to6_slop5;GRCh38_AllTandemRepeats_lt51bp_slop5;GRCh38_SimpleRepeat_diTR_51to200_slop5;GRCh38_SimpleRepeat_imperfecthomopolgt20_slop5;GRCh38_AllTandemRepeats_201to10000bp_slop5;GRCh38_SimpleRepeat_quadTR_20to50_slop5;GRCh38_satellites_slop5;GRCh38_SimpleRepeat_imperfecthomopolgt10_slop5;GRCh38_lowmappabilityall;GRCh38_nonunique_l100_m2_e1;GRCh38_nonunique_l250_m0_e0;GRCh38_allOtherDifficultregions;GRCh38_gnomAD_InbreedingCoeff_slop1bp_merge1000bp;GRCh38_LD_discordant_haplotypes_slop5bp;GRCh38_population_CNV_FP_regions;GRCh38_segdups_gt10kb;GRCh38_chainSelf;GRCh38_segdups;GRCh38_chainSelf_gt10kb;GRCh38_alllowmapandsegdupregions;GRCh38_alldifficultregions;GRCh38_notinalldifficultregions	FAM230G;ENSG00000273139-FAM230G	ENSG00000188280;ENSG00000273139-ENSG00000188280	transcript;intergenic_region	ENST00000610338.1;ENSG00000273139-ENSG00000188280	pseudogene;.	MODIFIER;MODIFIER	upstream_gene_variant;intergenic_region	.	.	.	.	.	.	.	.	.	.	.	.	Enhancer;Promoter;CTCF Binding Site;CTCF Binding Site;CTCF Binding Site;Promoter;Open chromatin;Open chromatin;Enhancer;CTCF Binding Site;Open chromatin;Enhancer;CTCF Binding Site;Promoter;Enhancer;Open chromatin;TF binding;Enhancer;Enhancer;CTCF Binding Site;TF binding;Open chromatin;CTCF Binding Site;Promoter;Enhancer;CTCF Binding Site;CTCF Binding Site;CTCF Binding Site;CTCF Binding Site;TF binding;Open chromatin;Open chromatin;Promoter;Enhancer;Enhancer;CTCF Binding Site;Open chromatin;Enhancer;CTCF Binding Site;Enhancer;Promoter;Promoter;TF binding;TF binding;TF binding;CTCF Binding Site;CTCF Binding Site;Open chromatin;Open chromatin;Enhancer;Open chromatin;CTCF Binding Site;Promoter;Promoter;CTCF Binding Site;Promoter;Open chromatin;CTCF Binding Site;Promoter;CTCF Binding Site;CTCF Binding Site;Promoter;Promoter;Promoter;CTCF Binding Site;Promoter;CTCF Binding Site;Promoter;Promoter;Enhancer;CTCF Binding Site;CTCF Binding Site;Enhancer;Enhancer;CTCF Binding Site;Enhancer;CTCF Binding Site;CTCF Binding Site;TF binding;CTCF Binding Site;Open chromatin;Open chromatin;CTCF Binding Site;Open chromatin;Enhancer;CTCF Binding Site;Enhancer;Enhancer;Open chromatin;Enhancer;TF binding;Open chromatin;Enhancer;CTCF Binding Site;Enhancer;Enhancer;Open chromatin;Promoter;TF binding;Open chromatin;Enhancer;Promoter;TF binding;Open chromatin;Open chromatin;TF binding;Promoter;CTCF Binding Site;TF binding;CTCF Binding Site;CTCF Binding Site;TF binding;CTCF Binding Site;CTCF Binding Site;Open chromatin;Enhancer;Open chromatin;Open chromatin;Enhancer;Promoter;Enhancer;CTCF Binding Site;Enhancer;CTCF Binding Site;Open chromatin;Enhancer;TF binding;CTCF Binding Site;Open chromatin;TF binding;CTCF Binding Site;Open chromatin;TF binding;CTCF Binding Site;CTCF Binding Site;Enhancer;CTCF Binding Site;CTCF Binding Site;Enhancer;CTCF Binding Site;CTCF Binding Site;TF binding;TF binding;Open chromatin;Enhancer;Enhancer;Enhancer;CTCF Binding Site;Enhancer;Enhancer;Enhancer;Promoter;Promoter;Promoter;Enhancer;Enhancer;CTCF Binding Site;Enhancer;TF binding;Enhancer;Enhancer;Open chromatin;Open chromatin;Promoter;Enhancer;Enhancer;CTCF Binding Site;Promoter;CTCF Binding Site;Open chromatin;CTCF Binding Site;CTCF Binding Site;Open chromatin;Promoter;Enhancer;Promoter;CTCF Binding Site;Promoter;Promoter;TF binding;CTCF Binding Site;Open chromatin;Enhancer;Promoter;CTCF Binding Site;Open chromatin;Open chromatin;TF binding;TF binding;TF binding;TF binding;TF binding;Promoter;Enhancer;TF binding;Enhancer;TF binding;CTCF Binding Site;Promoter;TF binding;Enhancer;Enhancer;Open chromatin;Open chromatin;CTCF Binding Site;TF binding;Enhancer;Promoter;TF binding;Open chromatin;Open chromatin;CTCF Binding Site;Enhancer;Open chromatin;Enhancer;Open chromatin;TF binding;Enhancer;Open chromatin;TF binding;Open chromatin;Open chromatin;TF binding;TF binding;Enhancer;CTCF Binding Site;CTCF Binding Site;Promoter;Enhancer;Enhancer;Enhancer;Open chromatin;CTCF Binding Site;CTCF Binding Site;TF binding;TF binding;Open chromatin;CTCF Binding Site;Enhancer;Enhancer;CTCF Binding Site;TF binding;TF binding;Enhancer;Promoter;Open chromatin;Enhancer;Enhancer;CTCF Binding Site;Enhancer;Promoter;CTCF Binding Site;Promoter;Open chromatin;TF binding;CTCF Binding Site;Enhancer;TF binding;Enhancer;Enhancer;Promoter;Enhancer;Enhancer;CTCF Binding Site;CTCF Binding Site;Promoter;CTCF Binding Site;Enhancer;CTCF Binding Site;Enhancer	Transcription Start Site;Transcription Start Site;Transcription Start Site;Transcription Start Site;Transcription Start Site;Transcription Start Site;Transcription Start Site;Transcription Start Site;Enhancer;Enhancer;Transcription Start Site;Transcription Start Site;Transcription Start Site;Transcription Start Site;Transcription Start Site;Transcription Start Site;Transcription Start Site;Transcription Start Site;Transcription Start Site;Transcription Start Site;Transcription Start Site;Transcription Start Site;Transcription Start Site;Transcription Start Site;Transcription Start Site;Transcription Start Site;Transcription Start Site;Transcription Start Site;Transcription Start Site;Transcription Start Site;Transcription Start Site;Transcription Start Site;Transcription Start Site;Transcription Start Site;Transcription Start Site;Transcription Start Site;Transcription Start Site;Transcription Start Site;Transcription Start Site;Transcription Start Site;Transcription Start Site;Transcription Start Site;Transcription Start Site;Transcription Start Site;Transcription Start Site;Transcription Start Site;Transcription Start Site;Transcription Start Site;Transcription Start Site;Transcription Start Site;Transcription Start Site;Transcription Start Site;Transcription Start Site;Transcription Start Site;Transcription Start Site;Transcription Start Site;Transcription Start Site;Transcription Start Site;Transcription Start Site;Transcription Start Site;Transcription Start Site;Transcription Start Site;Transcription Start Site;Enhancer;Enhancer;Transcription Start Site;Transcription Start Site;Transcription Start Site;Transcription Start Site;Transcription Start Site;Transcription Start Site;Transcription Start Site;Transcription Start Site;Transcription Start Site;Transcription Start Site;Transcription Start Site;Transcription Start Site;Transcription Start Site;Transcription Start Site;Transcription Start Site;Transcription Start Site;Transcription Start Site;Enhancer;Transcription Start Site;Transcription Start Site;Transcription Start Site;Transcription Start Site;Transcription Start Site;Transcription Start Site;Transcription Start Site;Transcription Start Site;Transcription Start Site;Transcription Start Site;Transcription Start Site;Transcription Start Site;Transcription Start Site;Transcription Start Site;Transcription Start Site;Transcription Start Site;Enhancer;Enhancer;Transcription Start Site;Transcription Start Site;Transcription Start Site;Transcription Start Site;Transcription Start Site;Transcription Start Site;Transcription Start Site;Transcription Start Site;Transcription Start Site;Transcription Start Site;Transcription Start Site;Transcription Start Site;Transcription Start Site;Transcription Start Site;Transcription Start Site;Transcription Start Site;Transcription Start Site;Transcription Start Site;Transcription Start Site;Transcription Start Site;Transcription Start Site;Transcription Start Site;Transcription Start Site;Transcription Start Site;Transcription Start Site;Transcription Start Site;Transcription Start Site;Transcription Start Site;Transcription Start Site;Transcription Start Site;Transcription Start Site;Transcription Start Site;Transcription Start Site;Transcription Start Site;Transcription Start Site;Transcription Start Site;Transcription Start Site;Transcription Start Site;Transcription Start Site;Transcription Start Site;Transcription Start Site;Transcription Start Site;Transcription Start Site;Transcription Start Site;Enhancer;Transcription Start Site;Enhancer;Transcription Start Site;Transcription Start Site;Transcription Start Site;Transcription Start Site;Enhancer;Enhancer;Transcription Start Site;Transcription Start Site;Transcription Start Site;Transcription Start Site;Transcription Start Site;Transcription Start Site;Transcription Start Site;Transcription Start Site;Transcription Start Site;Transcription Start Site;Transcription Start Site;Transcription Start Site;Transcription Start Site;Transcription Start Site;Transcription Start Site;Transcription Start Site;Transcription Start Site;Transcription Start Site;Transcription Start Site;Transcription Start Site;Transcription Start Site;Transcription Start Site;Transcription Start Site;Transcription Start Site;Transcription Start Site;Transcription Start Site;Transcription Start Site;Transcription Start Site;Transcription Start Site;Transcription Start Site;Transcription Start Site;Transcription Start Site;Transcription Start Site;Transcription Start Site;Transcription Start Site;Transcription Start Site;Transcription Start Site;Transcription Start Site;Transcription Start Site;Transcription Start Site;Transcription Start Site;Transcription Start Site;Transcription Start Site;Transcription Start Site;Transcription Start Site;Transcription Start Site;Transcription Start Site;Transcription Start Site;Transcription Start Site;Transcription Start Site;Transcription Start Site;Transcription Start Site;Transcription Start Site;Transcription Start Site;Transcription Start Site;Transcription Start Site;Transcription Start Site;Transcription Start Site;Transcription Start Site;Transcription Start Site;Transcription Start Site;Transcription Start Site;Transcription Start Site;Transcription Start Site;Transcription Start Site;Transcription Start Site;Transcription Start Site;Transcription Start Site;Transcription Start Site;Transcription Start Site;Transcription Start Site;Transcription Start Site;Transcription Start Site;Transcription Start Site;Transcription Start Site;Transcription Start Site;Transcription Start Site;Transcription Start Site;Transcription Start Site;Transcription Start Site;Transcription Start Site;Transcription Start Site;Transcription Start Site;Transcription Start Site;Transcription Start Site;Transcription Start Site;Transcription Start Site;Transcription Start Site;Transcription Start Site;Transcription Start Site;Transcription Start Site;Transcription Start Site;Transcription Start Site;Transcription Start Site;Transcription Start Site;Transcription Start Site;Transcription Start Site;Transcription Start Site;Transcription Start Site;Transcription Start Site;Transcription Start Site;Transcription Start Site;Transcription Start Site;Transcription Start Site;Transcription Start Site;Transcription Start Site;Transcription Start Site;Transcription Start Site;Transcription Start Site;Transcription Start Site;Transcription Start Site;Transcription Start Site;Transcription Start Site;Transcription Start Site;Transcription Start Site;Transcription Start Site;Transcription Start Site;Transcription Start Site;Transcription Start Site;Transcription Start Site;Transcription Start Site;Transcription Start Site;Transcription Start Site;Transcription Start Site;Transcription Start Site;Transcription Start Site;Transcription Start Site;Transcription Start Site;Transcription Start Site;Transcription Start Site;Transcription Start Site;Transcription Start Site;Transcription Start Site;Transcription Start Site;Transcription Start Site;Transcription Start Site;Transcription Start Site;Transcription Start Site;Transcription Start Site;Transcription Start Site;Transcription Start Site;Transcription Start Site;Transcription Start Site;Transcription Start Site;Transcription Start Site;Transcription Start Site;Transcription Start Site;Transcription Start Site;Transcription Start Site;Transcription Start Site;Transcription Start Site;Transcription Start Site;Transcription Start Site;Transcription Start Site;Transcription Start Site;Transcription Start Site;Transcription Start Site;Transcription Start Site;Transcription Start Site;Transcription Start Site;Transcription Start Site;Transcription Start Site;Transcription Start Site;Transcription Start Site;Transcription Start Site;Transcription Start Site;Transcription Start Site;Transcription Start Site;Transcription Start Site;Transcription Start Site;Transcription Start Site;Transcription Start Site;Transcription Start Site;Transcription Start Site;Transcription Start Site;Transcription Start Site;Transcription Start Site;Transcription Start Site;Transcription Start Site;Transcription Start Site;Transcription Start Site;Transcription Start Site;Transcription Start Site;Transcription Start Site;Transcription Start Site;Transcription Start Site;Transcription Start Site;Transcription Start Site;Transcription Start Site;Transcription Start Site;Transcription Start Site	hsa-miR-183-5p;hsa-miR-615-3p;hsa-miR-151a-5p;hsa-miR-1301-3p;hsa-miR-17-3p;hsa-miR-146a-5p;hsa-miR-146b-5p;hsa-miR-589-5p;hsa-miR-937-3p;hsa-miR-3619-5p;hsa-miR-3619-5p;hsa-miR-4804-5p;hsa-miR-15a-5p;hsa-miR-16-5p;hsa-miR-17-3p;hsa-miR-28-5p;hsa-miR-103a-3p;hsa-miR-15b-5p;hsa-miR-195-5p;hsa-miR-324-3p;hsa-miR-588;hsa-miR-1304-3p;hsa-miR-24-2-5p;hsa-miR-96-5p;hsa-miR-145-5p;hsa-miR-3928-3p;hsa-miR-4726-3p;hsa-miR-19a-5p;hsa-miR-19b-1-5p;hsa-miR-30b-3p;hsa-miR-766-3p;hsa-miR-1306-5p;hsa-miR-4726-3p;hsa-miR-551b-3p;hsa-miR-320a-3p;hsa-miR-626;hsa-miR-20a-3p;hsa-miR-130a-3p;hsa-miR-301a-3p;hsa-miR-130b-3p;hsa-miR-374a-5p;hsa-miR-491-5p;hsa-miR-23a-5p;hsa-miR-92a-2-5p;hsa-miR-590-3p;hsa-miR-19a-3p;hsa-miR-29a-3p;hsa-miR-29b-3p;hsa-miR-29c-3p;hsa-miR-5008-3p;hsa-miR-193a-3p;hsa-miR-488-5p;hsa-miR-193b-3p;hsa-miR-15a-5p;hsa-miR-15b-5p;hsa-miR-195-5p;hsa-miR-17-3p;hsa-miR-490-3p;hsa-miR-875-3p;hsa-miR-1301-3p;hsa-miR-3679-5p;hsa-miR-3928-3p;hsa-let-7e-5p;hsa-miR-541-3p;hsa-miR-15a-5p;hsa-miR-21-5p;hsa-miR-24-3p;hsa-miR-138-5p;hsa-miR-193a-3p;hsa-miR-218-2-3p;hsa-miR-7-5p;hsa-miR-155-5p;hsa-miR-17-5p;hsa-miR-93-5p;hsa-miR-199a-5p;hsa-miR-30c-5p;hsa-miR-199b-5p;hsa-miR-30b-5p;hsa-miR-137-3p;hsa-miR-548b-3p;hsa-miR-19a-5p;hsa-miR-19b-1-5p;hsa-miR-5010-3p;hsa-miR-21-5p;hsa-miR-545-3p;hsa-miR-34b-3p;hsa-let-7a-5p;hsa-let-7c-5p;hsa-let-7f-5p;hsa-miR-98-5p;hsa-let-7g-5p;hsa-miR-92a-1-5p;hsa-miR-885-3p;hsa-miR-1915-3p;hsa-miR-17-3p;hsa-miR-196a-5p;hsa-miR-138-5p;hsa-miR-342-3p;hsa-miR-324-3p;hsa-miR-18a-3p;hsa-miR-877-5p;hsa-let-7a-5p;hsa-let-7a-5p;hsa-let-7b-5p;hsa-let-7b-5p;hsa-let-7c-5p;hsa-let-7e-5p;hsa-let-7f-5p;hsa-miR-15a-5p;hsa-miR-15a-5p;hsa-miR-15a-5p;hsa-miR-15a-5p;hsa-miR-15a-5p;hsa-miR-16-5p;hsa-miR-16-5p;hsa-miR-16-5p;hsa-miR-17-3p;hsa-miR-19b-3p;hsa-miR-25-3p;hsa-miR-25-3p;hsa-miR-28-5p;hsa-miR-32-5p;hsa-miR-92a-3p;hsa-miR-92a-3p;hsa-miR-98-5p;hsa-miR-103a-3p;hsa-miR-107;hsa-miR-148a-3p;hsa-miR-148a-3p;hsa-miR-34a-5p;hsa-miR-181a-5p;hsa-miR-181b-5p;hsa-miR-181c-5p;hsa-miR-183-5p;hsa-miR-212-3p;hsa-miR-214-3p;hsa-miR-214-3p;hsa-miR-214-3p;hsa-miR-218-5p;hsa-miR-221-3p;hsa-miR-221-3p;hsa-miR-200b-3p;hsa-miR-200b-3p;hsa-let-7g-5p;hsa-let-7i-5p;hsa-miR-15b-5p;hsa-miR-15b-5p;hsa-miR-15b-5p;hsa-miR-23b-3p;hsa-miR-125b-5p;hsa-miR-132-3p;hsa-miR-141-3p;hsa-miR-191-5p;hsa-miR-125a-5p;hsa-miR-154-3p;hsa-miR-195-5p;hsa-miR-195-5p;hsa-miR-195-5p;hsa-miR-320a-3p;hsa-miR-320a-3p;hsa-miR-200c-3p;hsa-miR-200c-3p;hsa-miR-200a-3p;hsa-miR-130b-3p;hsa-miR-378a-3p;hsa-miR-383-5p;hsa-miR-148b-3p;hsa-miR-148b-3p;hsa-miR-196b-5p;hsa-miR-422a;hsa-miR-424-5p;hsa-miR-424-5p;hsa-miR-429;hsa-miR-329-3p;hsa-miR-487a-3p;hsa-miR-193b-3p;hsa-miR-193b-3p;hsa-miR-497-5p;hsa-miR-181d-5p;hsa-miR-502-5p;hsa-miR-503-5p;hsa-miR-92b-3p;hsa-miR-363-5p;hsa-miR-425-5p;hsa-miR-769-5p;hsa-miR-16-1-3p;hsa-miR-19a-5p;hsa-miR-19b-1-5p;hsa-miR-20a-3p;hsa-miR-29a-5p;hsa-miR-93-3p;hsa-miR-99a-3p;hsa-miR-99a-3p;hsa-miR-219a-1-3p;hsa-miR-222-5p;hsa-miR-222-5p;hsa-miR-129-2-3p;hsa-miR-138-1-3p;hsa-miR-188-3p;hsa-miR-99b-3p;hsa-miR-99b-3p;hsa-miR-362-3p;hsa-miR-423-5p;hsa-miR-501-3p;hsa-miR-590-3p;hsa-miR-590-3p;hsa-miR-624-3p;hsa-miR-624-3p;hsa-miR-708-5p;hsa-miR-922;hsa-miR-922;hsa-miR-922;hsa-miR-1285-3p;hsa-miR-1915-5p;hsa-miR-2278;hsa-miR-1260b;hsa-miR-3174;hsa-miR-3200-3p;hsa-miR-378c;hsa-miR-4286;hsa-miR-3685;hsa-miR-378d;hsa-miR-4487;hsa-miR-548ar-3p;hsa-miR-5582-3p;hsa-miR-873-3p;hsa-miR-151a-3p;hsa-let-7e-5p;hsa-miR-17-5p;hsa-miR-17-5p;hsa-miR-27a-3p;hsa-miR-93-5p;hsa-miR-93-5p;hsa-miR-130a-3p;hsa-miR-143-3p;hsa-miR-185-5p;hsa-miR-376c-3p;hsa-miR-148b-3p;hsa-miR-424-5p;hsa-miR-20b-5p;hsa-miR-490-3p;hsa-miR-505-5p;hsa-miR-576-3p;hsa-miR-1207-5p;hsa-miR-1254;hsa-miR-3179;hsa-miR-1271-3p;hsa-miR-522-5p
22	20338330	Sniffles2.INS.A5FM15	N	<INS:10914>	INS	INS	10914	63.906	353.902	888	862	26	0.0293	novel	0.00113	0.00113	rare	0	0	0	0.0061	0	0.00116	0	0	0	0.00621	0	1	1	1	1	1	1	1	1	1	1	0	0.998	0	0	0.0371	2.05e-06	0.000805	0.0641	difficult	GRCh38_AllTandemRepeatsandHomopolymers_slop5;GRCh38_AllTandemRepeats_gt100bp_slop5;GRCh38_allTandemRepeats;GRCh38_AllTandemRepeats_201to10000bp_slop5;GRCh38_satellites_slop5;GRCh38_lowmappabilityall;GRCh38_nonunique_l100_m2_e1;GRCh38_allOtherDifficultregions;GRCh38_gnomAD_InbreedingCoeff_slop1bp_merge1000bp;GRCh38_segdups_gt10kb;GRCh38_segdups;GRCh38_alllowmapandsegdupregions;GRCh38_alldifficultregions	FAM230G;ENSG00000235578;ENSG00000273139-FAM230G	ENSG00000188280;ENSG00000235578;ENSG00000273139-ENSG00000188280	transcript;transcript;intergenic_region	ENST00000610338.1;ENST00000458154.1;ENSG00000273139-ENSG00000188280	pseudogene;pseudogene;.	MODIFIER;MODIFIER;MODIFIER	upstream_gene_variant;downstream_gene_variant;intergenic_region	.	.	.	.	.	.	.	.	.	.	.	.	Promoter;CTCF Binding Site	.	.
22	20338495	Sniffles2.INS.A5DM15	N	<INS:4433>	INS	INS	4433	245.92	243.593	888	817	71	0.0799	novel	0.0501	0.0501	common	0.0685	0.0382	0.0625	0.0335	0.038	0.0545	0.0757	0.0407	0.0673	0.0374	0.0404	2.45e-08	0.0115	7.26e-05	1	0.0173	6e-08	0.0131	0.000105	1	0.0194	0.00619	0.91	0.0141	0.0141	0.106	0.0167	0.0559	0.209	difficult	GRCh38_AllTandemRepeatsandHomopolymers_slop5;GRCh38_AllTandemRepeats_gt100bp_slop5;GRCh38_allTandemRepeats;GRCh38_SimpleRepeat_homopolymer_4to6_slop5;GRCh38_AllTandemRepeats_201to10000bp_slop5;GRCh38_allOtherDifficultregions;GRCh38_gnomAD_InbreedingCoeff_slop1bp_merge1000bp;GRCh38_segdups_gt10kb;GRCh38_segdups;GRCh38_alllowmapandsegdupregions;GRCh38_alldifficultregions	FAM230G;ENSG00000235578;ENSG00000273139-FAM230G	ENSG00000188280;ENSG00000235578;ENSG00000273139-ENSG00000188280	transcript;transcript;intergenic_region	ENST00000610338.1;ENST00000458154.1;ENSG00000273139-ENSG00000188280	pseudogene;pseudogene;.	MODIFIER;MODIFIER;MODIFIER	upstream_gene_variant;downstream_gene_variant;intergenic_region	.	.	.	.	.	.	.	.	.	.	.	.	Promoter;CTCF Binding Site	.	.
22	20338526	Sniffles2.INS.A66M15	N	<INS:5249>	INS	INS	5249	298.196	200.932	888	843	45	0.0507	novel	0.031	0.031	low_frequency	0.0187	0.0347	0.0327	0.0579	0.0175	0.0326	0.0198	0.036	0.0348	0.0601	0.0186	0.00162	0.00743	1	0.0878	1	0.00182	0.00797	1	0.0938	1	0.00282	0.939	0	0	0.0914	0.00883	0.0388	0.155	difficult	GRCh38_AllTandemRepeatsandHomopolymers_slop5;GRCh38_AllTandemRepeats_gt100bp_slop5;GRCh38_allTandemRepeats;GRCh38_AllTandemRepeats_201to10000bp_slop5;GRCh38_allOtherDifficultregions;GRCh38_gnomAD_InbreedingCoeff_slop1bp_merge1000bp;GRCh38_segdups_gt10kb;GRCh38_segdups;GRCh38_alllowmapandsegdupregions;GRCh38_alldifficultregions	FAM230G;ENSG00000235578;ENSG00000273139-FAM230G	ENSG00000188280;ENSG00000235578;ENSG00000273139-ENSG00000188280	transcript;transcript;intergenic_region	ENST00000610338.1;ENST00000458154.1;ENSG00000273139-ENSG00000188280	pseudogene;pseudogene;.	MODIFIER;MODIFIER;MODIFIER	upstream_gene_variant;downstream_gene_variant;intergenic_region	.	.	.	.	.	.	.	.	.	.	.	.	Promoter;CTCF Binding Site	.	.
22	20338636	Sniffles2.DEL.A9BM15	N	<DEL:-790>	DEL	DEL	-790	19.243	83.439	888	863	25	0.0282	novel	0.00113	0.00113	rare	0	0.00694	0	0	0	0.00116	0	0.00699	0	0	0	1	1	1	1	1	1	1	1	1	1	0	0.998	0	0	0.0326	0	4.28e-05	0.0146	difficult	GRCh38_gclt25orgt65_slop50;GRCh38_AllTandemRepeatsandHomopolymers_slop5;GRCh38_SimpleRepeat_diTR_11to50_slop5;GRCh38_AllTandemRepeats_gt100bp_slop5;GRCh38_allTandemRepeats;GRCh38_SimpleRepeat_homopolymer_4to6_slop5;GRCh38_AllTandemRepeats_lt51bp_slop5;GRCh38_AllTandemRepeats_201to10000bp_slop5;GRCh38_satellites_slop5;GRCh38_lowmappabilityall;GRCh38_nonunique_l100_m2_e1;GRCh38_nonunique_l250_m0_e0;GRCh38_allOtherDifficultregions;GRCh38_gnomAD_InbreedingCoeff_slop1bp_merge1000bp;GRCh38_segdups_gt10kb;GRCh38_chainSelf;GRCh38_segdups;GRCh38_alllowmapandsegdupregions;GRCh38_alldifficultregions	FAM230G;ENSG00000235578;FAM230G;ENSG00000273139-FAM230G	ENSG00000188280;ENSG00000235578;ENSG00000188280;ENSG00000273139-ENSG00000188280	transcript;transcript;gene_variant;intergenic_region	ENST00000610338.1;ENST00000458154.1;ENSG00000188280;ENSG00000273139-ENSG00000188280	pseudogene;pseudogene;.;.	MODIFIER;MODIFIER;MODIFIER;MODIFIER	upstream_gene_variant;downstream_gene_variant;intragenic_variant;intergenic_region	.	.	.	.	.	.	.	.	.	.	.	.	Promoter;CTCF Binding Site;CTCF Binding Site	.	.
22	20339225	Sniffles2.DEL.A9CM15	N	<DEL:-105>	DEL	DEL	-105	73.874	257.948	888	761	127	0.143	novel	0.018	0.018	low_frequency	0.0145	0.0104	0.0327	0.0213	0.0117	0.021	0.0172	0.0115	0.0367	0.0245	0.0149	1	1	0.0085	1	1	1	1	0.0106	1	1	0.00169	0.965	0.0333	0.0333	0.0747	0.00335	0.0186	0.132	difficult	GRCh38_gclt25orgt65_slop50;GRCh38_AllTandemRepeatsandHomopolymers_slop5;GRCh38_AllTandemRepeats_gt100bp_slop5;GRCh38_allTandemRepeats;GRCh38_AllTandemRepeats_201to10000bp_slop5;GRCh38_satellites_slop5;GRCh38_lowmappabilityall;GRCh38_nonunique_l100_m2_e1;GRCh38_segdups_gt10kb;GRCh38_chainSelf;GRCh38_segdups;GRCh38_alllowmapandsegdupregions;GRCh38_alldifficultregions	FAM230G;ENSG00000235578;FAM230G	ENSG00000188280;ENSG00000235578;ENSG00000188280	transcript;transcript;gene_variant	ENST00000610338.1;ENST00000458154.1;ENSG00000188280	pseudogene;pseudogene;.	MODIFIER;MODIFIER;MODIFIER	upstream_gene_variant;downstream_gene_variant;intragenic_variant	.	.	.	.	.	.	.	.	.	.	.	.	Promoter	.	.
22	20339402	Sniffles2.INS.A6DM15	N	<INS:3742>	INS	INS	3742	264.885	167.163	888	774	114	0.128	novel	0.102	0.102	common	0.0809	0.115	0.0893	0.116	0.123	0.118	0.0933	0.128	0.105	0.13	0.143	0.00179	0.000449	0.622	0.00988	1.04e-05	0.00381	0.000917	0.651	0.0177	4.34e-05	0.013	0.811	0.0199	0.0199	0.104	0.0212	0.116	0.135	difficult	GRCh38_AllTandemRepeatsandHomopolymers_slop5;GRCh38_AllTandemRepeats_gt100bp_slop5;GRCh38_allTandemRepeats;GRCh38_AllTandemRepeats_201to10000bp_slop5;GRCh38_lowmappabilityall;GRCh38_nonunique_l100_m2_e1;GRCh38_segdups_gt10kb;GRCh38_chainSelf;GRCh38_segdups;GRCh38_alllowmapandsegdupregions;GRCh38_alldifficultregions	FAM230G;ENSG00000235578;FAM230G	ENSG00000188280;ENSG00000235578;ENSG00000188280	transcript;transcript;gene_variant	ENST00000610338.1;ENST00000458154.1;ENSG00000188280	pseudogene;pseudogene;.	MODIFIER;MODIFIER;MODIFIER	upstream_gene_variant;downstream_gene_variant;intragenic_variant	.	.	.	.	.	.	.	.	.	.	.	.	CTCF Binding Site	.	.
22	20339402	Sniffles2.INS.A6EM15	N	<INS:13487>	INS	INS	13487	56.241	296.181	888	805	83	0.0935	novel	0.00169	0.00169	rare	0.00208	0	0	0.0061	0	0.00186	0.00231	0	0	0.00658	0	1	1	1	1	1	1	1	1	1	1	0	0.997	0	0	0.135	3.18e-05	0.00151	0.0481	difficult	GRCh38_AllTandemRepeatsandHomopolymers_slop5;GRCh38_AllTandemRepeats_gt100bp_slop5;GRCh38_allTandemRepeats;GRCh38_AllTandemRepeats_201to10000bp_slop5;GRCh38_lowmappabilityall;GRCh38_nonunique_l100_m2_e1;GRCh38_segdups_gt10kb;GRCh38_chainSelf;GRCh38_segdups;GRCh38_alllowmapandsegdupregions;GRCh38_alldifficultregions	FAM230G;ENSG00000235578;FAM230G	ENSG00000188280;ENSG00000235578;ENSG00000188280	transcript;transcript;gene_variant	ENST00000610338.1;ENST00000458154.1;ENSG00000188280	pseudogene;pseudogene;.	MODIFIER;MODIFIER;MODIFIER	upstream_gene_variant;downstream_gene_variant;intragenic_variant	.	.	.	.	.	.	.	.	.	.	.	.	CTCF Binding Site	.	.
22	20339402	Sniffles2.INS.A70M15	N	<INS:18219>	INS	INS	18219	214.522	153.735	888	755	133	0.15	novel	0.00282	0.00282	rare	0	0.00694	0	0.00305	0.00585	0.00331	0	0.00769	0	0.00355	0.00746	1	1	1	1	0.00293	1	1	1	1	0.00374	0.000563	0.994	0	0	0.146	0.00106	0.00537	0.153	difficult	GRCh38_AllTandemRepeatsandHomopolymers_slop5;GRCh38_AllTandemRepeats_gt100bp_slop5;GRCh38_allTandemRepeats;GRCh38_AllTandemRepeats_201to10000bp_slop5;GRCh38_lowmappabilityall;GRCh38_nonunique_l100_m2_e1;GRCh38_segdups_gt10kb;GRCh38_chainSelf;GRCh38_segdups;GRCh38_alllowmapandsegdupregions;GRCh38_alldifficultregions	FAM230G;ENSG00000235578;FAM230G	ENSG00000188280;ENSG00000235578;ENSG00000188280	transcript;transcript;gene_variant	ENST00000610338.1;ENST00000458154.1;ENSG00000188280	pseudogene;pseudogene;.	MODIFIER;MODIFIER;MODIFIER	upstream_gene_variant;downstream_gene_variant;intragenic_variant	.	.	.	.	.	.	.	.	.	.	.	.	CTCF Binding Site	.	.
22	20339402	Sniffles2.INS.A71M15	N	<INS:2251>	INS	INS	2251	389.612	39.72	888	780	108	0.122	novel	0.162	0.162	common	0.116	0.177	0.176	0.22	0.143	0.185	0.138	0.189	0.195	0.248	0.171	0.337	0.392	0.789	0.068	0.0523	0.556	0.572	0.447	0.182	0.133	0.0321	0.693	0.0711	0.0711	0.124	0.042	0.191	0.141	difficult	GRCh38_AllTandemRepeatsandHomopolymers_slop5;GRCh38_AllTandemRepeats_gt100bp_slop5;GRCh38_allTandemRepeats;GRCh38_AllTandemRepeats_201to10000bp_slop5;GRCh38_lowmappabilityall;GRCh38_nonunique_l100_m2_e1;GRCh38_segdups_gt10kb;GRCh38_chainSelf;GRCh38_segdups;GRCh38_alllowmapandsegdupregions;GRCh38_alldifficultregions	FAM230G;ENSG00000235578;FAM230G	ENSG00000188280;ENSG00000235578;ENSG00000188280	transcript;transcript;gene_variant	ENST00000610338.1;ENST00000458154.1;ENSG00000188280	pseudogene;pseudogene;.	MODIFIER;MODIFIER;MODIFIER	upstream_gene_variant;downstream_gene_variant;intragenic_variant	.	.	.	.	.	.	.	.	.	.	.	.	CTCF Binding Site	.	.
22	20339402	Sniffles2.INS.A72M15	N	<INS:4603>	INS	INS	4603	404.688	10.45	888	749	139	0.156	novel	0.0749	0.0749	common	0.0436	0.0625	0.0684	0.11	0.102	0.0881	0.0503	0.0692	0.0772	0.131	0.131	0.00626	0.000619	0.00325	3.13e-07	2.09e-06	0.00789	0.000924	0.0051	1.85e-06	1.78e-05	0.0118	0.864	0.00971	0.00971	0.11	0.0161	0.0958	0.129	difficult	GRCh38_AllTandemRepeatsandHomopolymers_slop5;GRCh38_AllTandemRepeats_gt100bp_slop5;GRCh38_allTandemRepeats;GRCh38_AllTandemRepeats_201to10000bp_slop5;GRCh38_lowmappabilityall;GRCh38_nonunique_l100_m2_e1;GRCh38_segdups_gt10kb;GRCh38_chainSelf;GRCh38_segdups;GRCh38_alllowmapandsegdupregions;GRCh38_alldifficultregions	FAM230G;ENSG00000235578;FAM230G	ENSG00000188280;ENSG00000235578;ENSG00000188280	transcript;transcript;gene_variant	ENST00000610338.1;ENST00000458154.1;ENSG00000188280	pseudogene;pseudogene;.	MODIFIER;MODIFIER;MODIFIER	upstream_gene_variant;downstream_gene_variant;intragenic_variant	.	.	.	.	.	.	.	.	.	.	.	.	CTCF Binding Site	.	.
22	20339402	Sniffles2.INS.A73M15	N	<INS:6238>	INS	INS	6238	401.88	35.162	888	749	139	0.156	novel	0.0338	0.0338	low_frequency	0.0124	0.0139	0.0566	0.0701	0.0234	0.04	0.0148	0.0156	0.0642	0.0821	0.0305	0.031	0.0209	0.0841	1.08e-05	1.08e-05	0.0369	0.0235	0.105	2.77e-05	2.41e-05	0.00507	0.939	0	0	0.113	0.0052	0.0444	0.1	difficult	GRCh38_AllTandemRepeatsandHomopolymers_slop5;GRCh38_AllTandemRepeats_gt100bp_slop5;GRCh38_allTandemRepeats;GRCh38_AllTandemRepeats_201to10000bp_slop5;GRCh38_lowmappabilityall;GRCh38_nonunique_l100_m2_e1;GRCh38_segdups_gt10kb;GRCh38_chainSelf;GRCh38_segdups;GRCh38_alllowmapandsegdupregions;GRCh38_alldifficultregions	FAM230G;ENSG00000235578;FAM230G	ENSG00000188280;ENSG00000235578;ENSG00000188280	transcript;transcript;gene_variant	ENST00000610338.1;ENST00000458154.1;ENSG00000188280	pseudogene;pseudogene;.	MODIFIER;MODIFIER;MODIFIER	upstream_gene_variant;downstream_gene_variant;intragenic_variant	.	.	.	.	.	.	.	.	.	.	.	.	CTCF Binding Site	.	.
22	20339402	Sniffles2.INS.A74M15	N	<INS:19221>	INS	INS	19221	387.416	4.893	888	754	134	0.151	novel	0.00619	0.00619	low_frequency	0	0.0139	0	0.0213	0	0.00729	0	0.0154	0	0.0248	0	1	0.0209	1	0.000982	1	1	0.0231	1	0.00133	1	0.00113	0.989	0	0	0.15	0.00209	0.0144	0.135	difficult	GRCh38_AllTandemRepeatsandHomopolymers_slop5;GRCh38_AllTandemRepeats_gt100bp_slop5;GRCh38_allTandemRepeats;GRCh38_AllTandemRepeats_201to10000bp_slop5;GRCh38_lowmappabilityall;GRCh38_nonunique_l100_m2_e1;GRCh38_segdups_gt10kb;GRCh38_chainSelf;GRCh38_segdups;GRCh38_alllowmapandsegdupregions;GRCh38_alldifficultregions	FAM230G;ENSG00000235578;FAM230G	ENSG00000188280;ENSG00000235578;ENSG00000188280	transcript;transcript;gene_variant	ENST00000610338.1;ENST00000458154.1;ENSG00000188280	pseudogene;pseudogene;.	MODIFIER;MODIFIER;MODIFIER	upstream_gene_variant;downstream_gene_variant;intragenic_variant	.	.	.	.	.	.	.	.	.	.	.	.	CTCF Binding Site	.	.
22	20339402	Sniffles2.INS.A76M15	N	<INS:8828>	INS	INS	8828	337.548	113.147	888	752	136	0.153	novel	0.00451	0.00451	rare	0.00415	0.00694	0.00298	0.0061	0.00292	0.00532	0.00495	0.00769	0.0034	0.00714	0.00376	1	0.00348	1	1	1	1	0.00386	1	1	1	0.00169	0.989	0	0	0.194	0.00319	0.0064	0.382	difficult	GRCh38_AllTandemRepeatsandHomopolymers_slop5;GRCh38_AllTandemRepeats_gt100bp_slop5;GRCh38_allTandemRepeats;GRCh38_AllTandemRepeats_201to10000bp_slop5;GRCh38_lowmappabilityall;GRCh38_nonunique_l100_m2_e1;GRCh38_segdups_gt10kb;GRCh38_chainSelf;GRCh38_segdups;GRCh38_alllowmapandsegdupregions;GRCh38_alldifficultregions	FAM230G;ENSG00000235578;FAM230G	ENSG00000188280;ENSG00000235578;ENSG00000188280	transcript;transcript;gene_variant	ENST00000610338.1;ENST00000458154.1;ENSG00000188280	pseudogene;pseudogene;.	MODIFIER;MODIFIER;MODIFIER	upstream_gene_variant;downstream_gene_variant;intragenic_variant	.	.	.	.	.	.	.	.	.	.	.	.	CTCF Binding Site	.	.
22	20339402	Sniffles2.INS.A77M15	N	<INS:12695>	INS	INS	12695	236.089	30.781	888	754	134	0.151	novel	0.00676	0.00676	low_frequency	0.00622	0.00347	0	0.0183	0.00585	0.00796	0.00743	0.00385	0	0.0213	0.00752	0.00624	1	1	0.0454	1	0.00744	1	1	0.0528	1	0.00225	0.984	0	0	0.291	0.00264	0.0109	0.237	difficult	GRCh38_AllTandemRepeatsandHomopolymers_slop5;GRCh38_AllTandemRepeats_gt100bp_slop5;GRCh38_allTandemRepeats;GRCh38_AllTandemRepeats_201to10000bp_slop5;GRCh38_lowmappabilityall;GRCh38_nonunique_l100_m2_e1;GRCh38_segdups_gt10kb;GRCh38_chainSelf;GRCh38_segdups;GRCh38_alllowmapandsegdupregions;GRCh38_alldifficultregions	FAM230G;ENSG00000235578;FAM230G	ENSG00000188280;ENSG00000235578;ENSG00000188280	transcript;transcript;gene_variant	ENST00000610338.1;ENST00000458154.1;ENSG00000188280	pseudogene;pseudogene;.	MODIFIER;MODIFIER;MODIFIER	upstream_gene_variant;downstream_gene_variant;intragenic_variant	.	.	.	.	.	.	.	.	.	.	.	.	CTCF Binding Site	.	.
22	20339402	Sniffles2.INS.A78M15	N	<INS:7781>	INS	INS	7781	241.397	8.718	888	751	137	0.154	novel	0.00845	0.00845	low_frequency	0.00208	0.00694	0.0179	0.0122	0.00585	0.00999	0.00249	0.00769	0.0204	0.0143	0.00752	1	1	1	0.0183	0.00293	1	1	1	0.0215	0.00377	0.000563	0.986	0.0769	0.0769	0.0986	0.00144	0.00953	0.117	difficult	GRCh38_AllTandemRepeatsandHomopolymers_slop5;GRCh38_AllTandemRepeats_gt100bp_slop5;GRCh38_allTandemRepeats;GRCh38_AllTandemRepeats_201to10000bp_slop5;GRCh38_lowmappabilityall;GRCh38_nonunique_l100_m2_e1;GRCh38_segdups_gt10kb;GRCh38_chainSelf;GRCh38_segdups;GRCh38_alllowmapandsegdupregions;GRCh38_alldifficultregions	FAM230G;ENSG00000235578;FAM230G	ENSG00000188280;ENSG00000235578;ENSG00000188280	transcript;transcript;gene_variant	ENST00000610338.1;ENST00000458154.1;ENSG00000188280	pseudogene;pseudogene;.	MODIFIER;MODIFIER;MODIFIER	upstream_gene_variant;downstream_gene_variant;intragenic_variant	.	.	.	.	.	.	.	.	.	.	.	.	CTCF Binding Site	.	.
22	20339402	Sniffles2.INS.A7AM15	N	<INS:16420>	INS	INS	16420	333.444	0	888	752	136	0.153	novel	0.00394	0.00394	rare	0	0	0.00595	0.00915	0.00585	0.00465	0	0	0.00676	0.0107	0.00752	1	1	0.00298	0.00917	0.00293	1	1	0.00339	0.0107	0.00377	0	0.995	0	0	0.0378	0.000146	0.0036	0.0708	difficult	GRCh38_AllTandemRepeatsandHomopolymers_slop5;GRCh38_AllTandemRepeats_gt100bp_slop5;GRCh38_allTandemRepeats;GRCh38_AllTandemRepeats_201to10000bp_slop5;GRCh38_lowmappabilityall;GRCh38_nonunique_l100_m2_e1;GRCh38_segdups_gt10kb;GRCh38_chainSelf;GRCh38_segdups;GRCh38_alllowmapandsegdupregions;GRCh38_alldifficultregions	FAM230G;ENSG00000235578;FAM230G	ENSG00000188280;ENSG00000235578;ENSG00000188280	transcript;transcript;gene_variant	ENST00000610338.1;ENST00000458154.1;ENSG00000188280	pseudogene;pseudogene;.	MODIFIER;MODIFIER;MODIFIER	upstream_gene_variant;downstream_gene_variant;intragenic_variant	.	.	.	.	.	.	.	.	.	.	.	.	CTCF Binding Site	.	.
22	20339402	Sniffles2.INS.A7BM15	N	<INS:10305>	INS	INS	10305	203.596	0	888	752	136	0.153	novel	0.00282	0.00282	rare	0	0.00694	0	0.00305	0.00585	0.00332	0	0.00769	0	0.00355	0.00752	1	1	1	1	1	1	1	1	1	1	0.000563	0.993	0	0	0.171	0.00848	0.0118	0.459	difficult	GRCh38_AllTandemRepeatsandHomopolymers_slop5;GRCh38_AllTandemRepeats_gt100bp_slop5;GRCh38_allTandemRepeats;GRCh38_AllTandemRepeats_201to10000bp_slop5;GRCh38_lowmappabilityall;GRCh38_nonunique_l100_m2_e1;GRCh38_segdups_gt10kb;GRCh38_chainSelf;GRCh38_segdups;GRCh38_alllowmapandsegdupregions;GRCh38_alldifficultregions	FAM230G;ENSG00000235578;FAM230G	ENSG00000188280;ENSG00000235578;ENSG00000188280	transcript;transcript;gene_variant	ENST00000610338.1;ENST00000458154.1;ENSG00000188280	pseudogene;pseudogene;.	MODIFIER;MODIFIER;MODIFIER	upstream_gene_variant;downstream_gene_variant;intragenic_variant	.	.	.	.	.	.	.	.	.	.	.	.	CTCF Binding Site	.	.
22	20339438	Sniffles2.INS.A6FM15	N	<INS:634>	INS	INS	634	394.4	83.662	888	867	21	0.0236	novel	0.572	0.428	common	0.585	0.597	0.586	0.515	0.573	0.574	0.588	0.598	0.588	0.516	0.575	4.88e-18	1.02e-07	1.09e-16	9.48e-27	1.07e-13	7.72e-17	1.06e-07	6.04e-16	1.13e-25	7.78e-13	0.744	0.381	0.394	0.334	0.108	0.68	0.54	0.119	difficult	GRCh38_AllTandemRepeatsandHomopolymers_slop5;GRCh38_SimpleRepeat_diTR_11to50_slop5;GRCh38_allTandemRepeats;GRCh38_AllTandemRepeats_lt51bp_slop5;GRCh38_lowmappabilityall;GRCh38_nonunique_l100_m2_e1;GRCh38_nonunique_l250_m0_e0;GRCh38_segdups_gt10kb;GRCh38_chainSelf;GRCh38_segdups;GRCh38_alllowmapandsegdupregions;GRCh38_alldifficultregions	FAM230G;ENSG00000235578;FAM230G	ENSG00000188280;ENSG00000235578;ENSG00000188280	transcript;transcript;gene_variant	ENST00000610338.1;ENST00000458154.1;ENSG00000188280	pseudogene;pseudogene;.	MODIFIER;MODIFIER;MODIFIER	upstream_gene_variant;downstream_gene_variant;intragenic_variant	.	.	.	.	.	.	.	.	.	.	.	.	CTCF Binding Site	.	.
22	20354935	Sniffles2.DEL.AA0M15	N	<DEL:-53>	DEL	DEL	-53	62.948	336.301	888	871	17	0.0191	novel	0.104	0.104	common	0.118	0.163	0.0536	0.0945	0.0936	0.105	0.121	0.163	0.0549	0.0951	0.0928	0.00193	1	0.00647	0.365	0.642	0.00226	0.765	0.00693	0.365	0.634	0.00507	0.811	0.024	0.024	0.136	0.00253	0.109	0.0945	difficult	GRCh38_gclt25orgt65_slop50;GRCh38_AllTandemRepeatsandHomopolymers_slop5;GRCh38_AllTandemRepeats_gt100bp_slop5;GRCh38_allTandemRepeats;GRCh38_SimpleRepeat_homopolymer_4to6_slop5;GRCh38_AllTandemRepeats_201to10000bp_slop5;GRCh38_segdups_gt10kb;GRCh38_segdups;GRCh38_alllowmapandsegdupregions;GRCh38_alldifficultregions	ENSG00000287446;FAM230G;USP41	ENSG00000287446;ENSG00000188280;ENSG00000161133	transcript;transcript;gene_variant	ENST00000667786.1;ENST00000610338.1;ENSG00000161133	pseudogene;pseudogene;.	MODIFIER;MODIFIER;MODIFIER	upstream_gene_variant;downstream_gene_variant;intragenic_variant	.	.	.	.	.	.	.	.	.	.	.	.	.	.	.
22	20355331	Sniffles2.INS.A7CM15	N	<INS:55>	INS	INS	55	95.79	317.606	888	866	22	0.0248	novel	0.00169	0.00169	rare	0	0	0	0.00915	0	0.00173	0	0	0	0.00926	0	1	1	1	1	1	1	1	1	1	1	0	0.997	0	0	0.0307	0.00126	0.00259	0.425	difficult	GRCh38_gclt25orgt65_slop50;GRCh38_AllTandemRepeatsandHomopolymers_slop5;GRCh38_AllTandemRepeats_gt100bp_slop5;GRCh38_allTandemRepeats;GRCh38_AllTandemRepeats_201to10000bp_slop5;GRCh38_lowmappabilityall;GRCh38_nonunique_l100_m2_e1;GRCh38_allOtherDifficultregions;GRCh38_population_CNV_FP_regions;GRCh38_segdups_gt10kb;GRCh38_segdups;GRCh38_alllowmapandsegdupregions;GRCh38_alldifficultregions	ENSG00000287446;FAM230G;USP41	ENSG00000287446;ENSG00000188280;ENSG00000161133	transcript;transcript;gene_variant	ENST00000667786.1;ENST00000610338.1;ENSG00000161133	pseudogene;pseudogene;.	MODIFIER;MODIFIER;MODIFIER	upstream_gene_variant;downstream_gene_variant;intragenic_variant	.	.	.	.	.	.	.	.	.	.	.	.	.	.	.
22	20355522	Sniffles2.DEL.AA1M15	N	<DEL:-4118>	DEL	DEL	-4118	45.168	51.397	888	869	19	0.0214	novel	0.0169	0.0169	low_frequency	0	0.0208	0.0536	0.0122	0.00585	0.0173	0	0.0213	0.0546	0.0122	0.00599	1	1	1	1	1	1	1	1	1	1	0.00113	0.966	0.0333	0.0333	0.0935	0.000498	0.0175	0.0784	difficult	GRCh38_gclt25orgt65_slop50;GRCh38_AllTandemRepeatsandHomopolymers_slop5;GRCh38_AllTandemRepeats_gt100bp_slop5;GRCh38_allTandemRepeats;GRCh38_SimpleRepeat_homopolymer_4to6_slop5;GRCh38_AllTandemRepeats_201to10000bp_slop5;GRCh38_lowmappabilityall;GRCh38_nonunique_l100_m2_e1;GRCh38_nonunique_l250_m0_e0;GRCh38_allOtherDifficultregions;GRCh38_gnomAD_InbreedingCoeff_slop1bp_merge1000bp;GRCh38_population_CNV_FP_regions;GRCh38_segdups_gt10kb;GRCh38_segdups;GRCh38_alllowmapandsegdupregions;GRCh38_alldifficultregions	ENSG00000287446;USP41;FAM230G;USP41	ENSG00000287446;ENSG00000161133;ENSG00000188280;ENSG00000161133	transcript;transcript;transcript;gene_variant	ENST00000667786.1;ENST00000292729.12;ENST00000610338.1;ENSG00000161133	pseudogene;protein_coding;pseudogene;.	MODIFIER;MODIFIER;MODIFIER;MODIFIER	upstream_gene_variant;downstream_gene_variant;downstream_gene_variant;intragenic_variant	.	.	.	.	.	.	.	.	.	.	.	.	.	.	.
22	20355967	Sniffles2.DEL.AA2M15	N	<DEL:-80>	DEL	DEL	-80	97.831	265.901	888	870	18	0.0203	novel	0.018	0.018	low_frequency	0.0208	0.0174	0.00893	0.0274	0.0146	0.0184	0.0216	0.0176	0.00909	0.0274	0.015	1	1	1	1	1	1	1	1	1	1	0.000563	0.963	0	0	0.052	0.000445	0.0222	0.064	difficult	GRCh38_gclt25orgt65_slop50;GRCh38_AllTandemRepeatsandHomopolymers_slop5;GRCh38_AllTandemRepeats_gt100bp_slop5;GRCh38_allTandemRepeats;GRCh38_AllTandemRepeats_201to10000bp_slop5;GRCh38_lowmappabilityall;GRCh38_nonunique_l100_m2_e1;GRCh38_allOtherDifficultregions;GRCh38_population_CNV_FP_regions;GRCh38_segdups_gt10kb;GRCh38_segdups;GRCh38_alllowmapandsegdupregions;GRCh38_alldifficultregions	ENSG00000287446;FAM230G;USP41	ENSG00000287446;ENSG00000188280;ENSG00000161133	transcript;transcript;gene_variant	ENST00000667786.1;ENST00000610338.1;ENSG00000161133	pseudogene;pseudogene;.	MODIFIER;MODIFIER;MODIFIER	upstream_gene_variant;downstream_gene_variant;intragenic_variant	.	.	.	.	.	.	.	.	.	.	.	.	.	.	.
22	20356082	Sniffles2.INS.A7EM15	N	<INS:3001>	INS	INS	3001	230.135	222.848	888	859	29	0.0327	novel	0.00113	0.00113	rare	0.00208	0	0	0.00305	0	0.00116	0.00222	0	0	0.00309	0	1	1	1	1	1	1	1	1	1	1	0	0.998	0	0	0.0785	0.000179	0.000562	0.228	difficult	GRCh38_gclt25orgt65_slop50;GRCh38_AllTandemRepeatsandHomopolymers_slop5;GRCh38_AllTandemRepeats_gt100bp_slop5;GRCh38_allTandemRepeats;GRCh38_AllTandemRepeats_201to10000bp_slop5;GRCh38_lowmappabilityall;GRCh38_nonunique_l100_m2_e1;GRCh38_allOtherDifficultregions;GRCh38_gnomAD_InbreedingCoeff_slop1bp_merge1000bp;GRCh38_population_CNV_FP_regions;GRCh38_segdups_gt10kb;GRCh38_segdups;GRCh38_alllowmapandsegdupregions;GRCh38_alldifficultregions	ENSG00000287446;FAM230G;USP41	ENSG00000287446;ENSG00000188280;ENSG00000161133	transcript;transcript;gene_variant	ENST00000667786.1;ENST00000610338.1;ENSG00000161133	pseudogene;pseudogene;.	MODIFIER;MODIFIER;MODIFIER	upstream_gene_variant;downstream_gene_variant;intragenic_variant	.	.	.	.	.	.	.	.	.	.	.	.	.	.	.
22	20356515	Sniffles2.INS.A7FM15	N	<INS:89>	INS	INS	89	269.591	251.653	888	874	14	0.0158	novel	0.0366	0.0366	low_frequency	0.0104	0.0625	0.0208	0.0518	0.0526	0.0372	0.0106	0.0634	0.0211	0.0522	0.0539	1	1	1	1	1	1	1	1	1	1	0.00338	0.92	0	0	0.094	0.00438	0.0494	0.107	difficult	GRCh38_gclt25orgt65_slop50;GRCh38_AllTandemRepeatsandHomopolymers_slop5;GRCh38_AllTandemRepeats_gt100bp_slop5;GRCh38_allTandemRepeats;GRCh38_SimpleRepeat_homopolymer_4to6_slop5;GRCh38_AllTandemRepeats_201to10000bp_slop5;GRCh38_lowmappabilityall;GRCh38_nonunique_l100_m2_e1;GRCh38_allOtherDifficultregions;GRCh38_gnomAD_InbreedingCoeff_slop1bp_merge1000bp;GRCh38_population_CNV_FP_regions;GRCh38_segdups_gt10kb;GRCh38_segdups;GRCh38_alllowmapandsegdupregions;GRCh38_alldifficultregions	ENSG00000287446;FAM230G;USP41	ENSG00000287446;ENSG00000188280;ENSG00000161133	transcript;transcript;gene_variant	ENST00000667786.1;ENST00000610338.1;ENSG00000161133	pseudogene;pseudogene;.	MODIFIER;MODIFIER;MODIFIER	upstream_gene_variant;downstream_gene_variant;intragenic_variant	.	.	.	.	.	.	.	.	.	.	.	.	.	.	.
22	20356673	Sniffles2.DEL.AA3M15	N	<DEL:-488>	DEL	DEL	-488	194.147	147.604	888	874	14	0.0158	novel	0.0304	0.0304	low_frequency	0.0664	0.0278	0.0119	0.00915	0.0205	0.0309	0.0678	0.0282	0.012	0.0092	0.021	0.275	1	1	1	0.0607	0.284	1	1	1	0.0621	0.00169	0.944	0.0392	0.0392	0.0862	0.00144	0.0235	0.0968	difficult	GRCh38_gclt25orgt65_slop50;GRCh38_AllTandemRepeatsandHomopolymers_slop5;GRCh38_AllTandemRepeats_gt100bp_slop5;GRCh38_allTandemRepeats;GRCh38_AllTandemRepeats_201to10000bp_slop5;GRCh38_lowmappabilityall;GRCh38_nonunique_l100_m2_e1;GRCh38_allOtherDifficultregions;GRCh38_gnomAD_InbreedingCoeff_slop1bp_merge1000bp;GRCh38_population_CNV_FP_regions;GRCh38_segdups_gt10kb;GRCh38_segdups;GRCh38_alllowmapandsegdupregions;GRCh38_alldifficultregions	ENSG00000287446;FAM230G;USP41	ENSG00000287446;ENSG00000188280;ENSG00000161133	transcript;transcript;gene_variant	ENST00000667786.1;ENST00000610338.1;ENSG00000161133	pseudogene;pseudogene;.	MODIFIER;MODIFIER;MODIFIER	upstream_gene_variant;downstream_gene_variant;intragenic_variant	.	.	.	.	.	.	.	.	.	.	.	.	.	.	.
22	20356944	Sniffles2.INS.A80M15	N	<INS:648>	INS	INS	648	274.728	152.134	888	873	15	0.0169	novel	0.0287	0.0287	low_frequency	0.0187	0.066	0.0327	0.0305	0.00585	0.0286	0.017	0.0669	0.0331	0.0307	0.00602	1	1	1	1	1	1	1	1	1	1	0.00394	0.944	0.0784	0.0784	0.108	0.00653	0.0389	0.121	difficult	GRCh38_gclt25orgt65_slop50;GRCh38_AllTandemRepeatsandHomopolymers_slop5;GRCh38_AllTandemRepeats_gt100bp_slop5;GRCh38_allTandemRepeats;GRCh38_AllTandemRepeats_201to10000bp_slop5;GRCh38_lowmappabilityall;GRCh38_nonunique_l100_m2_e1;GRCh38_allOtherDifficultregions;GRCh38_gnomAD_InbreedingCoeff_slop1bp_merge1000bp;GRCh38_population_CNV_FP_regions;GRCh38_segdups_gt10kb;GRCh38_segdups;GRCh38_alllowmapandsegdupregions;GRCh38_alldifficultregions	ENSG00000287446;FAM230G;USP41	ENSG00000287446;ENSG00000188280;ENSG00000161133	transcript;transcript;gene_variant	ENST00000667786.1;ENST00000610338.1;ENSG00000161133	pseudogene;pseudogene;.	MODIFIER;MODIFIER;MODIFIER	upstream_gene_variant;downstream_gene_variant;intragenic_variant	.	.	.	.	.	.	.	.	.	.	.	.	.	.	.
22	20357541	Sniffles2.INS.A82M15	N	<INS:3287>	INS	INS	3287	166.224	441.345	888	865	23	0.0259	novel	0.00113	0.00113	rare	0.00208	0	0	0.00305	0	0.00116	0.00215	0	0	0.00311	0	1	1	1	1	1	1	1	1	1	1	0	0.998	0	0	0.0779	0	0.000119	0.057	difficult	GRCh38_gclt25orgt65_slop50;GRCh38_AllTandemRepeatsandHomopolymers_slop5;GRCh38_AllTandemRepeats_gt100bp_slop5;GRCh38_allTandemRepeats;GRCh38_AllTandemRepeats_201to10000bp_slop5;GRCh38_lowmappabilityall;GRCh38_nonunique_l100_m2_e1;GRCh38_allOtherDifficultregions;GRCh38_population_CNV_FP_regions;GRCh38_segdups_gt10kb;GRCh38_segdups;GRCh38_alllowmapandsegdupregions;GRCh38_alldifficultregions	ENSG00000287446;FAM230G;USP41	ENSG00000287446;ENSG00000188280;ENSG00000161133	transcript;transcript;gene_variant	ENST00000667786.1;ENST00000610338.1;ENSG00000161133	pseudogene;pseudogene;.	MODIFIER;MODIFIER;MODIFIER	upstream_gene_variant;downstream_gene_variant;intragenic_variant	.	.	.	.	.	.	.	.	.	.	.	.	.	.	.
22	20357547	Sniffles2.DEL.AA6M15	N	<DEL:-84>	DEL	DEL	-84	171.708	348.118	888	875	13	0.0146	novel	0.0259	0.0259	low_frequency	0.0249	0.0312	0.0208	0.0213	0.0322	0.0263	0.0252	0.0315	0.0211	0.0216	0.0331	0.131	0.121	1	1	1	0.132	0.122	1	1	1	0.000563	0.949	0	0	0.0533	0.000426	0.028	0.043	difficult	GRCh38_gclt25orgt65_slop50;GRCh38_AllTandemRepeatsandHomopolymers_slop5;GRCh38_AllTandemRepeats_gt100bp_slop5;GRCh38_allTandemRepeats;GRCh38_AllTandemRepeats_201to10000bp_slop5;GRCh38_lowmappabilityall;GRCh38_nonunique_l100_m2_e1;GRCh38_allOtherDifficultregions;GRCh38_population_CNV_FP_regions;GRCh38_segdups_gt10kb;GRCh38_segdups;GRCh38_alllowmapandsegdupregions;GRCh38_alldifficultregions	ENSG00000287446;FAM230G;USP41	ENSG00000287446;ENSG00000188280;ENSG00000161133	transcript;transcript;gene_variant	ENST00000667786.1;ENST00000610338.1;ENSG00000161133	pseudogene;pseudogene;.	MODIFIER;MODIFIER;MODIFIER	upstream_gene_variant;downstream_gene_variant;intragenic_variant	.	.	.	.	.	.	.	.	.	.	.	.	.	.	.
22	20357582	Sniffles2.INS.A83M15	N	<INS:80>	INS	INS	80	136.224	333.54	888	869	19	0.0214	novel	0.00338	0.00338	rare	0.00208	0	0.00595	0	0.00877	0.00345	0.00213	0	0.00602	0	0.00915	1	1	1	1	1	1	1	1	1	1	0	0.993	0	0	0.114	0	0.00142	0.0503	difficult	GRCh38_gclt25orgt65_slop50;GRCh38_AllTandemRepeatsandHomopolymers_slop5;GRCh38_AllTandemRepeats_gt100bp_slop5;GRCh38_allTandemRepeats;GRCh38_AllTandemRepeats_201to10000bp_slop5;GRCh38_lowmappabilityall;GRCh38_nonunique_l100_m2_e1;GRCh38_allOtherDifficultregions;GRCh38_population_CNV_FP_regions;GRCh38_segdups_gt10kb;GRCh38_segdups;GRCh38_alllowmapandsegdupregions;GRCh38_alldifficultregions	ENSG00000287446;FAM230G;USP41	ENSG00000287446;ENSG00000188280;ENSG00000161133	transcript;transcript;gene_variant	ENST00000667786.1;ENST00000610338.1;ENSG00000161133	pseudogene;pseudogene;.	MODIFIER;MODIFIER;MODIFIER	upstream_gene_variant;downstream_gene_variant;intragenic_variant	.	.	.	.	.	.	.	.	.	.	.	.	.	.	.
22	20357650	Sniffles2.INS.A84M15	N	<INS:632>	INS	INS	632	206.404	240.73	888	869	19	0.0214	novel	0.00113	0.00113	rare	0	0	0	0	0.00585	0.00115	0	0	0	0	0.0061	1	1	1	1	1	1	1	1	1	1	0	0.998	0	0	0.061	2.05e-06	0.000611	0.0822	difficult	GRCh38_gclt25orgt65_slop50;GRCh38_AllTandemRepeatsandHomopolymers_slop5;GRCh38_AllTandemRepeats_gt100bp_slop5;GRCh38_allTandemRepeats;GRCh38_AllTandemRepeats_201to10000bp_slop5;GRCh38_lowmappabilityall;GRCh38_nonunique_l100_m2_e1;GRCh38_allOtherDifficultregions;GRCh38_population_CNV_FP_regions;GRCh38_segdups_gt10kb;GRCh38_segdups;GRCh38_alllowmapandsegdupregions;GRCh38_alldifficultregions	ENSG00000287446;FAM230G;USP41	ENSG00000287446;ENSG00000188280;ENSG00000161133	transcript;transcript;gene_variant	ENST00000667786.1;ENST00000610338.1;ENSG00000161133	pseudogene;pseudogene;.	MODIFIER;MODIFIER;MODIFIER	upstream_gene_variant;downstream_gene_variant;intragenic_variant	.	.	.	.	.	.	.	.	.	.	.	.	.	.	.
22	20358080	Sniffles2.DEL.AA7M15	N	<DEL:-1814>	DEL	DEL	-1814	431.647	154.003	888	872	16	0.018	novel	0.0186	0.0186	low_frequency	0	0.0174	0.0536	0.00915	0.0205	0.0189	0	0.0176	0.0542	0.00926	0.0211	1	1	1	1	0.0607	1	1	1	1	0.0625	0.000563	0.963	0	0	0.0711	0.000787	0.0164	0.0918	difficult	GRCh38_gclt25orgt65_slop50;GRCh38_AllTandemRepeatsandHomopolymers_slop5;GRCh38_AllTandemRepeats_gt100bp_slop5;GRCh38_allTandemRepeats;GRCh38_SimpleRepeat_homopolymer_4to6_slop5;GRCh38_AllTandemRepeats_201to10000bp_slop5;GRCh38_lowmappabilityall;GRCh38_nonunique_l100_m2_e1;GRCh38_nonunique_l250_m0_e0;GRCh38_allOtherDifficultregions;GRCh38_gnomAD_InbreedingCoeff_slop1bp_merge1000bp;GRCh38_population_CNV_FP_regions;GRCh38_segdups_gt10kb;GRCh38_segdups;GRCh38_alllowmapandsegdupregions;GRCh38_alldifficultregions	ENSG00000287446;USP41;FAM230G;USP41	ENSG00000287446;ENSG00000161133;ENSG00000188280;ENSG00000161133	transcript;transcript;transcript;gene_variant	ENST00000667786.1;ENST00000292729.12;ENST00000610338.1;ENSG00000161133	pseudogene;protein_coding;pseudogene;.	MODIFIER;MODIFIER;MODIFIER;MODIFIER	upstream_gene_variant;downstream_gene_variant;downstream_gene_variant;intragenic_variant	.	.	.	.	.	.	.	.	.	.	.	.	.	.	.
22	20358658	Sniffles2.DEL.AA8M15	N	<DEL:-107>	DEL	DEL	-107	149.976	258.983	888	883	5	0.00563	novel	0.0648	0.0648	common	0.0685	0.059	0.0298	0.0671	0.0965	0.0651	0.0685	0.059	0.0301	0.0679	0.0971	1	1	1	1	0.371	1	1	1	1	0.371	0.00732	0.864	0.0263	0.0263	0.115	0.00257	0.0662	0.0624	difficult	GRCh38_gclt25orgt65_slop50;GRCh38_AllTandemRepeatsandHomopolymers_slop5;GRCh38_AllTandemRepeats_gt100bp_slop5;GRCh38_allTandemRepeats;GRCh38_AllTandemRepeats_201to10000bp_slop5;GRCh38_allOtherDifficultregions;GRCh38_population_CNV_FP_regions;GRCh38_segdups_gt10kb;GRCh38_segdups;GRCh38_alllowmapandsegdupregions;GRCh38_alldifficultregions	ENSG00000287446;USP41;FAM230G;USP41	ENSG00000287446;ENSG00000161133;ENSG00000188280;ENSG00000161133	transcript;transcript;transcript;gene_variant	ENST00000667786.1;ENST00000292729.12;ENST00000610338.1;ENSG00000161133	pseudogene;protein_coding;pseudogene;.	MODIFIER;MODIFIER;MODIFIER;MODIFIER	upstream_gene_variant;downstream_gene_variant;downstream_gene_variant;intragenic_variant	.	.	.	.	.	.	.	.	.	.	.	.	.	.	.
22	20358819	Sniffles2.INS.A87M15	N	<INS:234>	INS	INS	234	128.437	282.084	888	883	5	0.00563	novel	0.344	0.344	common	0.33	0.368	0.229	0.451	0.354	0.343	0.329	0.367	0.228	0.451	0.352	0.0417	0.0115	0.126	1.03e-11	2.67e-05	0.0566	0.0116	0.128	1.03e-11	4.75e-05	0.171	0.521	0.33	0.33	0.122	0.237	0.395	0.106	difficult	GRCh38_gclt25orgt65_slop50;GRCh38_AllTandemRepeatsandHomopolymers_slop5;GRCh38_AllTandemRepeats_gt100bp_slop5;GRCh38_allTandemRepeats;GRCh38_AllTandemRepeats_201to10000bp_slop5;GRCh38_lowmappabilityall;GRCh38_nonunique_l100_m2_e1;GRCh38_allOtherDifficultregions;GRCh38_population_CNV_FP_regions;GRCh38_segdups_gt10kb;GRCh38_segdups;GRCh38_alllowmapandsegdupregions;GRCh38_alldifficultregions	ENSG00000287446;USP41;FAM230G;USP41	ENSG00000287446;ENSG00000161133;ENSG00000188280;ENSG00000161133	transcript;transcript;transcript;gene_variant	ENST00000667786.1;ENST00000292729.12;ENST00000610338.1;ENSG00000161133	pseudogene;protein_coding;pseudogene;.	MODIFIER;MODIFIER;MODIFIER;MODIFIER	upstream_gene_variant;downstream_gene_variant;downstream_gene_variant;intragenic_variant	.	.	.	.	.	.	.	.	.	.	.	.	.	.	.
22	20358827	Sniffles2.INS.A88M15	N	<INS:3302>	INS	INS	3302	264.737	257.777	888	860	28	0.0315	novel	0.00113	0.00113	rare	0.00415	0	0	0	0	0.00116	0.00444	0	0	0	0	1	1	1	1	1	1	1	1	1	1	0	0.998	0	0	0.168	1.43e-05	4.45e-05	0.264	difficult	GRCh38_gclt25orgt65_slop50;GRCh38_AllTandemRepeatsandHomopolymers_slop5;GRCh38_AllTandemRepeats_gt100bp_slop5;GRCh38_allTandemRepeats;GRCh38_AllTandemRepeats_201to10000bp_slop5;GRCh38_lowmappabilityall;GRCh38_nonunique_l100_m2_e1;GRCh38_allOtherDifficultregions;GRCh38_population_CNV_FP_regions;GRCh38_segdups_gt10kb;GRCh38_segdups;GRCh38_alllowmapandsegdupregions;GRCh38_alldifficultregions	ENSG00000287446;USP41;FAM230G;USP41	ENSG00000287446;ENSG00000161133;ENSG00000188280;ENSG00000161133	transcript;transcript;transcript;gene_variant	ENST00000667786.1;ENST00000292729.12;ENST00000610338.1;ENSG00000161133	pseudogene;protein_coding;pseudogene;.	MODIFIER;MODIFIER;MODIFIER;MODIFIER	upstream_gene_variant;downstream_gene_variant;downstream_gene_variant;intragenic_variant	.	.	.	.	.	.	.	.	.	.	.	.	.	.	.
22	20359301	Sniffles2.INS.A89M15	N	<INS:3869>	INS	INS	3869	41.892	106.424	888	868	20	0.0225	novel	0.00169	0.00169	rare	0.00622	0	0	0	0	0.00173	0.00644	0	0	0	0	1	1	1	1	1	1	1	1	1	1	0	0.997	0	0	0.127	6.15e-06	8.31e-05	0.202	difficult	GRCh38_gclt25orgt65_slop50;GRCh38_AllTandemRepeatsandHomopolymers_slop5;GRCh38_AllTandemRepeats_gt100bp_slop5;GRCh38_allTandemRepeats;GRCh38_AllTandemRepeats_201to10000bp_slop5;GRCh38_lowmappabilityall;GRCh38_nonunique_l100_m2_e1;GRCh38_allOtherDifficultregions;GRCh38_gnomAD_InbreedingCoeff_slop1bp_merge1000bp;GRCh38_population_CNV_FP_regions;GRCh38_segdups_gt10kb;GRCh38_segdups;GRCh38_alllowmapandsegdupregions;GRCh38_alldifficultregions	ENSG00000287446;USP41;USP41	ENSG00000287446;ENSG00000161133;ENSG00000161133	transcript;transcript;gene_variant	ENST00000667786.1;ENST00000292729.12;ENSG00000161133	pseudogene;protein_coding;.	MODIFIER;MODIFIER;MODIFIER	upstream_gene_variant;downstream_gene_variant;intragenic_variant	.	.	.	.	.	.	.	.	.	.	.	.	.	.	.
22	20359435	Sniffles2.DEL.AA9M15	N	<DEL:-270>	DEL	DEL	-270	212.131	225.491	888	879	9	0.0101	novel	0.0388	0.0388	low_frequency	0.0415	0.0312	0.0268	0.0427	0.0497	0.0392	0.0418	0.0315	0.0271	0.0432	0.0503	1	1	1	1	1	1	1	1	1	1	0.00169	0.923	0.029	0.029	0.082	0.000872	0.0365	0.0479	difficult	GRCh38_gclt25orgt65_slop50;GRCh38_AllTandemRepeatsandHomopolymers_slop5;GRCh38_AllTandemRepeats_gt100bp_slop5;GRCh38_allTandemRepeats;GRCh38_AllTandemRepeats_201to10000bp_slop5;GRCh38_lowmappabilityall;GRCh38_nonunique_l100_m2_e1;GRCh38_nonunique_l250_m0_e0;GRCh38_allOtherDifficultregions;GRCh38_gnomAD_InbreedingCoeff_slop1bp_merge1000bp;GRCh38_population_CNV_FP_regions;GRCh38_segdups_gt10kb;GRCh38_segdups;GRCh38_alllowmapandsegdupregions;GRCh38_alldifficultregions	USP41;USP41	ENSG00000161133;ENSG00000161133	transcript;gene_variant	ENST00000292729.12;ENSG00000161133	protein_coding;.	MODIFIER;MODIFIER	downstream_gene_variant;intragenic_variant	.	.	.	.	.	.	.	.	.	.	.	.	.	.	.
22	20359517	Sniffles2.INS.A8AM15	N	<INS:1344>	INS	INS	1344	279.333	276.092	888	876	12	0.0135	novel	0.00451	0.00451	rare	0.00622	0	0	0.00915	0.00585	0.00457	0.0063	0	0	0.0092	0.00606	1	1	1	1	1	1	1	1	1	1	0	0.991	0	0	0.14	1.13e-05	0.00346	0.0836	difficult	GRCh38_gclt25orgt65_slop50;GRCh38_AllTandemRepeatsandHomopolymers_slop5;GRCh38_AllTandemRepeats_gt100bp_slop5;GRCh38_allTandemRepeats;GRCh38_AllTandemRepeats_201to10000bp_slop5;GRCh38_lowmappabilityall;GRCh38_nonunique_l100_m2_e1;GRCh38_allOtherDifficultregions;GRCh38_gnomAD_InbreedingCoeff_slop1bp_merge1000bp;GRCh38_population_CNV_FP_regions;GRCh38_segdups_gt10kb;GRCh38_segdups;GRCh38_alllowmapandsegdupregions;GRCh38_alldifficultregions	USP41;USP41	ENSG00000161133;ENSG00000161133	transcript;gene_variant	ENST00000292729.12;ENSG00000161133	protein_coding;.	MODIFIER;MODIFIER	downstream_gene_variant;intragenic_variant	.	.	.	.	.	.	.	.	.	.	.	.	.	.	.
22	20359832	Sniffles2.INS.A8CM15	N	<INS:189>	INS	INS	189	225.978	244.85	888	873	15	0.0169	novel	0.0203	0.0203	low_frequency	0.0187	0.0174	0.00595	0.0366	0.0234	0.0206	0.0191	0.0174	0.00599	0.0373	0.0242	1	1	1	1	1	1	1	1	1	1	0.00169	0.956	0	0	0.0898	0.000427	0.0246	0.0487	difficult	GRCh38_gclt25orgt65_slop50;GRCh38_AllTandemRepeatsandHomopolymers_slop5;GRCh38_AllTandemRepeats_gt100bp_slop5;GRCh38_allTandemRepeats;GRCh38_AllTandemRepeats_201to10000bp_slop5;GRCh38_lowmappabilityall;GRCh38_nonunique_l100_m2_e1;GRCh38_allOtherDifficultregions;GRCh38_gnomAD_InbreedingCoeff_slop1bp_merge1000bp;GRCh38_population_CNV_FP_regions;GRCh38_segdups_gt10kb;GRCh38_segdups;GRCh38_alllowmapandsegdupregions;GRCh38_alldifficultregions	USP41;USP41	ENSG00000161133;ENSG00000161133	transcript;gene_variant	ENST00000292729.12;ENSG00000161133	protein_coding;.	MODIFIER;MODIFIER	downstream_gene_variant;intragenic_variant	.	.	.	.	.	.	.	.	.	.	.	.	.	.	.
22	20360437	Sniffles2.DEL.AABM15	N	<DEL:-54>	DEL	DEL	-54	160.272	354.946	888	885	3	0.00338	novel	0.345	0.345	common	0.284	0.344	0.306	0.457	0.363	0.345	0.285	0.344	0.305	0.457	0.362	1	0.195	0.0457	0.117	0.185	1	0.195	0.0666	0.117	0.186	0.208	0.575	0.376	0.376	0.161	0.384	0.426	0.164	difficult	GRCh38_gclt25orgt65_slop50;GRCh38_AllTandemRepeatsandHomopolymers_slop5;GRCh38_AllTandemRepeats_gt100bp_slop5;GRCh38_allTandemRepeats;GRCh38_SimpleRepeat_homopolymer_4to6_slop5;GRCh38_AllTandemRepeats_201to10000bp_slop5;GRCh38_lowmappabilityall;GRCh38_nonunique_l100_m2_e1;GRCh38_allOtherDifficultregions;GRCh38_gnomAD_InbreedingCoeff_slop1bp_merge1000bp;GRCh38_population_CNV_FP_regions;GRCh38_segdups_gt10kb;GRCh38_segdups;GRCh38_alllowmapandsegdupregions;GRCh38_alldifficultregions	USP41;USP41	ENSG00000161133;ENSG00000161133	transcript;gene_variant	ENST00000292729.12;ENSG00000161133	protein_coding;.	MODIFIER;MODIFIER	downstream_gene_variant;intragenic_variant	.	.	.	.	.	.	.	.	.	.	.	.	.	.	.
22	20360483	Sniffles2.INS.A8EM15	N	<INS:4507>	INS	INS	4507	168.934	204.79	888	869	19	0.0214	novel	0.00113	0.00113	rare	0	0	0.00595	0	0	0.00115	0	0	0.00602	0	0	1	1	1	1	1	1	1	1	1	1	0	0.998	0	0	0.101	1.02e-06	3.86e-05	0.0971	difficult	GRCh38_gclt25orgt65_slop50;GRCh38_AllTandemRepeatsandHomopolymers_slop5;GRCh38_AllTandemRepeats_gt100bp_slop5;GRCh38_allTandemRepeats;GRCh38_AllTandemRepeats_201to10000bp_slop5;GRCh38_lowmappabilityall;GRCh38_nonunique_l100_m2_e1;GRCh38_allOtherDifficultregions;GRCh38_gnomAD_InbreedingCoeff_slop1bp_merge1000bp;GRCh38_population_CNV_FP_regions;GRCh38_segdups_gt10kb;GRCh38_segdups;GRCh38_alllowmapandsegdupregions;GRCh38_alldifficultregions	USP41;USP41	ENSG00000161133;ENSG00000161133	transcript;gene_variant	ENST00000292729.12;ENSG00000161133	protein_coding;.	MODIFIER;MODIFIER	downstream_gene_variant;intragenic_variant	.	.	.	.	.	.	.	.	.	.	.	.	.	.	.
22	20360513	Sniffles2.INS.A8FM15	N	<INS:78>	INS	INS	78	117.279	165.509	888	881	7	0.00788	novel	0.119	0.119	common	0.17	0.167	0.0536	0.104	0.0877	0.12	0.172	0.167	0.0542	0.105	0.0882	0.0363	1	0.00647	1	1	0.0369	1	0.00669	1	1	0.0208	0.794	0.11	0.11	0.125	0.0264	0.112	0.12	difficult	GRCh38_gclt25orgt65_slop50;GRCh38_AllTandemRepeatsandHomopolymers_slop5;GRCh38_AllTandemRepeats_gt100bp_slop5;GRCh38_allTandemRepeats;GRCh38_AllTandemRepeats_201to10000bp_slop5;GRCh38_lowmappabilityall;GRCh38_nonunique_l100_m2_e1;GRCh38_allOtherDifficultregions;GRCh38_gnomAD_InbreedingCoeff_slop1bp_merge1000bp;GRCh38_population_CNV_FP_regions;GRCh38_segdups_gt10kb;GRCh38_segdups;GRCh38_alllowmapandsegdupregions;GRCh38_alldifficultregions	USP41;USP41	ENSG00000161133;ENSG00000161133	transcript;gene_variant	ENST00000292729.12;ENSG00000161133	protein_coding;.	MODIFIER;MODIFIER	downstream_gene_variant;intragenic_variant	.	.	.	.	.	.	.	.	.	.	.	.	.	.	.
22	20361063	Sniffles2.INS.A90M15	N	<INS:1523>	INS	INS	1523	240.832	306.281	888	874	14	0.0158	novel	0.00338	0.00338	rare	0.0083	0.00347	0	0.00305	0	0.00343	0.00848	0.00347	0	0.00311	0	1	1	1	1	1	1	1	1	1	1	0	0.993	0	0	0.0606	1.33e-05	0.00266	0.0805	difficult	GRCh38_gclt25orgt65_slop50;GRCh38_AllTandemRepeatsandHomopolymers_slop5;GRCh38_AllTandemRepeats_gt100bp_slop5;GRCh38_allTandemRepeats;GRCh38_AllTandemRepeats_201to10000bp_slop5;GRCh38_allOtherDifficultregions;GRCh38_gnomAD_InbreedingCoeff_slop1bp_merge1000bp;GRCh38_segdups_gt10kb;GRCh38_segdups;GRCh38_alllowmapandsegdupregions;GRCh38_alldifficultregions	USP41;USP41	ENSG00000161133;ENSG00000161133	transcript;gene_variant	ENST00000292729.12;ENSG00000161133	protein_coding;.	MODIFIER;MODIFIER	downstream_gene_variant;intragenic_variant	.	.	.	.	.	.	.	.	.	.	.	.	.	.	.
22	20361317	Sniffles2.INS.A91M15	N	<INS:100>	INS	INS	100	128.548	207.58	888	870	18	0.0203	novel	0.00338	0.00338	rare	0.0104	0	0	0.00305	0	0.00345	0.0107	0	0	0.00307	0	1	1	1	1	1	1	1	1	1	1	0	0.993	0	0	0.149	4.51e-05	0.00154	0.179	difficult	GRCh38_gclt25orgt65_slop50;GRCh38_AllTandemRepeatsandHomopolymers_slop5;GRCh38_AllTandemRepeats_gt100bp_slop5;GRCh38_allTandemRepeats;GRCh38_AllTandemRepeats_201to10000bp_slop5;GRCh38_segdups_gt10kb;GRCh38_segdups;GRCh38_alllowmapandsegdupregions;GRCh38_alldifficultregions	USP41;USP41	ENSG00000161133;ENSG00000161133	transcript;gene_variant	ENST00000292729.12;ENSG00000161133	protein_coding;.	MODIFIER;MODIFIER	downstream_gene_variant;intragenic_variant	.	.	.	.	.	.	.	.	.	.	.	.	.	.	.
22	20361466	Sniffles2.DEL.AACM15	N	<DEL:-52>	DEL	DEL	-52	40.187	316.927	888	875	13	0.0146	novel	0.0878	0.0878	common	0.147	0.0938	0.0893	0.0518	0.0322	0.0891	0.15	0.0938	0.0898	0.0525	0.0333	0.193	0.352	1	0.354	0.153	0.197	0.352	1	0.358	0.158	0.0152	0.854	0.126	0.126	0.159	0.0176	0.0779	0.158	difficult	GRCh38_gclt25orgt65_slop50;GRCh38_AllTandemRepeatsandHomopolymers_slop5;GRCh38_AllTandemRepeats_gt100bp_slop5;GRCh38_allTandemRepeats;GRCh38_AllTandemRepeats_201to10000bp_slop5;GRCh38_lowmappabilityall;GRCh38_nonunique_l100_m2_e1;GRCh38_segdups_gt10kb;GRCh38_segdups;GRCh38_alllowmapandsegdupregions;GRCh38_alldifficultregions	USP41;USP41	ENSG00000161133;ENSG00000161133	transcript;gene_variant	ENST00000292729.12;ENSG00000161133	protein_coding;.	MODIFIER;MODIFIER	downstream_gene_variant;intragenic_variant	.	.	.	.	.	.	.	.	.	.	.	.	.	.	.
22	20401787	Sniffles2.INS.AB9M15	N	<INS:90>	INS	INS	90	65.156	178.163	888	870	18	0.0203	novel	0.0529	0.0529	common	0.083	0.0174	0.0506	0.0061	0.0877	0.054	0.0855	0.0176	0.0518	0.00621	0.0888	0.67	0.0347	0.0546	1	0.369	0.677	0.0352	0.057	1	0.368	0.0518	0.988	0.933	0.933	0.942	0.0046	0.00463	0.942	difficult	GRCh38_AllTandemRepeatsandHomopolymers_slop5;GRCh38_AllTandemRepeats_gt100bp_slop5;GRCh38_allTandemRepeats;GRCh38_AllTandemRepeats_201to10000bp_slop5;GRCh38_alldifficultregions	ZNF74	ENSG00000185252	transcript	ENST00000400451.7	protein_coding	MODIFIER	intron_variant	ZNF74	ENSG00000185252	transcript	ENST00000400451.7	protein_coding	MODIFIER	intron_variant	.	.	.	.	.	.	.	.
22	20470829	Sniffles2.DEL.ABDM15	N	<DEL:-51>	DEL	DEL	-51	43.049	282.896	888	866	22	0.0248	novel	0.031	0.031	low_frequency	0.104	0.0139	0	0	0.00292	0.0318	0.106	0.0143	0	0	0.00305	0.727	0.0209	1	1	1	0.731	0.0215	1	1	1	0.031	0.982	0.804	0.804	0.818	0.00224	0.00401	0.562	difficult	GRCh38_AllTandemRepeatsandHomopolymers_slop5;GRCh38_AllTandemRepeats_gt100bp_slop5;GRCh38_allTandemRepeats;GRCh38_AllTandemRepeats_201to10000bp_slop5;GRCh38_SimpleRepeat_quadTR_20to50_slop5;GRCh38_alldifficultregions	RNY1P9;KLHL22	ENSG00000255156;ENSG00000099910	transcript;transcript	ENST00000532431.1;ENST00000328879.9	misc_RNA;protein_coding	MODIFIER;MODIFIER	downstream_gene_variant;intron_variant	KLHL22	ENSG00000099910	transcript	ENST00000328879.9	protein_coding	MODIFIER	intron_variant	.	.	.	.	.	.	.	.
22	20503528	Sniffles2.INS.AC9M15	N	<INS:3615>	INS	INS	3615	358.243	164.752	888	857	31	0.0349	novel	0.0169	0.0169	low_frequency	0.0145	0.00347	0.0119	0.0122	0.0409	0.0175	0.0151	0.00362	0.0123	0.0127	0.0422	0.000454	1	1	0.0183	2.14e-07	0.00049	1	1	0.019	2.49e-07	0.00676	0.962	0	0	0.333	0.00552	0.0138	0.333	confident	GRCh38_notinalldifficultregions	MED15;MED15	ENSG00000099917;ENSG00000099917	transcript;gene_variant	ENST00000263205.11;ENSG00000099917	protein_coding;.	MODIFIER;MODIFIER	upstream_gene_variant;intragenic_variant	.	.	.	.	.	.	.	.	.	.	.	.	.	.	.
22	20503710	Sniffles2.INS.AC7M15	N	<INS:4257>	INS	INS	4257	59.468	30.578	888	883	5	0.00563	novel	0.998	0.002	rare	1	1	0.994	1	0.997	0.998	1	1	0.994	1	0.997	1	1	0.00298	1	1	1	1	0.00298	1	1	0.999	0.997	0.998	0	0.333	1	0.999	0.248	confident	GRCh38_notinalldifficultregions	MED15;MED15	ENSG00000099917;ENSG00000099917	transcript;gene_variant	ENST00000263205.11;ENSG00000099917	protein_coding;.	MODIFIER;MODIFIER	upstream_gene_variant;intragenic_variant	.	.	.	.	.	.	.	.	.	.	.	.	.	.	.
22	20503710	Sniffles2.INS.AC8M15	N	<INS:8474>	INS	INS	8474	91.711	9.696	888	851	37	0.0417	novel	0.0236	0.0236	low_frequency	0.0332	0.0139	0.0327	0.0152	0.0175	0.0253	0.037	0.0146	0.0342	0.0158	0.0182	2.47e-05	1	1.42e-06	1	0.0436	5.53e-05	1	1.68e-06	1	0.0452	0.0107	0.943	0	0	0.353	0.00344	0.0176	0.216	confident	GRCh38_notinalldifficultregions	MED15;MED15	ENSG00000099917;ENSG00000099917	transcript;gene_variant	ENST00000263205.11;ENSG00000099917	protein_coding;.	MODIFIER;MODIFIER	upstream_gene_variant;intragenic_variant	.	.	.	.	.	.	.	.	.	.	.	.	.	.	.
22	20521095	Sniffles2.INS.ACBM15	N	<INS:298>	INS	INS	298	117.009	200.893	888	867	21	0.0236	novel	0.0676	0.0676	common	0.0643	0.108	0	0.165	0.0117	0.0686	0.0657	0.111	0	0.164	0.0121	1	1	1	0.392	1	1	1	1	0.384	1	0.0642	0.971	0.857	0.857	0.885	0.147	0.146	0.986	difficult	GRCh38_AllHomopolymers_gt6bp_imperfectgt10bp_slop5;GRCh38_AllTandemRepeatsandHomopolymers_slop5;GRCh38_SimpleRepeat_homopolymer_gt11_slop5;GRCh38_SimpleRepeat_homopolymer_gt20_slop5;GRCh38_SimpleRepeat_imperfecthomopolgt20_slop5;GRCh38_SimpleRepeat_imperfecthomopolgt10_slop5;GRCh38_alldifficultregions	ENSG00000236003;MED15	ENSG00000236003;ENSG00000099917	transcript;transcript	ENST00000420225.1;ENST00000263205.11	pseudogene;protein_coding	MODIFIER;MODIFIER	downstream_gene_variant;intron_variant	MED15	ENSG00000099917	transcript	ENST00000263205.11	protein_coding	MODIFIER	intron_variant	.	.	.	.	.	.	.	.
22	20596336	Sniffles2.DEL.AD9M15	N	<DEL:-3217>	DEL	DEL	-3217	137.145	8.942	888	861	27	0.0304	known	0.17	0.17	common	0.152	0.163	0.158	0.201	0.181	0.174	0.156	0.168	0.161	0.206	0.188	0.314	1	0.138	0.14	0.204	0.313	1	0.142	0.144	0.304	0.104	0.767	0.409	0.409	0.356	0.118	0.19	0.367	confident	GRCh38_AllHomopolymers_gt6bp_imperfectgt10bp_slop5;GRCh38_AllTandemRepeatsandHomopolymers_slop5;GRCh38_SimpleRepeat_homopolymer_gt11_slop5;GRCh38_SimpleRepeat_homopolymer_gt20_slop5;GRCh38_AllTandemRepeats_gt100bp_slop5;GRCh38_allTandemRepeats;GRCh38_SimpleRepeat_homopolymer_7to11_slop5;GRCh38_SimpleRepeat_homopolymer_4to6_slop5;GRCh38_AllTandemRepeats_lt51bp_slop5;GRCh38_SimpleRepeat_imperfecthomopolgt20_slop5;GRCh38_AllTandemRepeats_201to10000bp_slop5;GRCh38_SimpleRepeat_imperfecthomopolgt10_slop5;GRCh38_lowmappabilityall;GRCh38_nonunique_l100_m2_e1;GRCh38_chainSelf;GRCh38_alllowmapandsegdupregions;GRCh38_alldifficultregions;GRCh38_notinalldifficultregions	CCDC74BP1;SMPD4P1;CCDC74BP1-SMPD4P1	ENSG00000250261;ENSG00000223553;ENSG00000250261-ENSG00000223553	transcript;transcript;intergenic_region	ENST00000508880.1;ENST00000416717.6;ENSG00000250261-ENSG00000223553	unprocessed_pseudogene;transcribed_unprocessed_pseudogene;.	MODIFIER;MODIFIER;MODIFIER	upstream_gene_variant;downstream_gene_variant;intergenic_region	.	.	.	.	.	.	.	.	.	.	.	.	.	.	.
22	20597659	Sniffles2.INS.AE1M15	N	<INS:63>	INS	INS	63	114.32	382.355	888	852	36	0.0405	novel	0.00338	0.00338	rare	0.0124	0	0	0	0	0.00352	0.013	0	0	0	0	1	1	1	1	1	1	1	1	1	1	0.00282	0.994	0.5	0.5	0.588	0.000115	0.000346	0.29	difficult	GRCh38_AllHomopolymers_gt6bp_imperfectgt10bp_slop5;GRCh38_AllTandemRepeatsandHomopolymers_slop5;GRCh38_SimpleRepeat_homopolymer_gt11_slop5;GRCh38_SimpleRepeat_homopolymer_gt20_slop5;GRCh38_SimpleRepeat_imperfecthomopolgt20_slop5;GRCh38_SimpleRepeat_imperfecthomopolgt10_slop5;GRCh38_alldifficultregions	SMPD4P1;CCDC74BP1-SMPD4P1	ENSG00000223553;ENSG00000250261-ENSG00000223553	transcript;intergenic_region	ENST00000416717.6;ENSG00000250261-ENSG00000223553	transcribed_unprocessed_pseudogene;.	MODIFIER;MODIFIER	downstream_gene_variant;intergenic_region	.	.	.	.	.	.	.	.	.	.	.	.	.	.	.
22	20649537	Sniffles2.INS.AE5M15	N	<INS:65>	INS	INS	65	161.76	331.81	888	869	19	0.0214	novel	0.00113	0.00113	rare	0.00208	0	0	0	0.00292	0.00115	0.0021	0	0	0	0.00305	1	1	1	1	1	1	1	1	1	1	0.000563	0.997	0	0	0.582	2.46e-05	7.05e-05	0.328	confident	GRCh38_chainSelf;GRCh38_notinalldifficultregions	SLC9A3P2;SMPD4P1	ENSG00000238125;ENSG00000223553	transcript;gene_variant	ENST00000447821.1;ENSG00000223553	processed_pseudogene;.	MODIFIER;MODIFIER	upstream_gene_variant;intragenic_variant	.	.	.	.	.	.	.	.	.	.	.	.	TF binding	.	.
22	20679778	Sniffles2.DEL.AE8M15	N	<DEL:-4405>	DEL	DEL	-4405	84.758	205.998	888	875	13	0.0146	novel	0.0298	0.0298	low_frequency	0.102	0.0104	0	0	0.00292	0.0303	0.103	0.0105	0	0	0.00301	0.72	1	1	1	1	0.722	1	1	1	1	0.0253	0.959	0.56	0.56	0.62	0.000899	0.00162	0.422	difficult	GRCh38_AllHomopolymers_gt6bp_imperfectgt10bp_slop5;GRCh38_AllTandemRepeatsandHomopolymers_slop5;GRCh38_SimpleRepeat_homopolymer_gt11_slop5;GRCh38_SimpleRepeat_homopolymer_gt20_slop5;GRCh38_AllTandemRepeats_gt100bp_slop5;GRCh38_allTandemRepeats;GRCh38_SimpleRepeat_homopolymer_7to11_slop5;GRCh38_SimpleRepeat_homopolymer_4to6_slop5;GRCh38_AllTandemRepeats_lt51bp_slop5;GRCh38_SimpleRepeat_imperfecthomopolgt20_slop5;GRCh38_AllTandemRepeats_201to10000bp_slop5;GRCh38_SimpleRepeat_imperfecthomopolgt10_slop5;GRCh38_lowmappabilityall;GRCh38_nonunique_l100_m2_e1;GRCh38_nonunique_l250_m0_e0;GRCh38_allOtherDifficultregions;GRCh38_gnomAD_InbreedingCoeff_slop1bp_merge1000bp;GRCh38_segdups_gt10kb;GRCh38_chainSelf;GRCh38_segdups;GRCh38_alllowmapandsegdupregions;GRCh38_alldifficultregions	ABHD17AP4-POM121L4P	ENSG00000229107-ENSG00000217261	intergenic_region	ENSG00000229107-ENSG00000217261	.	MODIFIER	intergenic_region	.	.	.	.	.	.	.	.	.	.	.	.	.	.	.
22	20690840	Sniffles2.DEL.AE9M15	N	<DEL:-927>	DEL	DEL	-927	205.714	160.388	888	869	19	0.0214	known	0.00563	0.00563	low_frequency	0.0187	0	0.00298	0	0	0.00575	0.0192	0	0.00303	0	0	1	1	1	1	1	1	1	1	1	1	0.00338	0.984	0.1	0.1	0.497	0.000256	0.000541	0.417	difficult	GRCh38_AllHomopolymers_gt6bp_imperfectgt10bp_slop5;GRCh38_AllTandemRepeatsandHomopolymers_slop5;GRCh38_SimpleRepeat_homopolymer_4to6_slop5;GRCh38_SimpleRepeat_imperfecthomopolgt10_slop5;GRCh38_lowmappabilityall;GRCh38_nonunique_l100_m2_e1;GRCh38_segdups_gt10kb;GRCh38_chainSelf;GRCh38_segdups;GRCh38_alllowmapandsegdupregions;GRCh38_alldifficultregions	POM121L4P	ENSG00000217261	transcript	ENST00000427789.3	transcribed_unprocessed_pseudogene	HIGH	splice_donor_variant&splice_region_variant&intron_variant&non_coding_transcript_exon_variant	.	.	.	.	.	.	.	.	.	.	.	.	Open chromatin	Transcription Start Site	.
22	20739038	Sniffles2.INS.AEEM15	N	<INS:53>	INS	INS	53	109.827	272.172	888	859	29	0.0327	novel	0.00225	0.00225	rare	0.0083	0	0	0	0	0.00233	0.00866	0	0	0	0	1	1	1	1	1	1	1	1	1	1	0.000563	0.994	0	0	0.386	6.35e-05	7.84e-05	0.675	difficult	GRCh38_AllHomopolymers_gt6bp_imperfectgt10bp_slop5;GRCh38_AllTandemRepeatsandHomopolymers_slop5;GRCh38_SimpleRepeat_homopolymer_gt11_slop5;GRCh38_SimpleRepeat_imperfecthomopolgt10_slop5;GRCh38_alldifficultregions	PI4KA	ENSG00000241973	transcript	ENST00000255882.11	protein_coding	MODIFIER	intron_variant	PI4KA	ENSG00000241973	transcript	ENST00000255882.11	protein_coding	MODIFIER	intron_variant	.	.	.	.	.	Enhancer	.	.
22	20753115	Sniffles2.DUP.AF6M15	N	<DUP:809713>	DUP	OTHER	809713	4.587	3.306	888	870	18	0.0203	not_compared	0.00225	0.00225	rare	0	0	0	0.00305	0.00877	0.0023	0	0	0	0.00309	0.00898	1	1	1	1	1	1	1	1	1	1	0.00113	0.993	0	0	0.347	0.000259	0.00152	0.249	confident	GRCh38_ancestry_Neanderthal;GRCh38_refseq_cds;GRCh38_BadPromoters;GRCh38_gclt25orgt65_slop50;GRCh38_AllHomopolymers_gt6bp_imperfectgt10bp_slop5;GRCh38_AllTandemRepeats_51to200bp_slop5;GRCh38_AllTandemRepeatsandHomopolymers_slop5;GRCh38_SimpleRepeat_homopolymer_gt11_slop5;GRCh38_SimpleRepeat_triTR_15to50_slop5;GRCh38_SimpleRepeat_homopolymer_gt20_slop5;GRCh38_SimpleRepeat_diTR_11to50_slop5;GRCh38_AllTandemRepeats_gt100bp_slop5;GRCh38_allTandemRepeats;GRCh38_SimpleRepeat_homopolymer_7to11_slop5;GRCh38_SimpleRepeat_quadTR_51to200_slop5;GRCh38_SimpleRepeat_homopolymer_4to6_slop5;GRCh38_AllTandemRepeats_lt51bp_slop5;GRCh38_SimpleRepeat_diTR_51to200_slop5;GRCh38_SimpleRepeat_imperfecthomopolgt20_slop5;GRCh38_AllTandemRepeats_201to10000bp_slop5;GRCh38_SimpleRepeat_quadTR_20to50_slop5;GRCh38_satellites_slop5;GRCh38_SimpleRepeat_imperfecthomopolgt10_slop5;GRCh38_lowmappabilityall;GRCh38_nonunique_l100_m2_e1;GRCh38_nonunique_l250_m0_e0;GRCh38_allOtherDifficultregions;GRCh38_gnomAD_InbreedingCoeff_slop1bp_merge1000bp;GRCh38_population_CNV_FP_regions;GRCh38_segdups_gt10kb;GRCh38_chainSelf;GRCh38_gt5segdups_gt10kb_gt99percidentity;GRCh38_segdups;GRCh38_chainSelf_gt10kb;GRCh38_alllowmapandsegdupregions;GRCh38_alldifficultregions;GRCh38_notinalldifficultregions	.	.	.	.	.	.	.	.	.	.	.	.	.	.	.	.	.	.	.	TF binding;CTCF Binding Site;Open chromatin;TF binding;CTCF Binding Site;Open chromatin;TF binding;CTCF Binding Site;CTCF Binding Site;Enhancer;CTCF Binding Site;CTCF Binding Site;Enhancer;CTCF Binding Site;CTCF Binding Site;TF binding;TF binding;Open chromatin;Enhancer;Enhancer;Enhancer;CTCF Binding Site;Enhancer;Enhancer;Enhancer;Promoter;Promoter;Promoter;Enhancer;Enhancer;CTCF Binding Site;Enhancer;TF binding;Enhancer;Enhancer;Open chromatin;Open chromatin;Promoter;Enhancer;Enhancer;CTCF Binding Site;Promoter;CTCF Binding Site;Open chromatin;CTCF Binding Site;CTCF Binding Site;Open chromatin;Promoter;Enhancer;Promoter;CTCF Binding Site;Promoter;Promoter;TF binding;CTCF Binding Site;Open chromatin;Enhancer;Promoter;CTCF Binding Site;Open chromatin;Open chromatin;TF binding;TF binding;TF binding;TF binding;TF binding;Promoter;Enhancer;TF binding;Enhancer;TF binding;CTCF Binding Site;Promoter;TF binding;Enhancer;Enhancer;Open chromatin;Open chromatin;CTCF Binding Site;TF binding;Enhancer;Promoter;TF binding;Open chromatin;Open chromatin;CTCF Binding Site;Enhancer;Open chromatin;Enhancer;Open chromatin;TF binding;Enhancer;Open chromatin;TF binding;Open chromatin;Open chromatin;TF binding;TF binding;Enhancer;CTCF Binding Site;CTCF Binding Site;Promoter;Enhancer;Enhancer;Enhancer;Open chromatin;CTCF Binding Site;CTCF Binding Site;TF binding;TF binding;Open chromatin;CTCF Binding Site;Enhancer;Enhancer;CTCF Binding Site;TF binding;TF binding;Enhancer;Promoter;Open chromatin;Enhancer;Enhancer;CTCF Binding Site;Enhancer;Enhancer;Open chromatin;Enhancer;CTCF Binding Site;Open chromatin;TF binding;CTCF Binding Site;CTCF Binding Site;TF binding;Enhancer;Promoter;CTCF Binding Site;CTCF Binding Site;TF binding;Enhancer;CTCF Binding Site;Enhancer;Enhancer;Enhancer;Open chromatin;Enhancer;Enhancer;CTCF Binding Site;Enhancer;CTCF Binding Site;Enhancer;CTCF Binding Site;Enhancer;TF binding;CTCF Binding Site;Promoter;TF binding;Enhancer;TF binding;CTCF Binding Site;Enhancer;TF binding;CTCF Binding Site;Open chromatin;TF binding;Open chromatin;Enhancer;CTCF Binding Site;CTCF Binding Site;CTCF Binding Site;CTCF Binding Site;Promoter;Promoter;Enhancer;Enhancer;Enhancer;Enhancer;Enhancer;Open chromatin;TF binding;Open chromatin;TF binding;TF binding;CTCF Binding Site;CTCF Binding Site;CTCF Binding Site;Open chromatin;Promoter;Enhancer;TF binding;CTCF Binding Site;TF binding;CTCF Binding Site;TF binding;TF binding;CTCF Binding Site;Open chromatin;Enhancer;CTCF Binding Site;CTCF Binding Site;Promoter;CTCF Binding Site;Promoter;CTCF Binding Site;CTCF Binding Site;Enhancer;Open chromatin;CTCF Binding Site;Promoter;CTCF Binding Site;Open chromatin;Open chromatin;Open chromatin;TF binding;TF binding;Enhancer;TF binding;CTCF Binding Site;TF binding;Promoter;CTCF Binding Site;CTCF Binding Site;TF binding;Enhancer;CTCF Binding Site;CTCF Binding Site;Open chromatin;Open chromatin;Enhancer;CTCF Binding Site;TF binding;CTCF Binding Site;CTCF Binding Site;CTCF Binding Site;TF binding;TF binding;Enhancer;CTCF Binding Site;Open chromatin;Enhancer;CTCF Binding Site;TF binding;TF binding;CTCF Binding Site;TF binding;Open chromatin;CTCF Binding Site;Enhancer;CTCF Binding Site;TF binding;CTCF Binding Site;Enhancer;CTCF Binding Site;Promoter;Enhancer;Enhancer;TF binding;TF binding;Enhancer;Enhancer;Enhancer;Promoter;Enhancer;Enhancer;CTCF Binding Site;CTCF Binding Site;Promoter;CTCF Binding Site;Open chromatin;TF binding;TF binding;CTCF Binding Site;Promoter;Enhancer;Enhancer;Enhancer;Enhancer;CTCF Binding Site;Enhancer	Enhancer;Transcription Start Site;Transcription Start Site;Transcription Start Site;Transcription Start Site;Enhancer;Enhancer;Transcription Start Site;Transcription Start Site;Transcription Start Site;Transcription Start Site;Transcription Start Site;Transcription Start Site;Transcription Start Site;Transcription Start Site;Transcription Start Site;Transcription Start Site;Transcription Start Site;Transcription Start Site;Transcription Start Site;Transcription Start Site;Transcription Start Site;Transcription Start Site;Transcription Start Site;Transcription Start Site;Transcription Start Site;Transcription Start Site;Transcription Start Site;Transcription Start Site;Transcription Start Site;Transcription Start Site;Transcription Start Site;Transcription Start Site;Transcription Start Site;Transcription Start Site;Transcription Start Site;Transcription Start Site;Transcription Start Site;Transcription Start Site;Transcription Start Site;Transcription Start Site;Transcription Start Site;Transcription Start Site;Transcription Start Site;Transcription Start Site;Transcription Start Site;Transcription Start Site;Transcription Start Site;Transcription Start Site;Transcription Start Site;Transcription Start Site;Transcription Start Site;Transcription Start Site;Transcription Start Site;Transcription Start Site;Transcription Start Site;Transcription Start Site;Transcription Start Site;Transcription Start Site;Transcription Start Site;Transcription Start Site;Transcription Start Site;Transcription Start Site;Transcription Start Site;Transcription Start Site;Transcription Start Site;Transcription Start Site;Transcription Start Site;Transcription Start Site;Transcription Start Site;Transcription Start Site;Transcription Start Site;Transcription Start Site;Transcription Start Site;Transcription Start Site;Transcription Start Site;Transcription Start Site;Transcription Start Site;Transcription Start Site;Transcription Start Site;Transcription Start Site;Transcription Start Site;Transcription Start Site;Transcription Start Site;Transcription Start Site;Transcription Start Site;Transcription Start Site;Transcription Start Site;Transcription Start Site;Transcription Start Site;Transcription Start Site;Transcription Start Site;Transcription Start Site;Transcription Start Site;Transcription Start Site;Transcription Start Site;Transcription Start Site;Transcription Start Site;Transcription Start Site;Transcription Start Site;Transcription Start Site;Transcription Start Site;Transcription Start Site;Transcription Start Site;Transcription Start Site;Transcription Start Site;Transcription Start Site;Transcription Start Site;Transcription Start Site;Transcription Start Site;Transcription Start Site;Transcription Start Site;Transcription Start Site;Transcription Start Site;Transcription Start Site;Transcription Start Site;Transcription Start Site;Transcription Start Site;Transcription Start Site;Transcription Start Site;Transcription Start Site;Transcription Start Site;Transcription Start Site;Transcription Start Site;Transcription Start Site;Transcription Start Site;Transcription Start Site;Transcription Start Site;Transcription Start Site;Transcription Start Site;Transcription Start Site;Transcription Start Site;Transcription Start Site;Transcription Start Site;Transcription Start Site;Transcription Start Site;Transcription Start Site;Transcription Start Site;Transcription Start Site;Transcription Start Site;Transcription Start Site;Transcription Start Site;Transcription Start Site;Transcription Start Site;Transcription Start Site;Transcription Start Site;Transcription Start Site;Transcription Start Site;Transcription Start Site;Transcription Start Site;Transcription Start Site;Transcription Start Site;Transcription Start Site;Transcription Start Site;Transcription Start Site;Transcription Start Site;Transcription Start Site;Transcription Start Site;Transcription Start Site;Transcription Start Site;Transcription Start Site;Transcription Start Site;Transcription Start Site;Transcription Start Site;Transcription Start Site;Transcription Start Site;Transcription Start Site;Transcription Start Site;Transcription Start Site;Transcription Start Site;Transcription Start Site;Transcription Start Site;Transcription Start Site;Transcription Start Site;Transcription Start Site;Transcription Start Site;Transcription Start Site;Transcription Start Site;Transcription Start Site;Transcription Start Site;Transcription Start Site;Transcription Start Site;Transcription Start Site;Transcription Start Site;Transcription Start Site;Transcription Start Site;Transcription Start Site;Transcription Start Site;Transcription Start Site;Transcription Start Site;Transcription Start Site;Transcription Start Site;Transcription Start Site;Transcription Start Site;Transcription Start Site;Transcription Start Site;Transcription Start Site;Transcription Start Site;Transcription Start Site;Transcription Start Site;Transcription Start Site;Transcription Start Site;Transcription Start Site;Transcription Start Site;Transcription Start Site;Transcription Start Site;Transcription Start Site;Transcription Start Site;Transcription Start Site;Transcription Start Site	hsa-let-7e-5p;hsa-miR-541-3p;hsa-miR-15a-5p;hsa-miR-21-5p;hsa-miR-24-3p;hsa-miR-138-5p;hsa-miR-193a-3p;hsa-miR-218-2-3p;hsa-miR-7-5p;hsa-miR-155-5p;hsa-miR-17-5p;hsa-miR-93-5p;hsa-miR-199a-5p;hsa-miR-30c-5p;hsa-miR-199b-5p;hsa-miR-30b-5p;hsa-miR-137-3p;hsa-miR-548b-3p;hsa-miR-19a-5p;hsa-miR-19b-1-5p;hsa-miR-5010-3p;hsa-miR-21-5p;hsa-miR-545-3p;hsa-miR-34b-3p;hsa-let-7a-5p;hsa-let-7c-5p;hsa-let-7f-5p;hsa-miR-98-5p;hsa-let-7g-5p;hsa-miR-92a-1-5p;hsa-miR-885-3p;hsa-miR-1915-3p;hsa-miR-17-3p;hsa-miR-196a-5p;hsa-miR-138-5p;hsa-miR-342-3p;hsa-miR-324-3p;hsa-miR-18a-3p;hsa-miR-877-5p;hsa-let-7a-5p;hsa-let-7a-5p;hsa-let-7b-5p;hsa-let-7b-5p;hsa-let-7c-5p;hsa-let-7e-5p;hsa-let-7f-5p;hsa-miR-15a-5p;hsa-miR-15a-5p;hsa-miR-15a-5p;hsa-miR-15a-5p;hsa-miR-15a-5p;hsa-miR-16-5p;hsa-miR-16-5p;hsa-miR-16-5p;hsa-miR-17-3p;hsa-miR-19b-3p;hsa-miR-25-3p;hsa-miR-25-3p;hsa-miR-28-5p;hsa-miR-32-5p;hsa-miR-92a-3p;hsa-miR-92a-3p;hsa-miR-98-5p;hsa-miR-103a-3p;hsa-miR-107;hsa-miR-148a-3p;hsa-miR-148a-3p;hsa-miR-34a-5p;hsa-miR-181a-5p;hsa-miR-181b-5p;hsa-miR-181c-5p;hsa-miR-183-5p;hsa-miR-212-3p;hsa-miR-214-3p;hsa-miR-214-3p;hsa-miR-214-3p;hsa-miR-218-5p;hsa-miR-221-3p;hsa-miR-221-3p;hsa-miR-200b-3p;hsa-miR-200b-3p;hsa-let-7g-5p;hsa-let-7i-5p;hsa-miR-15b-5p;hsa-miR-15b-5p;hsa-miR-15b-5p;hsa-miR-23b-3p;hsa-miR-125b-5p;hsa-miR-132-3p;hsa-miR-141-3p;hsa-miR-191-5p;hsa-miR-125a-5p;hsa-miR-154-3p;hsa-miR-195-5p;hsa-miR-195-5p;hsa-miR-195-5p;hsa-miR-320a-3p;hsa-miR-320a-3p;hsa-miR-200c-3p;hsa-miR-200c-3p;hsa-miR-200a-3p;hsa-miR-130b-3p;hsa-miR-378a-3p;hsa-miR-383-5p;hsa-miR-148b-3p;hsa-miR-148b-3p;hsa-miR-196b-5p;hsa-miR-422a;hsa-miR-424-5p;hsa-miR-424-5p;hsa-miR-429;hsa-miR-329-3p;hsa-miR-487a-3p;hsa-miR-193b-3p;hsa-miR-193b-3p;hsa-miR-497-5p;hsa-miR-181d-5p;hsa-miR-502-5p;hsa-miR-503-5p;hsa-miR-92b-3p;hsa-miR-363-5p;hsa-miR-425-5p;hsa-miR-769-5p;hsa-miR-16-1-3p;hsa-miR-19a-5p;hsa-miR-19b-1-5p;hsa-miR-20a-3p;hsa-miR-29a-5p;hsa-miR-93-3p;hsa-miR-99a-3p;hsa-miR-99a-3p;hsa-miR-219a-1-3p;hsa-miR-222-5p;hsa-miR-222-5p;hsa-miR-129-2-3p;hsa-miR-138-1-3p;hsa-miR-188-3p;hsa-miR-99b-3p;hsa-miR-99b-3p;hsa-miR-362-3p;hsa-miR-423-5p;hsa-miR-501-3p;hsa-miR-590-3p;hsa-miR-590-3p;hsa-miR-624-3p;hsa-miR-624-3p;hsa-miR-708-5p;hsa-miR-922;hsa-miR-922;hsa-miR-922;hsa-miR-1285-3p;hsa-miR-1915-5p;hsa-miR-2278;hsa-miR-1260b;hsa-miR-3174;hsa-miR-3200-3p;hsa-miR-378c;hsa-miR-4286;hsa-miR-3685;hsa-miR-378d;hsa-miR-4487;hsa-miR-548ar-3p;hsa-miR-5582-3p;hsa-miR-873-3p;hsa-miR-151a-3p;hsa-let-7e-5p;hsa-miR-17-5p;hsa-miR-17-5p;hsa-miR-27a-3p;hsa-miR-93-5p;hsa-miR-93-5p;hsa-miR-130a-3p;hsa-miR-143-3p;hsa-miR-185-5p;hsa-miR-376c-3p;hsa-miR-148b-3p;hsa-miR-424-5p;hsa-miR-20b-5p;hsa-miR-490-3p;hsa-miR-505-5p;hsa-miR-576-3p;hsa-miR-1207-5p;hsa-miR-1254;hsa-miR-3179;hsa-miR-1271-3p;hsa-miR-522-5p;hsa-miR-522-5p;hsa-miR-522-5p;hsa-miR-296-5p;hsa-miR-331-3p;hsa-let-7a-5p;hsa-let-7a-5p;hsa-let-7a-5p;hsa-let-7a-5p;hsa-let-7a-5p;hsa-let-7b-5p;hsa-let-7b-5p;hsa-let-7b-5p;hsa-let-7b-5p;hsa-let-7b-5p;hsa-let-7c-5p;hsa-let-7c-5p;hsa-let-7c-5p;hsa-let-7e-5p;hsa-let-7e-5p;hsa-let-7f-5p;hsa-let-7f-5p;hsa-let-7f-5p;hsa-let-7f-5p;hsa-let-7f-5p;hsa-miR-21-5p;hsa-miR-27a-3p;hsa-miR-30a-5p;hsa-miR-30a-5p;hsa-miR-98-5p;hsa-miR-98-5p;hsa-miR-98-5p;hsa-miR-98-5p;hsa-miR-192-5p;hsa-miR-30c-5p;hsa-miR-30c-5p;hsa-miR-30d-5p;hsa-miR-30d-5p;hsa-miR-30d-5p;hsa-miR-200b-3p;hsa-let-7g-5p;hsa-let-7g-5p;hsa-let-7g-5p;hsa-let-7g-5p;hsa-let-7g-5p;hsa-let-7g-5p;hsa-let-7i-5p;hsa-let-7i-5p;hsa-let-7i-5p;hsa-let-7i-5p;hsa-let-7i-5p;hsa-miR-27b-3p;hsa-miR-30b-5p;hsa-miR-30b-5p;hsa-miR-130a-3p;hsa-miR-133a-3p;hsa-miR-9-5p;hsa-miR-185-5p;hsa-miR-186-5p;hsa-miR-193a-3p;hsa-miR-194-5p;hsa-miR-320a-3p;hsa-miR-320a-3p;hsa-miR-200c-3p;hsa-miR-301a-3p;hsa-miR-130b-3p;hsa-miR-30e-5p;hsa-miR-30e-5p;hsa-miR-30e-5p;hsa-miR-374a-5p;hsa-miR-374a-5p;hsa-miR-484;hsa-miR-490-3p;hsa-miR-494-3p;hsa-miR-500a-3p;hsa-miR-588;hsa-miR-590-5p;hsa-miR-642a-5p;hsa-miR-548d-3p;hsa-miR-769-5p;hsa-let-7a-3p;hsa-miR-92a-2-5p;hsa-miR-183-3p;hsa-miR-183-3p;hsa-miR-221-5p;hsa-miR-296-3p;hsa-miR-361-3p;hsa-miR-20b-3p;hsa-miR-505-5p;hsa-miR-628-5p;hsa-miR-301b-3p;hsa-miR-320b;hsa-miR-320b;hsa-miR-320c;hsa-miR-320c;hsa-miR-1287-5p;hsa-miR-1304-5p;hsa-miR-320d;hsa-miR-320d;hsa-miR-3187-3p;hsa-miR-3065-3p;hsa-miR-3677-5p;hsa-miR-3677-5p;hsa-miR-1306-5p
22	20756885	Sniffles2.DEL.AF4M15	N	<DEL:-3069>	DEL	DEL	-3069	449.18	93.536	888	868	20	0.0225	known	0.00113	0.00113	rare	0	0	0	0.0061	0	0.00115	0	0	0	0.00614	0	1	1	1	1	1	1	1	1	1	1	0	0.998	0	0	0.144	0.00137	0.00285	0.459	confident	GRCh38_gclt25orgt65_slop50;GRCh38_AllHomopolymers_gt6bp_imperfectgt10bp_slop5;GRCh38_AllTandemRepeatsandHomopolymers_slop5;GRCh38_SimpleRepeat_homopolymer_gt11_slop5;GRCh38_SimpleRepeat_homopolymer_gt20_slop5;GRCh38_AllTandemRepeats_gt100bp_slop5;GRCh38_allTandemRepeats;GRCh38_SimpleRepeat_homopolymer_7to11_slop5;GRCh38_SimpleRepeat_homopolymer_4to6_slop5;GRCh38_SimpleRepeat_imperfecthomopolgt20_slop5;GRCh38_AllTandemRepeats_201to10000bp_slop5;GRCh38_SimpleRepeat_imperfecthomopolgt10_slop5;GRCh38_lowmappabilityall;GRCh38_nonunique_l100_m2_e1;GRCh38_alllowmapandsegdupregions;GRCh38_alldifficultregions;GRCh38_notinalldifficultregions	PI4KA	ENSG00000241973	transcript	ENST00000255882.11	protein_coding	MODIFIER	intron_variant	PI4KA	ENSG00000241973	transcript	ENST00000255882.11	protein_coding	MODIFIER	intron_variant	.	.	.	.	.	Open chromatin;CTCF Binding Site	.	.
22	20831189	Sniffles2.INS.AFEM15	N	<INS:74>	INS	INS	74	128.13	445.53	888	876	12	0.0135	novel	0.00451	0.00451	rare	0.0166	0	0	0	0	0.00457	0.0166	0	0	0	0	0.0573	1	1	1	1	0.0573	1	1	1	1	0.00338	0.989	0.143	0.143	0.563	0.000189	0.00069	0.245	confident	GRCh38_SimpleRepeat_homopolymer_4to6_slop5;GRCh38_notinalldifficultregions	PI4KA	ENSG00000241973	transcript	ENST00000255882.11	protein_coding	MODIFIER	intron_variant	PI4KA	ENSG00000241973	transcript	ENST00000255882.11	protein_coding	MODIFIER	intron_variant	.	.	.	.	.	.	.	.
22	20921719	Sniffles2.INS.B1EM15	N	<INS:2912>	INS	INS	2912	23.791	3.777	888	866	22	0.0248	novel	0.00507	0.00507	low_frequency	0.0187	0	0	0	0	0.0052	0.0192	0	0	0	0	0.0732	1	1	1	1	0.075	1	1	1	1	0.00394	0.991	0.375	0.375	0.636	0.000259	0.00046	0.473	difficult	GRCh38_AllHomopolymers_gt6bp_imperfectgt10bp_slop5;GRCh38_AllTandemRepeatsandHomopolymers_slop5;GRCh38_SimpleRepeat_homopolymer_7to11_slop5;GRCh38_SimpleRepeat_homopolymer_4to6_slop5;GRCh38_SimpleRepeat_imperfecthomopolgt10_slop5;GRCh38_alldifficultregions	CRKL	ENSG00000099942	transcript	ENST00000354336.8	protein_coding	MODIFIER	intron_variant	CRKL	ENSG00000099942	transcript	ENST00000354336.8	protein_coding	MODIFIER	intron_variant	.	.	.	.	.	.	.	.
22	20921861	Sniffles2.INS.B1FM15	N	<INS:53>	INS	INS	53	71.345	416.445	888	867	21	0.0236	novel	0.00225	0.00225	rare	0.0083	0	0	0	0	0.00231	0.00851	0	0	0	0	1	1	1	1	1	1	1	1	1	1	0.00169	0.994	0.25	0.25	0.641	6.97e-05	0.000122	0.51	confident	GRCh38_notinalldifficultregions	CRKL	ENSG00000099942	transcript	ENST00000354336.8	protein_coding	MODIFIER	intron_variant	CRKL	ENSG00000099942	transcript	ENST00000354336.8	protein_coding	MODIFIER	intron_variant	.	.	.	.	.	.	.	.
22	20955491	Sniffles2.INS.B22M15	N	<INS:160>	INS	INS	160	64.349	71.642	888	882	6	0.00676	novel	0.672	0.328	common	0.382	0.733	0.806	0.738	0.836	0.675	0.384	0.733	0.806	0.739	0.838	0.495	0.522	0.0452	0.0428	0.259	0.493	0.522	0.0452	0.0439	0.256	0.699	0.829	0.816	0.766	0.806	0.76	0.752	0.85	difficult	GRCh38_AllTandemRepeatsandHomopolymers_slop5;GRCh38_SimpleRepeat_diTR_11to50_slop5;GRCh38_allTandemRepeats;GRCh38_AllTandemRepeats_lt51bp_slop5;GRCh38_alldifficultregions	LINC01637;CRKL;CRKL-LINC01637	ENSG00000237476;ENSG00000099942;ENSG00000099942-ENSG00000237476	transcript;transcript;intergenic_region	ENST00000444039.1;ENST00000354336.8;ENSG00000099942-ENSG00000237476	pseudogene;protein_coding;.	MODIFIER;MODIFIER;MODIFIER	upstream_gene_variant;downstream_gene_variant;intergenic_region	.	.	.	.	.	.	.	.	.	.	.	.	Promoter	.	.
22	21035863	Sniffles2.INS.B35M15	N	<INS:90>	INS	INS	90	157.527	471.34	888	868	20	0.0225	novel	0.00282	0.00282	rare	0	0.00694	0	0.0061	0.00292	0.00288	0	0.00714	0	0.00621	0.00299	1	1	1	1	1	1	1	1	1	1	0.00169	0.991	0	0	0.316	0.00132	0.00331	0.337	confident	GRCh38_notinalldifficultregions	SLC7A4;MIR649;P2RX6P;ENSG00000226872	ENSG00000099960;ENSG00000207575;ENSG00000206145;ENSG00000226872	transcript;transcript;transcript;transcript	ENST00000382932.3;ENST00000384843.1;ENST00000439119.5;ENST00000450652.2	protein_coding;miRNA;processed_transcript;pseudogene	MODIFIER;MODIFIER;MODIFIER;MODIFIER	upstream_gene_variant;upstream_gene_variant;intron_variant;intron_variant	.	.	.	.	.	.	.	.	.	.	.	.	.	.	.
22	21039498	Sniffles2.INS.B36M15	N	<INS:317>	INS	INS	317	116.934	145.388	888	866	22	0.0248	known	0.076	0.076	common	0.00415	0.125	0.253	0.00915	0.0263	0.0779	0.00427	0.128	0.254	0.00938	0.0274	1	0.699	0.313	1	1	1	0.471	0.311	1	1	0.076	0.973	0.865	0.865	0.87	0.0117	0.0115	0.883	confident	GRCh38_notinalldifficultregions	P2RX6P;ENSG00000226872	ENSG00000206145;ENSG00000226872	transcript;transcript	ENST00000439119.5;ENST00000450652.2	processed_transcript;pseudogene	MODIFIER;MODIFIER	intron_variant;intron_variant	.	.	.	.	.	.	.	.	.	.	.	.	.	.	.
22	21111385	Sniffles2.BND.B71M15	N	<BND:B71M15>	BND	OTHER	.	0	19.326	888	867	21	0.0236	not_compared	0.00169	0.00169	rare	0.00415	0	0	0	0.00292	0.00173	0.00427	0	0	0	0.00301	1	1	1	1	1	1	1	1	1	1	0	0.997	0	0	0.0445	0.000299	0.00114	0.264	difficult	GRCh38_lowmappabilityall;GRCh38_nonunique_l100_m2_e1;GRCh38_segdups_gt10kb;GRCh38_chainSelf;GRCh38_segdups;GRCh38_alllowmapandsegdupregions;GRCh38_alldifficultregions	.	.	.	.	.	.	.	.	.	.	.	.	.	.	.	.	.	.	.	.	.	.
22	21126250	Sniffles2.DEL.B63M15	N	<DEL:-929>	DEL	DEL	-929	193.752	185.739	888	752	136	0.153	novel	0.00225	0.00225	rare	0.00208	0	0.00893	0	0	0.00266	0.00255	0	0.00987	0	0	1	1	1	1	1	1	1	1	1	1	0.00169	0.992	0	0	0.333	3.89e-05	0.000181	0.25	difficult	GRCh38_AllHomopolymers_gt6bp_imperfectgt10bp_slop5;GRCh38_AllTandemRepeatsandHomopolymers_slop5;GRCh38_SimpleRepeat_homopolymer_4to6_slop5;GRCh38_SimpleRepeat_imperfecthomopolgt10_slop5;GRCh38_lowmappabilityall;GRCh38_nonunique_l100_m2_e1;GRCh38_nonunique_l250_m0_e0;GRCh38_segdups_gt10kb;GRCh38_chainSelf;GRCh38_segdups;GRCh38_alllowmapandsegdupregions;GRCh38_alldifficultregions	ENSG00000197210;POM121L7P	ENSG00000197210;ENSG00000239511	transcript;transcript	ENST00000420508.1;ENST00000329949.3	pseudogene;processed_pseudogene	MODIFIER;MODIFIER	upstream_gene_variant;non_coding_transcript_exon_variant	.	.	.	.	.	.	.	.	.	.	.	.	.	.	.
22	21126584	Sniffles2.INS.B48M15	N	<INS:920>	INS	INS	920	35.172	404.932	888	828	60	0.0676	novel	0.236	0.236	common	0.264	0.229	0.0804	0.338	0.26	0.245	0.269	0.232	0.079	0.346	0.279	0.0306	0.0349	0.603	0.000202	0.00954	0.0579	0.0338	0.6	0.000102	0.00495	0.133	0.609	0.31	0.31	0.348	0.186	0.299	0.332	difficult	GRCh38_SimpleRepeat_homopolymer_4to6_slop5;GRCh38_lowmappabilityall;GRCh38_nonunique_l100_m2_e1;GRCh38_segdups_gt10kb;GRCh38_chainSelf;GRCh38_segdups;GRCh38_alllowmapandsegdupregions;GRCh38_alldifficultregions	ENSG00000197210;POM121L7P	ENSG00000197210;ENSG00000239511	transcript;transcript	ENST00000420508.1;ENST00000329949.3	pseudogene;processed_pseudogene	MODIFIER;MODIFIER	upstream_gene_variant;non_coding_transcript_exon_variant	.	.	.	.	.	.	.	.	.	.	.	.	.	.	.
22	21126967	Sniffles2.INS.B49M15	N	<INS:1845>	INS	INS	1845	13.954	369.317	888	764	124	0.14	novel	0.00282	0.00282	rare	0	0	0.00298	0	0.0117	0.00327	0	0	0.00327	0	0.0147	1	1	1	1	1	1	1	1	1	1	0	0.994	0	0	0.0879	7.27e-05	0.00095	0.179	difficult	GRCh38_SimpleRepeat_homopolymer_4to6_slop5;GRCh38_lowmappabilityall;GRCh38_nonunique_l100_m2_e1;GRCh38_nonunique_l250_m0_e0;GRCh38_segdups_gt10kb;GRCh38_chainSelf;GRCh38_segdups;GRCh38_alllowmapandsegdupregions;GRCh38_alldifficultregions	ENSG00000197210;POM121L7P	ENSG00000197210;ENSG00000239511	transcript;transcript	ENST00000420508.1;ENST00000329949.3	pseudogene;processed_pseudogene	MODIFIER;MODIFIER	upstream_gene_variant;non_coding_transcript_exon_variant	.	.	.	.	.	.	.	.	.	.	.	.	.	.	.
22	21164700	Sniffles2.INS.B4EM15	N	<INS:52>	INS	INS	52	62.531	240.524	888	883	5	0.00563	novel	0.468	0.468	common	0.579	0.378	0.321	0.476	0.523	0.467	0.579	0.377	0.321	0.472	0.524	9.77e-16	0.00265	0.0332	4.32e-06	0.000118	9.77e-16	0.00431	0.0332	1.91e-06	0.000202	0.497	0.479	0.466	0.466	0.324	0.562	0.508	0.299	difficult	GRCh38_gclt25orgt65_slop50;GRCh38_AllTandemRepeatsandHomopolymers_slop5;GRCh38_AllTandemRepeats_gt100bp_slop5;GRCh38_allTandemRepeats;GRCh38_AllTandemRepeats_201to10000bp_slop5;GRCh38_lowmappabilityall;GRCh38_nonunique_l100_m2_e1;GRCh38_allOtherDifficultregions;GRCh38_population_CNV_FP_regions;GRCh38_segdups_gt10kb;GRCh38_segdups;GRCh38_alllowmapandsegdupregions;GRCh38_alldifficultregions	FAM230B;E2F6P2-FAM230B	ENSG00000215498;ENSG00000224688-ENSG00000215498	transcript;intergenic_region	ENST00000451257.5;ENSG00000224688-ENSG00000215498	pseudogene;.	MODIFIER;MODIFIER	upstream_gene_variant;intergenic_region	.	.	.	.	.	.	.	.	.	.	.	.	.	.	.
22	21165161	Sniffles2.DEL.B68M15	N	<DEL:-57>	DEL	DEL	-57	69.394	504.759	888	879	9	0.0101	novel	0.28	0.28	common	0.351	0.198	0.164	0.305	0.342	0.282	0.351	0.201	0.165	0.305	0.345	6.59e-15	0.0678	0.00865	2.21e-06	7.08e-06	1.22e-14	0.0665	0.00865	2.21e-06	6.42e-06	0.141	0.508	0.27	0.27	0.298	0.161	0.302	0.268	difficult	GRCh38_gclt25orgt65_slop50;GRCh38_AllTandemRepeatsandHomopolymers_slop5;GRCh38_AllTandemRepeats_gt100bp_slop5;GRCh38_allTandemRepeats;GRCh38_AllTandemRepeats_201to10000bp_slop5;GRCh38_lowmappabilityall;GRCh38_nonunique_l100_m2_e1;GRCh38_allOtherDifficultregions;GRCh38_population_CNV_FP_regions;GRCh38_segdups_gt10kb;GRCh38_segdups;GRCh38_alllowmapandsegdupregions;GRCh38_alldifficultregions	FAM230B;E2F6P2-FAM230B	ENSG00000215498;ENSG00000224688-ENSG00000215498	transcript;intergenic_region	ENST00000451257.5;ENSG00000224688-ENSG00000215498	pseudogene;.	MODIFIER;MODIFIER	upstream_gene_variant;intergenic_region	.	.	.	.	.	.	.	.	.	.	.	.	.	.	.
22	21165513	Sniffles2.INS.B50M15	N	<INS:873>	INS	INS	873	245.999	204.957	888	850	38	0.0428	novel	0.00338	0.00338	rare	0.00415	0.0104	0	0.00305	0	0.00353	0.00442	0.0107	0	0.00316	0	1	1	1	1	1	1	1	1	1	1	0.00169	0.99	0	0	0.369	0.00119	0.00493	0.246	difficult	GRCh38_gclt25orgt65_slop50;GRCh38_AllTandemRepeatsandHomopolymers_slop5;GRCh38_AllTandemRepeats_gt100bp_slop5;GRCh38_allTandemRepeats;GRCh38_AllTandemRepeats_201to10000bp_slop5;GRCh38_lowmappabilityall;GRCh38_nonunique_l100_m2_e1;GRCh38_allOtherDifficultregions;GRCh38_population_CNV_FP_regions;GRCh38_segdups_gt10kb;GRCh38_segdups;GRCh38_alllowmapandsegdupregions;GRCh38_alldifficultregions	FAM230B;E2F6P2-FAM230B	ENSG00000215498;ENSG00000224688-ENSG00000215498	transcript;intergenic_region	ENST00000451257.5;ENSG00000224688-ENSG00000215498	pseudogene;.	MODIFIER;MODIFIER	upstream_gene_variant;intergenic_region	.	.	.	.	.	.	.	.	.	.	.	.	.	.	.
22	21165691	Sniffles2.INS.B4FM15	N	<INS:112>	INS	INS	112	88.044	253.624	888	866	22	0.0248	novel	0.202	0.202	common	0.32	0.174	0.0982	0.238	0.126	0.207	0.328	0.179	0.0988	0.244	0.131	2.44e-13	0.0769	0.372	0.0298	0.48	3.82e-14	0.0774	0.373	0.0189	0.314	0.103	0.602	0.229	0.229	0.315	0.102	0.215	0.292	difficult	GRCh38_gclt25orgt65_slop50;GRCh38_AllTandemRepeatsandHomopolymers_slop5;GRCh38_AllTandemRepeats_gt100bp_slop5;GRCh38_allTandemRepeats;GRCh38_AllTandemRepeats_201to10000bp_slop5;GRCh38_lowmappabilityall;GRCh38_nonunique_l100_m2_e1;GRCh38_allOtherDifficultregions;GRCh38_gnomAD_InbreedingCoeff_slop1bp_merge1000bp;GRCh38_population_CNV_FP_regions;GRCh38_segdups_gt10kb;GRCh38_segdups;GRCh38_alllowmapandsegdupregions;GRCh38_alldifficultregions	FAM230B;E2F6P2-FAM230B	ENSG00000215498;ENSG00000224688-ENSG00000215498	transcript;intergenic_region	ENST00000451257.5;ENSG00000224688-ENSG00000215498	pseudogene;.	MODIFIER;MODIFIER	upstream_gene_variant;intergenic_region	.	.	.	.	.	.	.	.	.	.	.	.	.	.	.
22	21166136	Sniffles2.INS.B52M15	N	<INS:2551>	INS	INS	2551	192.554	319.339	888	820	68	0.0766	novel	0.00338	0.00338	rare	0.00622	0	0	0.00915	0	0.00366	0.00685	0	0	0.0103	0	1	1	1	0.00917	1	1	1	1	0.0103	1	0.00113	0.992	0	0	0.276	0.000624	0.00426	0.165	difficult	GRCh38_AllTandemRepeatsandHomopolymers_slop5;GRCh38_AllTandemRepeats_gt100bp_slop5;GRCh38_allTandemRepeats;GRCh38_SimpleRepeat_homopolymer_4to6_slop5;GRCh38_AllTandemRepeats_201to10000bp_slop5;GRCh38_satellites_slop5;GRCh38_lowmappabilityall;GRCh38_nonunique_l100_m2_e1;GRCh38_nonunique_l250_m0_e0;GRCh38_allOtherDifficultregions;GRCh38_population_CNV_FP_regions;GRCh38_segdups_gt10kb;GRCh38_segdups;GRCh38_alllowmapandsegdupregions;GRCh38_alldifficultregions	FAM230B;E2F6P2-FAM230B	ENSG00000215498;ENSG00000224688-ENSG00000215498	transcript;intergenic_region	ENST00000451257.5;ENSG00000224688-ENSG00000215498	pseudogene;.	MODIFIER;MODIFIER	upstream_gene_variant;intergenic_region	.	.	.	.	.	.	.	.	.	.	.	.	CTCF Binding Site;Promoter	.	.
22	21166599	Sniffles2.INS.B53M15	N	<INS:3684>	INS	INS	3684	221.472	168.518	888	725	163	0.184	novel	0.0839	0.0839	common	0.127	0.0938	0.0714	0.0518	0.0585	0.103	0.152	0.112	0.096	0.0625	0.0704	0.0766	1	0.0382	0.057	0.445	0.178	1	0.0821	0.0803	0.513	0.022	0.814	0.0296	0.0296	0.251	0.0309	0.0794	0.286	difficult	GRCh38_gclt25orgt65_slop50;GRCh38_AllTandemRepeatsandHomopolymers_slop5;GRCh38_AllTandemRepeats_gt100bp_slop5;GRCh38_allTandemRepeats;GRCh38_AllTandemRepeats_201to10000bp_slop5;GRCh38_allOtherDifficultregions;GRCh38_population_CNV_FP_regions;GRCh38_segdups_gt10kb;GRCh38_segdups;GRCh38_alllowmapandsegdupregions;GRCh38_alldifficultregions	FAM230B;E2F6P2-FAM230B	ENSG00000215498;ENSG00000224688-ENSG00000215498	transcript;intergenic_region	ENST00000451257.5;ENSG00000224688-ENSG00000215498	pseudogene;.	MODIFIER;MODIFIER	upstream_gene_variant;intergenic_region	.	.	.	.	.	.	.	.	.	.	.	.	Promoter	.	.
22	21166599	Sniffles2.INS.B54M15	N	<INS:2736>	INS	INS	2736	256.322	100.719	888	736	152	0.171	novel	0.0822	0.0822	common	0.0871	0.066	0.0655	0.104	0.0848	0.0992	0.104	0.0856	0.0791	0.13	0.0948	6.92e-05	0.47	0.52	0.0737	0.612	0.000254	0.569	0.594	0.23	0.364	0.0304	0.809	0.053	0.053	0.272	0.0279	0.0845	0.26	difficult	GRCh38_gclt25orgt65_slop50;GRCh38_AllTandemRepeatsandHomopolymers_slop5;GRCh38_AllTandemRepeats_gt100bp_slop5;GRCh38_allTandemRepeats;GRCh38_AllTandemRepeats_201to10000bp_slop5;GRCh38_allOtherDifficultregions;GRCh38_population_CNV_FP_regions;GRCh38_segdups_gt10kb;GRCh38_segdups;GRCh38_alllowmapandsegdupregions;GRCh38_alldifficultregions	FAM230B;E2F6P2-FAM230B	ENSG00000215498;ENSG00000224688-ENSG00000215498	transcript;intergenic_region	ENST00000451257.5;ENSG00000224688-ENSG00000215498	pseudogene;.	MODIFIER;MODIFIER	upstream_gene_variant;intergenic_region	.	.	.	.	.	.	.	.	.	.	.	.	Promoter	.	.
22	21166599	Sniffles2.INS.B57M15	N	<INS:5673>	INS	INS	5673	242.116	0	888	851	37	0.0417	novel	0.00169	0.00169	rare	0.00208	0	0	0	0.00585	0.00176	0.00221	0	0	0	0.0061	1	1	1	1	0.00293	1	1	1	1	0.00306	0.000563	0.997	0	0	0.486	1.23e-05	0.000241	0.0695	difficult	GRCh38_gclt25orgt65_slop50;GRCh38_AllTandemRepeatsandHomopolymers_slop5;GRCh38_AllTandemRepeats_gt100bp_slop5;GRCh38_allTandemRepeats;GRCh38_AllTandemRepeats_201to10000bp_slop5;GRCh38_allOtherDifficultregions;GRCh38_population_CNV_FP_regions;GRCh38_segdups_gt10kb;GRCh38_segdups;GRCh38_alllowmapandsegdupregions;GRCh38_alldifficultregions	FAM230B;E2F6P2-FAM230B	ENSG00000215498;ENSG00000224688-ENSG00000215498	transcript;intergenic_region	ENST00000451257.5;ENSG00000224688-ENSG00000215498	pseudogene;.	MODIFIER;MODIFIER	upstream_gene_variant;intergenic_region	.	.	.	.	.	.	.	.	.	.	.	.	Promoter	.	.
22	21166599	Sniffles2.INS.B59M15	N	<INS:318>	INS	INS	318	153.801	82.969	888	854	34	0.0383	novel	0.00225	0.00225	rare	0	0	0	0.00305	0.00877	0.00234	0	0	0	0.00312	0.00909	1	1	1	1	1	1	1	1	1	1	0.000563	0.994	0	0	0.179	0.00015	0.00201	0.149	difficult	GRCh38_gclt25orgt65_slop50;GRCh38_AllTandemRepeatsandHomopolymers_slop5;GRCh38_AllTandemRepeats_gt100bp_slop5;GRCh38_allTandemRepeats;GRCh38_AllTandemRepeats_201to10000bp_slop5;GRCh38_allOtherDifficultregions;GRCh38_population_CNV_FP_regions;GRCh38_segdups_gt10kb;GRCh38_segdups;GRCh38_alllowmapandsegdupregions;GRCh38_alldifficultregions	FAM230B;E2F6P2-FAM230B	ENSG00000215498;ENSG00000224688-ENSG00000215498	transcript;intergenic_region	ENST00000451257.5;ENSG00000224688-ENSG00000215498	pseudogene;.	MODIFIER;MODIFIER	upstream_gene_variant;intergenic_region	.	.	.	.	.	.	.	.	.	.	.	.	Promoter	.	.
22	21166606	Sniffles2.INS.B55M15	N	<INS:1642>	INS	INS	1642	240.646	92.392	888	854	34	0.0383	novel	0.0118	0.0118	low_frequency	0.0208	0.00694	0.00595	0.00915	0.0117	0.0123	0.022	0.00725	0.00606	0.00943	0.0121	1	1	1	1	0.0176	1	1	1	1	0.0182	0.00169	0.974	0	0	0.216	0.00273	0.00744	0.278	difficult	GRCh38_gclt25orgt65_slop50;GRCh38_AllTandemRepeatsandHomopolymers_slop5;GRCh38_AllTandemRepeats_gt100bp_slop5;GRCh38_allTandemRepeats;GRCh38_AllTandemRepeats_201to10000bp_slop5;GRCh38_allOtherDifficultregions;GRCh38_population_CNV_FP_regions;GRCh38_segdups_gt10kb;GRCh38_segdups;GRCh38_alllowmapandsegdupregions;GRCh38_alldifficultregions	FAM230B;E2F6P2-FAM230B	ENSG00000215498;ENSG00000224688-ENSG00000215498	transcript;intergenic_region	ENST00000451257.5;ENSG00000224688-ENSG00000215498	pseudogene;.	MODIFIER;MODIFIER	upstream_gene_variant;intergenic_region	.	.	.	.	.	.	.	.	.	.	.	.	Promoter	.	.
22	21166633	Sniffles2.DEL.B69M15	N	<DEL:-66>	DEL	DEL	-66	160.939	212.799	888	883	5	0.00563	novel	0.339	0.339	common	0.355	0.278	0.25	0.39	0.406	0.339	0.354	0.278	0.25	0.39	0.406	7.29e-11	0.101	0.0375	3.18e-05	0.00013	1.51e-10	0.142	0.0375	3.18e-05	0.000221	0.233	0.47	0.352	0.352	0.298	0.24	0.363	0.257	difficult	GRCh38_gclt25orgt65_slop50;GRCh38_AllTandemRepeatsandHomopolymers_slop5;GRCh38_SimpleRepeat_diTR_11to50_slop5;GRCh38_AllTandemRepeats_gt100bp_slop5;GRCh38_allTandemRepeats;GRCh38_SimpleRepeat_homopolymer_4to6_slop5;GRCh38_AllTandemRepeats_201to10000bp_slop5;GRCh38_lowmappabilityall;GRCh38_nonunique_l100_m2_e1;GRCh38_nonunique_l250_m0_e0;GRCh38_allOtherDifficultregions;GRCh38_population_CNV_FP_regions;GRCh38_segdups_gt10kb;GRCh38_segdups;GRCh38_alllowmapandsegdupregions;GRCh38_alldifficultregions	FAM230B;E2F6P2-FAM230B	ENSG00000215498;ENSG00000224688-ENSG00000215498	transcript;intergenic_region	ENST00000451257.5;ENSG00000224688-ENSG00000215498	pseudogene;.	MODIFIER;MODIFIER	upstream_gene_variant;intergenic_region	.	.	.	.	.	.	.	.	.	.	.	.	Promoter	.	.
22	21166643	Sniffles2.INS.B56M15	N	<INS:809>	INS	INS	809	114.885	242.877	888	868	20	0.0225	novel	0.0186	0.0186	low_frequency	0.029	0.00694	0.00595	0.0122	0.0322	0.019	0.0299	0.00725	0.00599	0.0124	0.0327	1	1	1	1	0.153	1	1	1	1	0.156	0.00169	0.961	0	0	0.172	0.00498	0.0121	0.373	difficult	GRCh38_gclt25orgt65_slop50;GRCh38_AllTandemRepeatsandHomopolymers_slop5;GRCh38_SimpleRepeat_diTR_11to50_slop5;GRCh38_AllTandemRepeats_gt100bp_slop5;GRCh38_allTandemRepeats;GRCh38_AllTandemRepeats_201to10000bp_slop5;GRCh38_allOtherDifficultregions;GRCh38_population_CNV_FP_regions;GRCh38_segdups_gt10kb;GRCh38_segdups;GRCh38_alllowmapandsegdupregions;GRCh38_alldifficultregions	FAM230B;E2F6P2-FAM230B	ENSG00000215498;ENSG00000224688-ENSG00000215498	transcript;intergenic_region	ENST00000451257.5;ENSG00000224688-ENSG00000215498	pseudogene;.	MODIFIER;MODIFIER	upstream_gene_variant;intergenic_region	.	.	.	.	.	.	.	.	.	.	.	.	Promoter	.	.
22	21167215	Sniffles2.DEL.B6BM15	N	<DEL:-421>	DEL	DEL	-421	235.474	170.254	888	849	39	0.0439	novel	0.00113	0.00113	rare	0	0	0	0.0061	0	0.00118	0	0	0	0.00629	0	1	1	1	1	1	1	1	1	1	1	0	0.998	0	0	0.193	0.000902	0.0041	0.259	difficult	GRCh38_gclt25orgt65_slop50;GRCh38_AllTandemRepeatsandHomopolymers_slop5;GRCh38_SimpleRepeat_diTR_11to50_slop5;GRCh38_AllTandemRepeats_gt100bp_slop5;GRCh38_allTandemRepeats;GRCh38_SimpleRepeat_homopolymer_4to6_slop5;GRCh38_AllTandemRepeats_201to10000bp_slop5;GRCh38_satellites_slop5;GRCh38_lowmappabilityall;GRCh38_nonunique_l100_m2_e1;GRCh38_nonunique_l250_m0_e0;GRCh38_allOtherDifficultregions;GRCh38_population_CNV_FP_regions;GRCh38_segdups_gt10kb;GRCh38_segdups;GRCh38_alllowmapandsegdupregions;GRCh38_alldifficultregions	FAM230B;E2F6P2-FAM230B	ENSG00000215498;ENSG00000224688-ENSG00000215498	transcript;intergenic_region	ENST00000451257.5;ENSG00000224688-ENSG00000215498	pseudogene;.	MODIFIER;MODIFIER	upstream_gene_variant;intergenic_region	.	.	.	.	.	.	.	.	.	.	.	.	Promoter;CTCF Binding Site	.	.
22	21167565	Sniffles2.INS.B5DM15	N	<INS:3387>	INS	INS	3387	134.819	444.56	888	843	45	0.0507	novel	0.00225	0.00225	rare	0.00208	0	0	0	0.00877	0.00237	0.00226	0	0	0	0.0092	1	1	1	1	1	1	1	1	1	1	0.00113	0.993	0	0	0.396	3.59e-05	0.000765	0.145	difficult	GRCh38_gclt25orgt65_slop50;GRCh38_AllTandemRepeatsandHomopolymers_slop5;GRCh38_SimpleRepeat_diTR_11to50_slop5;GRCh38_AllTandemRepeats_gt100bp_slop5;GRCh38_allTandemRepeats;GRCh38_AllTandemRepeats_201to10000bp_slop5;GRCh38_lowmappabilityall;GRCh38_nonunique_l100_m2_e1;GRCh38_allOtherDifficultregions;GRCh38_population_CNV_FP_regions;GRCh38_segdups_gt10kb;GRCh38_segdups;GRCh38_alllowmapandsegdupregions;GRCh38_alldifficultregions	FAM230B;E2F6P2-FAM230B	ENSG00000215498;ENSG00000224688-ENSG00000215498	transcript;intergenic_region	ENST00000451257.5;ENSG00000224688-ENSG00000215498	pseudogene;.	MODIFIER;MODIFIER	upstream_gene_variant;intergenic_region	.	.	.	.	.	.	.	.	.	.	.	.	Promoter;CTCF Binding Site	.	.
22	21168387	Sniffles2.INS.B5FM15	N	<INS:378>	INS	INS	378	231.316	62.007	888	853	35	0.0394	novel	0.0355	0.0355	low_frequency	0.056	0.0139	0.0149	0.0396	0.0409	0.0369	0.0597	0.0144	0.0152	0.0409	0.0427	0.538	1	1	1	0.242	0.562	1	1	1	0.251	0.0135	0.909	0.0328	0.0328	0.3	0.00642	0.0261	0.214	difficult	GRCh38_AllTandemRepeatsandHomopolymers_slop5;GRCh38_SimpleRepeat_diTR_11to50_slop5;GRCh38_allTandemRepeats;GRCh38_AllTandemRepeats_lt51bp_slop5;GRCh38_lowmappabilityall;GRCh38_nonunique_l100_m2_e1;GRCh38_segdups_gt10kb;GRCh38_chainSelf;GRCh38_segdups;GRCh38_alllowmapandsegdupregions;GRCh38_alldifficultregions	FAM230B	ENSG00000215498	transcript	ENST00000451257.5	pseudogene	MODIFIER	intron_variant	.	.	.	.	.	.	.	.	.	.	.	.	Promoter;CTCF Binding Site	.	.
22	21183527	Sniffles2.INS.B60M15	N	<INS:54>	INS	INS	54	117.067	173.145	888	862	26	0.0293	novel	0.106	0.106	common	0.164	0.104	0.0387	0.131	0.0702	0.109	0.167	0.106	0.0392	0.134	0.0741	0.00824	0.364	1	0.0787	1	0.00806	0.366	1	0.0795	1	0.036	0.764	0.112	0.112	0.277	0.0535	0.133	0.27	difficult	GRCh38_gclt25orgt65_slop50;GRCh38_AllTandemRepeatsandHomopolymers_slop5;GRCh38_AllTandemRepeats_gt100bp_slop5;GRCh38_allTandemRepeats;GRCh38_AllTandemRepeats_201to10000bp_slop5;GRCh38_lowmappabilityall;GRCh38_nonunique_l100_m2_e1;GRCh38_allOtherDifficultregions;GRCh38_gnomAD_InbreedingCoeff_slop1bp_merge1000bp;GRCh38_segdups_gt10kb;GRCh38_chainSelf;GRCh38_segdups;GRCh38_alllowmapandsegdupregions;GRCh38_alldifficultregions	ENSG00000234503;FAM230B	ENSG00000234503;ENSG00000215498	transcript;transcript	ENST00000417463.1;ENST00000451257.5	pseudogene;pseudogene	MODIFIER;MODIFIER	upstream_gene_variant;non_coding_transcript_exon_variant	.	.	.	.	.	.	.	.	.	.	.	.	.	.	.
22	21183705	Sniffles2.DEL.B6DM15	N	<DEL:-107>	DEL	DEL	-107	77.749	328.572	888	871	17	0.0191	novel	0.278	0.278	common	0.266	0.219	0.211	0.338	0.351	0.282	0.271	0.222	0.213	0.34	0.361	0.00022	0.00033	0.00192	6.5e-07	0.00258	0.000123	0.000167	0.00192	5.79e-07	0.00216	0.154	0.539	0.313	0.313	0.289	0.182	0.304	0.298	difficult	GRCh38_gclt25orgt65_slop50;GRCh38_AllTandemRepeatsandHomopolymers_slop5;GRCh38_AllTandemRepeats_gt100bp_slop5;GRCh38_allTandemRepeats;GRCh38_AllTandemRepeats_201to10000bp_slop5;GRCh38_lowmappabilityall;GRCh38_nonunique_l100_m2_e1;GRCh38_allOtherDifficultregions;GRCh38_gnomAD_InbreedingCoeff_slop1bp_merge1000bp;GRCh38_segdups_gt10kb;GRCh38_chainSelf;GRCh38_segdups;GRCh38_alllowmapandsegdupregions;GRCh38_alldifficultregions	ENSG00000234503;FAM230B	ENSG00000234503;ENSG00000215498	transcript;transcript	ENST00000417463.1;ENST00000451257.5	pseudogene;pseudogene	MODIFIER;MODIFIER	upstream_gene_variant;non_coding_transcript_exon_variant	.	.	.	.	.	.	.	.	.	.	.	.	.	.	.
22	21184062	Sniffles2.INS.B61M15	N	<INS:239>	INS	INS	239	146.131	155.437	888	857	31	0.0349	novel	0.0383	0.0383	low_frequency	0.0934	0.0139	0.00595	0.0305	0.0205	0.0391	0.0956	0.0143	0.00606	0.0311	0.0217	0.239	1	1	1	1	0.238	1	1	1	1	0.0135	0.908	0.0588	0.0588	0.324	0.0109	0.0349	0.312	difficult	GRCh38_gclt25orgt65_slop50;GRCh38_AllTandemRepeatsandHomopolymers_slop5;GRCh38_AllTandemRepeats_gt100bp_slop5;GRCh38_allTandemRepeats;GRCh38_AllTandemRepeats_201to10000bp_slop5;GRCh38_lowmappabilityall;GRCh38_nonunique_l100_m2_e1;GRCh38_segdups_gt10kb;GRCh38_chainSelf;GRCh38_segdups;GRCh38_alllowmapandsegdupregions;GRCh38_alldifficultregions	ENSG00000234503;FAM230B	ENSG00000234503;ENSG00000215498	transcript;transcript	ENST00000417463.1;ENST00000451257.5	pseudogene;pseudogene	MODIFIER;MODIFIER	upstream_gene_variant;non_coding_transcript_exon_variant	.	.	.	.	.	.	.	.	.	.	.	.	.	.	.
22	21207159	Sniffles2.DEL.B7AM15	N	<DEL:-67>	DEL	DEL	-67	13.283	102.147	888	874	14	0.0158	novel	0.995	0.005	low_frequency	0.994	0.996	0.997	0.991	0.997	0.995	0.994	0.996	0.997	0.991	0.997	1	1	1	1	1	1	1	1	1	1	0.998	0.986	0.986	0	0.343	0.999	0.996	0.313	difficult	GRCh38_gclt25orgt65_slop50;GRCh38_AllTandemRepeats_51to200bp_slop5;GRCh38_AllTandemRepeatsandHomopolymers_slop5;GRCh38_AllTandemRepeats_gt100bp_slop5;GRCh38_allTandemRepeats;GRCh38_lowmappabilityall;GRCh38_nonunique_l100_m2_e1;GRCh38_nonunique_l250_m0_e0;GRCh38_segdups_gt10kb;GRCh38_chainSelf;GRCh38_segdups;GRCh38_chainSelf_gt10kb;GRCh38_alllowmapandsegdupregions;GRCh38_alldifficultregions	FAM247A;GGT2;FAM247A-GGT2	ENSG00000283972;ENSG00000133475;ENSG00000283972-ENSG00000133475	transcript;transcript;intergenic_region	ENST00000639507.1;ENST00000401924.5;ENSG00000283972-ENSG00000133475	processed_transcript;protein_coding;.	MODIFIER;MODIFIER;MODIFIER	upstream_gene_variant;downstream_gene_variant;intergenic_region	.	.	.	.	.	.	.	.	.	.	.	.	CTCF Binding Site;Enhancer	.	.
22	21220836	Sniffles2.DEL.B7BM15	N	<DEL:-53>	DEL	DEL	-53	93.811	259.819	888	724	164	0.185	novel	0.00282	0.00282	rare	0.00208	0	0.00893	0.00305	0	0.00345	0.00237	0	0.0106	0.00362	0	1	1	0.00895	1	1	1	1	0.0106	1	1	0.00113	0.993	0	0	0.274	0.000171	0.000929	0.163	difficult	GRCh38_AllHomopolymers_gt6bp_imperfectgt10bp_slop5;GRCh38_AllTandemRepeatsandHomopolymers_slop5;GRCh38_SimpleRepeat_homopolymer_gt11_slop5;GRCh38_SimpleRepeat_homopolymer_7to11_slop5;GRCh38_SimpleRepeat_imperfecthomopolgt10_slop5;GRCh38_lowmappabilityall;GRCh38_nonunique_l100_m2_e1;GRCh38_segdups_gt10kb;GRCh38_segdups;GRCh38_alllowmapandsegdupregions;GRCh38_alldifficultregions	GGT2	ENSG00000133475	transcript	ENST00000401924.5	protein_coding	MODIFIER	intron_variant	GGT2	ENSG00000133475	transcript	ENST00000401924.5	protein_coding	MODIFIER	intron_variant	.	.	.	.	.	.	.	.
22	21236137	Sniffles2.DEL.B7DM15	N	<DEL:-135>	DEL	DEL	-135	21.254	69.984	888	785	103	0.116	novel	0.905	0.095	common	0.948	0.861	0.878	0.854	0.956	0.892	0.94	0.835	0.868	0.847	0.948	0.481	0.00128	0.0202	3.38e-07	0.274	0.536	0.00432	0.0297	5.87e-07	0.319	0.966	0.821	0.846	0.129	0.272	0.951	0.872	0.268	difficult	GRCh38_AllTandemRepeatsandHomopolymers_slop5;GRCh38_AllTandemRepeats_gt100bp_slop5;GRCh38_allTandemRepeats;GRCh38_SimpleRepeat_homopolymer_4to6_slop5;GRCh38_AllTandemRepeats_201to10000bp_slop5;GRCh38_lowmappabilityall;GRCh38_nonunique_l100_m2_e1;GRCh38_nonunique_l250_m0_e0;GRCh38_segdups_gt10kb;GRCh38_chainSelf;GRCh38_segdups;GRCh38_alllowmapandsegdupregions;GRCh38_alldifficultregions	ENSG00000283145-E2F6P3	ENSG00000283145-ENSG00000226885	intergenic_region	ENSG00000283145-ENSG00000226885	.	MODIFIER	intergenic_region	.	.	.	.	.	.	.	.	.	.	.	.	Open chromatin	.	.
22	21280143	Sniffles2.DEL.B7EM15	N	<DEL:-1458>	DEL	DEL	-1458	50.727	375.255	888	730	158	0.178	novel	0.00225	0.00225	rare	0.00208	0	0.00595	0.00305	0	0.00274	0.00235	0	0.00735	0.0037	0	1	1	0.00298	1	1	1	1	0.00369	1	1	0	0.997	0	0	0.147	0.000224	0.00113	0.226	difficult	GRCh38_AllHomopolymers_gt6bp_imperfectgt10bp_slop5;GRCh38_AllTandemRepeatsandHomopolymers_slop5;GRCh38_SimpleRepeat_homopolymer_gt11_slop5;GRCh38_SimpleRepeat_homopolymer_gt20_slop5;GRCh38_SimpleRepeat_diTR_11to50_slop5;GRCh38_allTandemRepeats;GRCh38_SimpleRepeat_homopolymer_7to11_slop5;GRCh38_SimpleRepeat_homopolymer_4to6_slop5;GRCh38_AllTandemRepeats_lt51bp_slop5;GRCh38_SimpleRepeat_imperfecthomopolgt20_slop5;GRCh38_SimpleRepeat_imperfecthomopolgt10_slop5;GRCh38_lowmappabilityall;GRCh38_nonunique_l100_m2_e1;GRCh38_nonunique_l250_m0_e0;GRCh38_allOtherDifficultregions;GRCh38_gnomAD_InbreedingCoeff_slop1bp_merge1000bp;GRCh38_population_CNV_FP_regions;GRCh38_segdups_gt10kb;GRCh38_chainSelf;GRCh38_segdups;GRCh38_alllowmapandsegdupregions;GRCh38_alldifficultregions	POM121L8P;E2F6P3-POM121L8P	ENSG00000229266;ENSG00000226885-ENSG00000229266	transcript;intergenic_region	ENST00000417732.1;ENSG00000226885-ENSG00000229266	processed_pseudogene;.	MODIFIER;MODIFIER	upstream_gene_variant;intergenic_region	.	.	.	.	.	.	.	.	.	.	.	.	TF binding;TF binding;TF binding	.	.
22	21283480	Sniffles2.DEL.B7FM15	N	<DEL:-919>	DEL	DEL	-919	393.328	198.994	888	748	140	0.158	novel	0.00507	0.00507	low_frequency	0.0104	0.0104	0	0	0.00292	0.00668	0.0142	0.0132	0	0	0.00357	1	1	1	1	1	1	1	1	1	1	0.00225	0.992	0.333	0.333	0.445	0.00118	0.00348	0.298	difficult	GRCh38_AllHomopolymers_gt6bp_imperfectgt10bp_slop5;GRCh38_AllTandemRepeatsandHomopolymers_slop5;GRCh38_SimpleRepeat_homopolymer_4to6_slop5;GRCh38_SimpleRepeat_imperfecthomopolgt10_slop5;GRCh38_lowmappabilityall;GRCh38_nonunique_l100_m2_e1;GRCh38_nonunique_l250_m0_e0;GRCh38_allOtherDifficultregions;GRCh38_gnomAD_InbreedingCoeff_slop1bp_merge1000bp;GRCh38_segdups_gt10kb;GRCh38_chainSelf;GRCh38_segdups;GRCh38_alllowmapandsegdupregions;GRCh38_alldifficultregions	POM121L8P;POM121L8P;POM121L8P-BCRP6	ENSG00000229266;ENSG00000229266;ENSG00000229266-ENSG00000169662	transcript;transcript;intergenic_region	ENST00000417732.1;ENST00000417732.1;ENSG00000229266-ENSG00000169662	processed_pseudogene;processed_pseudogene;.	LOW;MODIFIER;MODIFIER	splice_region_variant&non_coding_transcript_exon_variant;downstream_gene_variant;intergenic_region	.	.	.	.	.	.	.	.	.	.	.	.	.	.	.
22	21283509	Sniffles2.INS.B76M15	N	<INS:926>	INS	INS	926	444.947	88.33	888	764	124	0.14	novel	0.0248	0.0248	low_frequency	0	0.0556	0.0714	0.00305	0.00877	0.0268	0	0.0564	0.0839	0.00347	0.00704	1	1	0.587	1	1	1	1	1	1	1	0.00901	0.945	0.116	0.116	0.26	0.0011	0.00709	0.155	difficult	GRCh38_SimpleRepeat_homopolymer_4to6_slop5;GRCh38_lowmappabilityall;GRCh38_nonunique_l100_m2_e1;GRCh38_allOtherDifficultregions;GRCh38_gnomAD_InbreedingCoeff_slop1bp_merge1000bp;GRCh38_segdups_gt10kb;GRCh38_chainSelf;GRCh38_segdups;GRCh38_alllowmapandsegdupregions;GRCh38_alldifficultregions	POM121L8P	ENSG00000229266	transcript	ENST00000417732.1	processed_pseudogene	MODIFIER	non_coding_transcript_exon_variant	.	.	.	.	.	.	.	.	.	.	.	.	.	.	.
22	21284124	Sniffles2.INS.B78M15	N	<INS:920>	INS	INS	920	51.535	285.331	888	770	118	0.133	novel	0.0158	0.0158	low_frequency	0.00208	0.0382	0.0327	0.00305	0.0117	0.0175	0.00236	0.0444	0.035	0.00345	0.0137	1	1	1	1	1	1	1	1	1	1	0.00394	0.961	0	0	0.214	0.00107	0.00649	0.143	difficult	GRCh38_lowmappabilityall;GRCh38_nonunique_l100_m2_e1;GRCh38_allOtherDifficultregions;GRCh38_gnomAD_InbreedingCoeff_slop1bp_merge1000bp;GRCh38_segdups_gt10kb;GRCh38_chainSelf;GRCh38_segdups;GRCh38_alllowmapandsegdupregions;GRCh38_alldifficultregions	POM121L8P	ENSG00000229266	transcript	ENST00000417732.1	processed_pseudogene	MODIFIER	non_coding_transcript_exon_variant	.	.	.	.	.	.	.	.	.	.	.	.	.	.	.
22	21284326	Sniffles2.INS.B79M15	N	<INS:1843>	INS	INS	1843	25.166	253.872	888	761	127	0.143	novel	0.00676	0.00676	low_frequency	0	0.0208	0.0179	0	0	0.00788	0	0.0248	0.0211	0	0	1	1	1	1	1	1	1	1	1	1	0.00169	0.983	0	0	0.183	9.53e-05	0.00172	0.0844	difficult	GRCh38_SimpleRepeat_homopolymer_4to6_slop5;GRCh38_lowmappabilityall;GRCh38_nonunique_l100_m2_e1;GRCh38_nonunique_l250_m0_e0;GRCh38_allOtherDifficultregions;GRCh38_gnomAD_InbreedingCoeff_slop1bp_merge1000bp;GRCh38_segdups_gt10kb;GRCh38_chainSelf;GRCh38_segdups;GRCh38_alllowmapandsegdupregions;GRCh38_alldifficultregions	POM121L8P;POM121L8P-BCRP6	ENSG00000229266;ENSG00000229266-ENSG00000169662	transcript;intergenic_region	ENST00000417732.1;ENSG00000229266-ENSG00000169662	processed_pseudogene;.	MODIFIER;MODIFIER	downstream_gene_variant;intergenic_region	.	.	.	.	.	.	.	.	.	.	.	.	.	.	.
22	21300944	Sniffles2.INS.B84M15	N	<INS:2767>	INS	INS	2767	43.921	4.708	888	811	77	0.0867	novel	0.0304	0.0304	low_frequency	0.108	0.00694	0	0	0	0.0333	0.12	0.00763	0	0	0	0.0023	1	1	1	1	0.00461	1	1	1	1	0.0118	0.934	0.0435	0.0435	0.346	0.000767	0.0068	0.14	difficult	GRCh38_lowmappabilityall;GRCh38_nonunique_l100_m2_e1;GRCh38_nonunique_l250_m0_e0;GRCh38_segdups_gt10kb;GRCh38_segdups;GRCh38_alllowmapandsegdupregions;GRCh38_alldifficultregions	FAM230H;BCRP6-FAM230H	ENSG00000206142;ENSG00000169662-ENSG00000206142	transcript;intergenic_region	ENST00000436681.5;ENSG00000169662-ENSG00000206142	pseudogene;.	MODIFIER;MODIFIER	downstream_gene_variant;intergenic_region	.	.	.	.	.	.	.	.	.	.	.	.	.	.	.
22	21307854	Sniffles2.INS.B86M15	N	<INS:64>	INS	INS	64	84.806	318.007	888	764	124	0.14	novel	0.00282	0.00282	rare	0	0	0.00595	0	0.00877	0.00327	0	0	0.00709	0	0.0102	1	1	0.00298	1	1	1	1	0.00356	1	1	0.000563	0.994	0	0	0.282	0.000278	0.00084	0.265	difficult	GRCh38_AllTandemRepeatsandHomopolymers_slop5;GRCh38_AllTandemRepeats_gt100bp_slop5;GRCh38_allTandemRepeats;GRCh38_AllTandemRepeats_201to10000bp_slop5;GRCh38_lowmappabilityall;GRCh38_nonunique_l100_m2_e1;GRCh38_nonunique_l250_m0_e0;GRCh38_segdups_gt10kb;GRCh38_segdups;GRCh38_alllowmapandsegdupregions;GRCh38_alldifficultregions	FAM230H	ENSG00000206142	transcript	ENST00000436681.5	pseudogene	MODIFIER	non_coding_transcript_exon_variant	.	.	.	.	.	.	.	.	.	.	.	.	Open chromatin	.	.
22	21308930	Sniffles2.DEL.B9FM15	N	<DEL:-80>	DEL	DEL	-80	52.95	202.371	888	777	111	0.125	novel	0.0197	0.0197	low_frequency	0.0104	0.0174	0.00595	0.0244	0.0439	0.0225	0.0115	0.0207	0.00709	0.027	0.05	1	0.0347	1	0.0837	1	1	0.0412	1	0.0925	1	0.00845	0.949	0.0303	0.0303	0.291	0.00385	0.0251	0.178	difficult	GRCh38_gclt25orgt65_slop50;GRCh38_AllTandemRepeatsandHomopolymers_slop5;GRCh38_AllTandemRepeats_gt100bp_slop5;GRCh38_allTandemRepeats;GRCh38_AllTandemRepeats_201to10000bp_slop5;GRCh38_lowmappabilityall;GRCh38_nonunique_l100_m2_e1;GRCh38_segdups_gt10kb;GRCh38_segdups;GRCh38_alllowmapandsegdupregions;GRCh38_alldifficultregions	ENSG00000237407;FAM230H	ENSG00000237407;ENSG00000206142	transcript;transcript	ENST00000434730.1;ENST00000436681.5	pseudogene;pseudogene	MODIFIER;MODIFIER	upstream_gene_variant;non_coding_transcript_exon_variant	.	.	.	.	.	.	.	.	.	.	.	.	.	.	.
22	21309185	Sniffles2.INS.B85M15	N	<INS:130>	INS	INS	130	138.771	178.905	888	868	20	0.0225	novel	0.557	0.443	common	0.643	0.528	0.562	0.488	0.523	0.559	0.647	0.529	0.564	0.488	0.524	1.87e-18	4.71e-06	2.25e-06	4.83e-10	1.04e-14	1.18e-17	1.76e-05	7.91e-06	1.17e-09	1.59e-13	0.622	0.438	0.453	0.428	0.255	0.47	0.483	0.233	difficult	GRCh38_gclt25orgt65_slop50;GRCh38_AllTandemRepeatsandHomopolymers_slop5;GRCh38_AllTandemRepeats_gt100bp_slop5;GRCh38_allTandemRepeats;GRCh38_AllTandemRepeats_201to10000bp_slop5;GRCh38_lowmappabilityall;GRCh38_nonunique_l100_m2_e1;GRCh38_segdups_gt10kb;GRCh38_segdups;GRCh38_alllowmapandsegdupregions;GRCh38_alldifficultregions	ENSG00000237407;FAM230H	ENSG00000237407;ENSG00000206142	transcript;transcript	ENST00000434730.1;ENST00000436681.5	pseudogene;pseudogene	MODIFIER;MODIFIER	upstream_gene_variant;non_coding_transcript_exon_variant	.	.	.	.	.	.	.	.	.	.	.	.	.	.	.
22	21324408	Sniffles2.INS.B87M15	N	<INS:341>	INS	INS	341	212.262	69.503	888	733	155	0.174	novel	0.0968	0.0968	common	0.12	0.122	0.0536	0.125	0.0585	0.117	0.144	0.154	0.0709	0.145	0.0671	0.218	0.695	0.0683	0.473	0.445	0.0869	0.464	0.113	0.307	0.495	0.0298	0.785	0.0723	0.0723	0.239	0.0306	0.104	0.225	difficult	GRCh38_AllTandemRepeatsandHomopolymers_slop5;GRCh38_SimpleRepeat_diTR_11to50_slop5;GRCh38_allTandemRepeats;GRCh38_AllTandemRepeats_lt51bp_slop5;GRCh38_lowmappabilityall;GRCh38_nonunique_l100_m2_e1;GRCh38_nonunique_l250_m0_e0;GRCh38_segdups_gt10kb;GRCh38_chainSelf;GRCh38_segdups;GRCh38_alllowmapandsegdupregions;GRCh38_alldifficultregions	FAM230H	ENSG00000206142	gene_variant	ENSG00000206142	.	MODIFIER	intragenic_variant	.	.	.	.	.	.	.	.	.	.	.	.	CTCF Binding Site	.	.
22	21325189	Sniffles2.DEL.BA0M15	N	<DEL:-54>	DEL	DEL	-54	123.474	316.323	888	812	76	0.0856	novel	0.131	0.131	common	0.139	0.125	0.119	0.149	0.117	0.142	0.149	0.14	0.137	0.158	0.124	0.0577	0.462	0.474	0.131	0.475	0.0578	0.712	0.476	0.127	0.472	0.0372	0.715	0.08	0.08	0.236	0.0514	0.145	0.256	difficult	GRCh38_gclt25orgt65_slop50;GRCh38_AllTandemRepeatsandHomopolymers_slop5;GRCh38_SimpleRepeat_diTR_11to50_slop5;GRCh38_AllTandemRepeats_gt100bp_slop5;GRCh38_allTandemRepeats;GRCh38_AllTandemRepeats_201to10000bp_slop5;GRCh38_satellites_slop5;GRCh38_lowmappabilityall;GRCh38_nonunique_l100_m2_e1;GRCh38_allOtherDifficultregions;GRCh38_population_CNV_FP_regions;GRCh38_segdups_gt10kb;GRCh38_segdups;GRCh38_alllowmapandsegdupregions;GRCh38_alldifficultregions	FAM230H-PPP1R26P5	ENSG00000206142-ENSG00000232771	intergenic_region	ENSG00000206142-ENSG00000232771	.	MODIFIER	intergenic_region	.	.	.	.	.	.	.	.	.	.	.	.	CTCF Binding Site	.	.
22	21325257	Sniffles2.INS.B89M15	N	<INS:795>	INS	INS	795	340.881	149.282	888	772	116	0.131	novel	0.0152	0.0152	low_frequency	0.0145	0.0208	0.00595	0	0.0351	0.0175	0.0168	0.0246	0.00735	0	0.0387	0.0432	1	1	1	1	0.0498	1	1	1	1	0.00507	0.965	0.0769	0.0769	0.287	0.0016	0.00946	0.172	difficult	GRCh38_gclt25orgt65_slop50;GRCh38_AllTandemRepeatsandHomopolymers_slop5;GRCh38_AllTandemRepeats_gt100bp_slop5;GRCh38_allTandemRepeats;GRCh38_SimpleRepeat_homopolymer_4to6_slop5;GRCh38_AllTandemRepeats_201to10000bp_slop5;GRCh38_lowmappabilityall;GRCh38_nonunique_l100_m2_e1;GRCh38_allOtherDifficultregions;GRCh38_population_CNV_FP_regions;GRCh38_segdups_gt10kb;GRCh38_segdups;GRCh38_alllowmapandsegdupregions;GRCh38_alldifficultregions	FAM230H-PPP1R26P5	ENSG00000206142-ENSG00000232771	intergenic_region	ENSG00000206142-ENSG00000232771	.	MODIFIER	intergenic_region	.	.	.	.	.	.	.	.	.	.	.	.	.	.	.
22	21325819	Sniffles2.DEL.BA1M15	N	<DEL:-848>	DEL	DEL	-848	185.609	185.749	888	772	116	0.131	novel	0.00113	0.00113	rare	0	0	0	0.00305	0.00292	0.0013	0	0	0	0.00329	0.00327	1	1	1	1	1	1	1	1	1	1	0.00113	0.995	0	0	0.544	0.000158	0.00065	0.22	difficult	GRCh38_gclt25orgt65_slop50;GRCh38_AllTandemRepeatsandHomopolymers_slop5;GRCh38_SimpleRepeat_diTR_11to50_slop5;GRCh38_AllTandemRepeats_gt100bp_slop5;GRCh38_allTandemRepeats;GRCh38_SimpleRepeat_homopolymer_4to6_slop5;GRCh38_AllTandemRepeats_201to10000bp_slop5;GRCh38_satellites_slop5;GRCh38_lowmappabilityall;GRCh38_nonunique_l100_m2_e1;GRCh38_nonunique_l250_m0_e0;GRCh38_allOtherDifficultregions;GRCh38_gnomAD_InbreedingCoeff_slop1bp_merge1000bp;GRCh38_population_CNV_FP_regions;GRCh38_segdups_gt10kb;GRCh38_segdups;GRCh38_alllowmapandsegdupregions;GRCh38_alldifficultregions	FAM230H-PPP1R26P5	ENSG00000206142-ENSG00000232771	intergenic_region	ENSG00000206142-ENSG00000232771	.	MODIFIER	intergenic_region	.	.	.	.	.	.	.	.	.	.	.	.	CTCF Binding Site;Promoter	.	.
22	21326062	Sniffles2.INS.B8BM15	N	<INS:1691>	INS	INS	1691	206.065	148.379	888	774	114	0.128	novel	0.018	0.018	low_frequency	0.027	0.0208	0.0119	0.0152	0.0117	0.0207	0.0308	0.0252	0.0145	0.0167	0.0128	1	1	0.0179	1	1	1	1	0.0218	1	1	0.0045	0.957	0	0	0.22	0.00171	0.0114	0.146	difficult	GRCh38_AllTandemRepeatsandHomopolymers_slop5;GRCh38_AllTandemRepeats_gt100bp_slop5;GRCh38_allTandemRepeats;GRCh38_SimpleRepeat_homopolymer_4to6_slop5;GRCh38_AllTandemRepeats_201to10000bp_slop5;GRCh38_lowmappabilityall;GRCh38_nonunique_l100_m2_e1;GRCh38_allOtherDifficultregions;GRCh38_gnomAD_InbreedingCoeff_slop1bp_merge1000bp;GRCh38_population_CNV_FP_regions;GRCh38_segdups_gt10kb;GRCh38_segdups;GRCh38_alllowmapandsegdupregions;GRCh38_alldifficultregions	FAM230H-PPP1R26P5	ENSG00000206142-ENSG00000232771	intergenic_region	ENSG00000206142-ENSG00000232771	.	MODIFIER	intergenic_region	.	.	.	.	.	.	.	.	.	.	.	.	CTCF Binding Site;Promoter	.	.
22	21326118	Sniffles2.INS.B8EM15	N	<INS:806>	INS	INS	806	315.179	273.448	888	785	103	0.116	novel	0.0135	0.0135	low_frequency	0.0145	0.0104	0.00595	0.0244	0.0117	0.0153	0.0165	0.0121	0.00719	0.026	0.0128	1	1	0.00298	1	0.0176	1	1	0.00361	1	0.0193	0.00169	0.972	0	0	0.16	0.00341	0.0172	0.194	difficult	GRCh38_AllTandemRepeatsandHomopolymers_slop5;GRCh38_SimpleRepeat_diTR_11to50_slop5;GRCh38_AllTandemRepeats_gt100bp_slop5;GRCh38_allTandemRepeats;GRCh38_SimpleRepeat_homopolymer_4to6_slop5;GRCh38_AllTandemRepeats_201to10000bp_slop5;GRCh38_lowmappabilityall;GRCh38_nonunique_l100_m2_e1;GRCh38_nonunique_l250_m0_e0;GRCh38_allOtherDifficultregions;GRCh38_gnomAD_InbreedingCoeff_slop1bp_merge1000bp;GRCh38_population_CNV_FP_regions;GRCh38_segdups_gt10kb;GRCh38_segdups;GRCh38_alllowmapandsegdupregions;GRCh38_alldifficultregions	FAM230H-PPP1R26P5	ENSG00000206142-ENSG00000232771	intergenic_region	ENSG00000206142-ENSG00000232771	.	MODIFIER	intergenic_region	.	.	.	.	.	.	.	.	.	.	.	.	CTCF Binding Site;Promoter	.	.
22	21326553	Sniffles2.INS.B8DM15	N	<INS:5693>	INS	INS	5693	445.714	245.085	888	757	131	0.148	novel	0.00282	0.00282	rare	0.00415	0	0.00298	0	0.00585	0.0033	0.0049	0	0.0037	0	0.00649	0.00208	1	1	1	0.00293	0.00246	1	1	1	0.00326	0.00169	0.993	0	0	0.454	4.51e-05	0.000202	0.203	difficult	GRCh38_AllTandemRepeatsandHomopolymers_slop5;GRCh38_AllTandemRepeats_gt100bp_slop5;GRCh38_allTandemRepeats;GRCh38_SimpleRepeat_homopolymer_4to6_slop5;GRCh38_AllTandemRepeats_201to10000bp_slop5;GRCh38_satellites_slop5;GRCh38_lowmappabilityall;GRCh38_nonunique_l100_m2_e1;GRCh38_allOtherDifficultregions;GRCh38_gnomAD_InbreedingCoeff_slop1bp_merge1000bp;GRCh38_population_CNV_FP_regions;GRCh38_segdups_gt10kb;GRCh38_segdups;GRCh38_alllowmapandsegdupregions;GRCh38_alldifficultregions	FAM230H-PPP1R26P5	ENSG00000206142-ENSG00000232771	intergenic_region	ENSG00000206142-ENSG00000232771	.	MODIFIER	intergenic_region	.	.	.	.	.	.	.	.	.	.	.	.	CTCF Binding Site;Promoter	.	.
22	21326614	Sniffles2.INS.B8FM15	N	<INS:7169>	INS	INS	7169	107.102	315.391	888	768	120	0.135	novel	0.00338	0.00338	rare	0.0083	0.00694	0	0	0	0.00391	0.00952	0.00848	0	0	0	1	0.00348	1	1	1	1	0.00426	1	1	1	0.00169	0.991	0	0	0.434	0.000153	0.000979	0.189	difficult	GRCh38_AllTandemRepeatsandHomopolymers_slop5;GRCh38_AllTandemRepeats_gt100bp_slop5;GRCh38_allTandemRepeats;GRCh38_AllTandemRepeats_201to10000bp_slop5;GRCh38_satellites_slop5;GRCh38_lowmappabilityall;GRCh38_nonunique_l100_m2_e1;GRCh38_allOtherDifficultregions;GRCh38_gnomAD_InbreedingCoeff_slop1bp_merge1000bp;GRCh38_population_CNV_FP_regions;GRCh38_segdups_gt10kb;GRCh38_segdups;GRCh38_alllowmapandsegdupregions;GRCh38_alldifficultregions	FAM230H-PPP1R26P5	ENSG00000206142-ENSG00000232771	intergenic_region	ENSG00000206142-ENSG00000232771	.	MODIFIER	intergenic_region	.	.	.	.	.	.	.	.	.	.	.	.	CTCF Binding Site;Promoter	.	.
22	21327031	Sniffles2.INS.B91M15	N	<INS:193>	INS	INS	193	142.009	143.523	888	885	3	0.00338	novel	0.186	0.186	common	0.172	0.156	0.232	0.189	0.184	0.187	0.173	0.156	0.234	0.189	0.185	0.000381	0.0249	0.0313	0.0107	0.0187	0.000384	0.0249	0.0308	0.0107	0.0111	0.067	0.591	0.114	0.114	0.223	0.0637	0.181	0.223	difficult	GRCh38_gclt25orgt65_slop50;GRCh38_AllTandemRepeatsandHomopolymers_slop5;GRCh38_AllTandemRepeats_gt100bp_slop5;GRCh38_allTandemRepeats;GRCh38_AllTandemRepeats_201to10000bp_slop5;GRCh38_allOtherDifficultregions;GRCh38_gnomAD_InbreedingCoeff_slop1bp_merge1000bp;GRCh38_population_CNV_FP_regions;GRCh38_segdups_gt10kb;GRCh38_segdups;GRCh38_alllowmapandsegdupregions;GRCh38_alldifficultregions	FAM230H-PPP1R26P5	ENSG00000206142-ENSG00000232771	intergenic_region	ENSG00000206142-ENSG00000232771	.	MODIFIER	intergenic_region	.	.	.	.	.	.	.	.	.	.	.	.	.	.	.
22	21327443	Sniffles2.INS.B95M15	N	<INS:126>	INS	INS	126	165.963	126.787	888	883	5	0.00563	novel	0.00225	0.00225	rare	0.00415	0.00347	0	0	0.00292	0.00226	0.00417	0.0035	0	0	0.00294	1	1	1	1	1	1	1	1	1	1	0	0.995	0	0	0.169	0.000401	0.00292	0.29	difficult	GRCh38_gclt25orgt65_slop50;GRCh38_AllTandemRepeatsandHomopolymers_slop5;GRCh38_AllTandemRepeats_gt100bp_slop5;GRCh38_allTandemRepeats;GRCh38_AllTandemRepeats_201to10000bp_slop5;GRCh38_allOtherDifficultregions;GRCh38_population_CNV_FP_regions;GRCh38_segdups_gt10kb;GRCh38_segdups;GRCh38_alllowmapandsegdupregions;GRCh38_alldifficultregions	FAM230H-PPP1R26P5	ENSG00000206142-ENSG00000232771	intergenic_region	ENSG00000206142-ENSG00000232771	.	MODIFIER	intergenic_region	.	.	.	.	.	.	.	.	.	.	.	.	.	.	.
22	21327671	Sniffles2.BND.BADM15	N	<BND:BADM15>	BND	OTHER	.	0	23.542	888	875	13	0.0146	not_compared	0.00901	0.00901	low_frequency	0.0104	0.0139	0.00595	0.0122	0.00292	0.00914	0.0105	0.0143	0.00606	0.0124	0.00294	1	1	1	1	1	1	1	1	1	1	0.00338	0.975	0	0	0.284	0.000643	0.00588	0.134	difficult	GRCh38_gclt25orgt65_slop50;GRCh38_AllTandemRepeatsandHomopolymers_slop5;GRCh38_AllTandemRepeats_gt100bp_slop5;GRCh38_allTandemRepeats;GRCh38_AllTandemRepeats_201to10000bp_slop5;GRCh38_lowmappabilityall;GRCh38_nonunique_l100_m2_e1;GRCh38_allOtherDifficultregions;GRCh38_population_CNV_FP_regions;GRCh38_segdups_gt10kb;GRCh38_segdups;GRCh38_alllowmapandsegdupregions;GRCh38_alldifficultregions	.	.	intergenic_region	ENSG00000206142-ENSG00000232771	.	LOW	feature_fusion	.	.	.	.	.	.	.	.	.	.	.	.	.	.	.
22	21327672	Sniffles2.BND.BACM15	N	<BND:BACM15>	BND	OTHER	.	0	20.1	888	875	13	0.0146	not_compared	0.0298	0.0298	low_frequency	0.0166	0.0451	0.0506	0.0305	0.0146	0.0297	0.0147	0.0464	0.0515	0.0309	0.0147	1	1	1	1	1	1	1	1	1	1	0.00732	0.93	0.0377	0.0377	0.21	0.0189	0.0408	0.35	difficult	GRCh38_gclt25orgt65_slop50;GRCh38_AllTandemRepeatsandHomopolymers_slop5;GRCh38_AllTandemRepeats_gt100bp_slop5;GRCh38_allTandemRepeats;GRCh38_AllTandemRepeats_201to10000bp_slop5;GRCh38_lowmappabilityall;GRCh38_nonunique_l100_m2_e1;GRCh38_allOtherDifficultregions;GRCh38_population_CNV_FP_regions;GRCh38_segdups_gt10kb;GRCh38_segdups;GRCh38_alllowmapandsegdupregions;GRCh38_alldifficultregions	.	.	intergenic_region	ENSG00000206142-ENSG00000232771	.	LOW	feature_fusion	.	.	.	.	.	.	.	.	.	.	.	.	.	.	.
22	21327678	Sniffles2.BND.BABM15	N	<BND:BABM15>	BND	OTHER	.	0	15.537	888	875	13	0.0146	not_compared	0.0163	0.0163	low_frequency	0.0145	0.0139	0.0387	0.0061	0.00877	0.0166	0.0147	0.0143	0.0394	0.00617	0.00882	1	1	1	1	1	1	1	1	1	1	0.00563	0.961	0.069	0.069	0.263	0.00526	0.0148	0.249	difficult	GRCh38_gclt25orgt65_slop50;GRCh38_AllTandemRepeatsandHomopolymers_slop5;GRCh38_AllTandemRepeats_gt100bp_slop5;GRCh38_allTandemRepeats;GRCh38_AllTandemRepeats_201to10000bp_slop5;GRCh38_lowmappabilityall;GRCh38_nonunique_l100_m2_e1;GRCh38_allOtherDifficultregions;GRCh38_population_CNV_FP_regions;GRCh38_segdups_gt10kb;GRCh38_segdups;GRCh38_alllowmapandsegdupregions;GRCh38_alldifficultregions	.	.	intergenic_region	ENSG00000206142-ENSG00000232771	.	LOW	feature_fusion	.	.	.	.	.	.	.	.	.	.	.	.	.	.	.
22	21327694	Sniffles2.BND.BAEM15	N	<BND:BAEM15>	BND	OTHER	.	0	15.824	888	875	13	0.0146	not_compared	0.00225	0.00225	rare	0.00208	0.00347	0	0.00305	0.00292	0.00229	0.0021	0.00357	0	0.00309	0.00294	1	1	1	1	1	1	1	1	1	1	0.00113	0.993	0	0	0.509	0.00025	0.00229	0.156	difficult	GRCh38_gclt25orgt65_slop50;GRCh38_AllTandemRepeatsandHomopolymers_slop5;GRCh38_AllTandemRepeats_gt100bp_slop5;GRCh38_allTandemRepeats;GRCh38_AllTandemRepeats_201to10000bp_slop5;GRCh38_allOtherDifficultregions;GRCh38_population_CNV_FP_regions;GRCh38_segdups_gt10kb;GRCh38_segdups;GRCh38_alllowmapandsegdupregions;GRCh38_alldifficultregions	.	.	intergenic_region	ENSG00000206142-ENSG00000232771	.	LOW	feature_fusion	.	.	.	.	.	.	.	.	.	.	.	.	.	.	.
22	21328257	Sniffles2.DEL.BA4M15	N	<DEL:-54>	DEL	DEL	-54	38.747	235.945	888	861	27	0.0304	novel	0.278	0.278	common	0.266	0.344	0.179	0.427	0.193	0.285	0.271	0.358	0.189	0.435	0.194	0.136	0.0952	0.791	0.00651	0.628	0.0992	0.0617	0.798	0.00374	0.628	0.167	0.555	0.302	0.302	0.277	0.312	0.389	0.294	difficult	GRCh38_gclt25orgt65_slop50;GRCh38_AllTandemRepeatsandHomopolymers_slop5;GRCh38_AllTandemRepeats_gt100bp_slop5;GRCh38_allTandemRepeats;GRCh38_AllTandemRepeats_201to10000bp_slop5;GRCh38_lowmappabilityall;GRCh38_nonunique_l100_m2_e1;GRCh38_allOtherDifficultregions;GRCh38_population_CNV_FP_regions;GRCh38_segdups_gt10kb;GRCh38_segdups;GRCh38_alllowmapandsegdupregions;GRCh38_alldifficultregions	FAM230H-PPP1R26P5	ENSG00000206142-ENSG00000232771	intergenic_region	ENSG00000206142-ENSG00000232771	.	MODIFIER	intergenic_region	.	.	.	.	.	.	.	.	.	.	.	.	.	.	.
22	21328320	Sniffles2.INS.B96M15	N	<INS:69>	INS	INS	69	97.346	271.122	888	857	31	0.0349	novel	0.054	0.054	common	0.139	0.0312	0.00595	0.0335	0.0205	0.0554	0.141	0.0333	0.00629	0.0342	0.0208	0.424	1	1	1	0.0607	0.423	1	1	1	0.0618	0.0253	0.891	0.18	0.18	0.335	0.0159	0.0468	0.273	difficult	GRCh38_gclt25orgt65_slop50;GRCh38_AllTandemRepeatsandHomopolymers_slop5;GRCh38_AllTandemRepeats_gt100bp_slop5;GRCh38_allTandemRepeats;GRCh38_AllTandemRepeats_201to10000bp_slop5;GRCh38_lowmappabilityall;GRCh38_nonunique_l100_m2_e1;GRCh38_allOtherDifficultregions;GRCh38_population_CNV_FP_regions;GRCh38_segdups_gt10kb;GRCh38_segdups;GRCh38_alllowmapandsegdupregions;GRCh38_alldifficultregions	FAM230H-PPP1R26P5	ENSG00000206142-ENSG00000232771	intergenic_region	ENSG00000206142-ENSG00000232771	.	MODIFIER	intergenic_region	.	.	.	.	.	.	.	.	.	.	.	.	.	.	.
22	21343503	Sniffles2.DEL.BA5M15	N	<DEL:-61>	DEL	DEL	-61	45.92	215.514	888	773	115	0.13	novel	0.0822	0.0822	common	0.0788	0.0451	0.0387	0.11	0.134	0.0931	0.0956	0.052	0.0436	0.125	0.142	0.646	1	1	0.107	0.512	0.701	1	1	0.238	1	0.0293	0.82	0.0956	0.0956	0.215	0.0259	0.0941	0.202	difficult	GRCh38_gclt25orgt65_slop50;GRCh38_AllTandemRepeats_51to200bp_slop5;GRCh38_AllTandemRepeatsandHomopolymers_slop5;GRCh38_AllTandemRepeats_gt100bp_slop5;GRCh38_allTandemRepeats;GRCh38_SimpleRepeat_homopolymer_4to6_slop5;GRCh38_lowmappabilityall;GRCh38_nonunique_l100_m2_e1;GRCh38_nonunique_l250_m0_e0;GRCh38_segdups_gt10kb;GRCh38_chainSelf;GRCh38_segdups;GRCh38_alllowmapandsegdupregions;GRCh38_alldifficultregions	PPP1R26P5	ENSG00000232771	transcript	ENST00000416640.2	processed_pseudogene	MODIFIER	non_coding_transcript_exon_variant	.	.	.	.	.	.	.	.	.	.	.	.	.	.	.
22	21343561	Sniffles2.INS.B97M15	N	<INS:61>	INS	INS	61	32.785	220.385	888	744	144	0.162	novel	0.00957	0.00957	low_frequency	0.0311	0	0.00595	0	0	0.0114	0.0379	0	0.0069	0	0	0.0164	1	1	1	1	0.024	1	1	1	1	0.00225	0.979	0	0	0.304	0.000182	0.00156	0.15	difficult	GRCh38_gclt25orgt65_slop50;GRCh38_AllTandemRepeats_51to200bp_slop5;GRCh38_AllTandemRepeatsandHomopolymers_slop5;GRCh38_AllTandemRepeats_gt100bp_slop5;GRCh38_allTandemRepeats;GRCh38_lowmappabilityall;GRCh38_nonunique_l100_m2_e1;GRCh38_nonunique_l250_m0_e0;GRCh38_segdups_gt10kb;GRCh38_chainSelf;GRCh38_segdups;GRCh38_alllowmapandsegdupregions;GRCh38_alldifficultregions	PPP1R26P5	ENSG00000232771	transcript	ENST00000416640.2	processed_pseudogene	MODIFIER	non_coding_transcript_exon_variant	.	.	.	.	.	.	.	.	.	.	.	.	.	.	.
22	21346447	Sniffles2.INS.B9BM15	N	<INS:56>	INS	INS	56	133.322	247.756	888	724	164	0.185	novel	0.00169	0.00169	rare	0	0	0	0.00915	0	0.00207	0	0	0	0.011	0	1	1	1	0.00917	1	1	1	1	0.0111	1	0.000563	0.997	0	0	0.232	0.000451	0.00385	0.175	difficult	GRCh38_SimpleRepeat_homopolymer_4to6_slop5;GRCh38_lowmappabilityall;GRCh38_nonunique_l100_m2_e1;GRCh38_segdups_gt10kb;GRCh38_chainSelf;GRCh38_segdups;GRCh38_alllowmapandsegdupregions;GRCh38_alldifficultregions	PPP1R26P5;PPP1R26P5-LINC01651	ENSG00000232771;ENSG00000232771-ENSG00000279920	transcript;intergenic_region	ENST00000416640.2;ENSG00000232771-ENSG00000279920	processed_pseudogene;.	MODIFIER;MODIFIER	downstream_gene_variant;intergenic_region	.	.	.	.	.	.	.	.	.	.	.	.	.	.	.
22	21349818	Sniffles2.INS.B9AM15	N	<INS:513>	INS	INS	513	84.636	70.231	888	745	143	0.161	novel	0.0141	0.0141	low_frequency	0.0498	0	0	0	0.00292	0.0168	0.0594	0	0	0	0.00352	0.452	1	1	1	1	0.516	1	1	1	1	0.00619	0.971	0.167	0.167	0.316	0.000807	0.00425	0.194	difficult	GRCh38_SimpleRepeat_homopolymer_4to6_slop5;GRCh38_lowmappabilityall;GRCh38_nonunique_l100_m2_e1;GRCh38_nonunique_l250_m0_e0;GRCh38_segdups_gt10kb;GRCh38_segdups;GRCh38_alllowmapandsegdupregions;GRCh38_alldifficultregions	LINC01651;PPP1R26P5;PPP1R26P5-LINC01651	ENSG00000279920;ENSG00000232771;ENSG00000232771-ENSG00000279920	transcript;transcript;intergenic_region	ENST00000666255.1;ENST00000416640.2;ENSG00000232771-ENSG00000279920	pseudogene;processed_pseudogene;.	MODIFIER;MODIFIER;MODIFIER	upstream_gene_variant;downstream_gene_variant;intergenic_region	.	.	.	.	.	.	.	.	.	.	.	.	.	.	.
22	21364538	Sniffles2.DEL.BA7M15	N	<DEL:-51>	DEL	DEL	-51	81.017	347.643	888	792	96	0.108	novel	0.00113	0.00113	rare	0	0	0.00298	0	0.00292	0.00126	0	0	0.00311	0	0.00338	1	1	1	1	1	1	1	1	1	1	0	0.998	0	0	0.0821	2.25e-05	0.000303	0.118	difficult	GRCh38_gclt25orgt65_slop50;GRCh38_SimpleRepeat_homopolymer_4to6_slop5;GRCh38_lowmappabilityall;GRCh38_nonunique_l100_m2_e1;GRCh38_nonunique_l250_m0_e0;GRCh38_segdups_gt10kb;GRCh38_segdups;GRCh38_alllowmapandsegdupregions;GRCh38_alldifficultregions	FAM246A;FAM246A-ENSG00000226534	ENSG00000286102;ENSG00000286102-ENSG00000226534	transcript;intergenic_region	ENST00000652479.1;ENSG00000286102-ENSG00000226534	protein_coding;.	MODIFIER;MODIFIER	upstream_gene_variant;intergenic_region	.	.	.	.	.	.	.	.	.	.	.	.	Enhancer	.	.
22	21378869	Sniffles2.INS.B9CM15	N	<INS:814>	INS	INS	814	59.184	21.417	888	749	139	0.156	novel	0.509	0.491	common	0.49	0.583	0.399	0.726	0.374	0.515	0.461	0.592	0.406	0.748	0.372	9.64e-09	0.00623	9.77e-07	0.0106	7.31e-06	2.4e-08	0.00368	2.58e-08	0.00836	4.02e-07	0.537	0.375	0.418	0.379	0.197	0.72	0.606	0.199	difficult	GRCh38_AllHomopolymers_gt6bp_imperfectgt10bp_slop5;GRCh38_AllTandemRepeatsandHomopolymers_slop5;GRCh38_SimpleRepeat_homopolymer_7to11_slop5;GRCh38_SimpleRepeat_imperfecthomopolgt10_slop5;GRCh38_lowmappabilityall;GRCh38_nonunique_l100_m2_e1;GRCh38_nonunique_l250_m0_e0;GRCh38_segdups_gt10kb;GRCh38_segdups;GRCh38_alllowmapandsegdupregions;GRCh38_alldifficultregions	RIMBP3B;Metazoa_SRP;ENSG00000226534-Metazoa_SRP	ENSG00000274600;ENSG00000273846;ENSG00000226534-ENSG00000273846	transcript;transcript;intergenic_region	ENST00000620804.1;ENST00000617743.1;ENSG00000226534-ENSG00000273846	protein_coding;misc_RNA;.	MODIFIER;MODIFIER;MODIFIER	upstream_gene_variant;downstream_gene_variant;intergenic_region	.	.	.	.	.	.	.	.	.	.	.	.	.	.	.
22	21412950	Sniffles2.INS.BB3M15	N	<INS:82>	INS	INS	82	101.504	375.184	888	809	79	0.089	novel	0.00169	0.00169	rare	0.00415	0	0.00298	0	0	0.00185	0.00463	0	0.00327	0	0	1	1	1	1	1	1	1	1	1	1	0	0.997	0	0	0.165	7.17e-06	6.84e-05	0.134	difficult	GRCh38_lowmappabilityall;GRCh38_nonunique_l100_m2_e1;GRCh38_segdups_gt10kb;GRCh38_segdups;GRCh38_alllowmapandsegdupregions;GRCh38_alldifficultregions	HIC2;Metazoa_SRP-HIC2	ENSG00000169635;ENSG00000275840-ENSG00000169635	transcript;intergenic_region	ENST00000407464.7;ENSG00000275840-ENSG00000169635	protein_coding;.	MODIFIER;MODIFIER	upstream_gene_variant;intergenic_region	.	.	.	.	.	.	.	.	.	.	.	.	.	.	.
22	21453550	Sniffles2.DEL.BB9M15	N	<DEL:-5602>	DEL	DEL	-5602	0.289	6.64	888	866	22	0.0248	known	0.00451	0.00451	rare	0.00208	0.00347	0	0.00915	0.00877	0.00462	0.00212	0.00352	0	0.00938	0.00915	1	1	1	1	1	1	1	1	1	1	0.00169	0.988	0	0	0.367	0.0033	0.00824	0.353	confident	GRCh38_gclt25orgt65_slop50;GRCh38_AllHomopolymers_gt6bp_imperfectgt10bp_slop5;GRCh38_AllTandemRepeatsandHomopolymers_slop5;GRCh38_SimpleRepeat_homopolymer_gt11_slop5;GRCh38_SimpleRepeat_homopolymer_gt20_slop5;GRCh38_allTandemRepeats;GRCh38_SimpleRepeat_homopolymer_7to11_slop5;GRCh38_SimpleRepeat_homopolymer_4to6_slop5;GRCh38_AllTandemRepeats_lt51bp_slop5;GRCh38_SimpleRepeat_imperfecthomopolgt20_slop5;GRCh38_SimpleRepeat_quadTR_20to50_slop5;GRCh38_SimpleRepeat_imperfecthomopolgt10_slop5;GRCh38_lowmappabilityall;GRCh38_nonunique_l100_m2_e1;GRCh38_nonunique_l250_m0_e0;GRCh38_segdups_gt10kb;GRCh38_segdups;GRCh38_alllowmapandsegdupregions;GRCh38_alldifficultregions;GRCh38_notinalldifficultregions	Metazoa_SRP;HIC2;HIC2-Metazoa_SRP	ENSG00000276800;ENSG00000169635;ENSG00000169635-ENSG00000276800	transcript;transcript;intergenic_region	ENST00000612964.1;ENST00000407464.7;ENSG00000169635-ENSG00000276800	misc_RNA;protein_coding;.	MODIFIER;MODIFIER;MODIFIER	upstream_gene_variant;downstream_gene_variant;intergenic_region	.	.	.	.	.	.	.	High_light_scatter_reticulocyte_count,High_light_scatter_reticulocyte_percentage_of_red_cells,Immature_fraction_of_reticulocytes,High_light_scatter_reticulocyte_count,High_light_scatter_reticulocyte_percentage_of_red_cells,Immature_fraction_of_reticulocytes,High_light_scatter_reticulocyte_count,High_light_scatter_reticulocyte_percentage_of_red_cells,Immature_fraction_of_reticulocytes,HDL_cholesterol_levels	3e-09,6e-11,2e-16,3e-09,6e-11,2e-16,3e-09,6e-11,2e-16,5e-09	0.0300949,0.0331705,0.0418667,0.0300949,0.0331705,0.0418667,0.0300949,0.0331705,0.0418667,0.43	.,.,.,.,.,.,.,.,.,.	3.28885e+79	.	Transcription Start Site	.
22	21464888	Sniffles2.DEL.BBBM15	N	<DEL:-56>	DEL	DEL	-56	118.698	277.214	888	831	57	0.0642	novel	0.00563	0.00563	low_frequency	0.0145	0	0	0.00305	0.00585	0.00602	0.0156	0	0	0.00338	0.00637	0.0432	1	1	1	1	0.0464	1	1	1	1	0.00169	0.986	0	0	0.296	0.00133	0.00667	0.256	difficult	GRCh38_AllHomopolymers_gt6bp_imperfectgt10bp_slop5;GRCh38_AllTandemRepeatsandHomopolymers_slop5;GRCh38_SimpleRepeat_homopolymer_gt11_slop5;GRCh38_SimpleRepeat_homopolymer_7to11_slop5;GRCh38_SimpleRepeat_homopolymer_4to6_slop5;GRCh38_SimpleRepeat_imperfecthomopolgt10_slop5;GRCh38_lowmappabilityall;GRCh38_nonunique_l100_m2_e1;GRCh38_segdups_gt10kb;GRCh38_segdups;GRCh38_alllowmapandsegdupregions;GRCh38_alldifficultregions	TMEM191C;Metazoa_SRP;Metazoa_SRP-TMEM191C	ENSG00000206140;ENSG00000276800;ENSG00000276800-ENSG00000206140	transcript;transcript;intergenic_region	ENST00000432134.8;ENST00000612964.1;ENSG00000276800-ENSG00000206140	protein_coding;misc_RNA;.	MODIFIER;MODIFIER;MODIFIER	upstream_gene_variant;downstream_gene_variant;intergenic_region	.	.	.	.	.	.	.	.	.	.	.	.	.	.	.
22	21471093	Sniffles2.DEL.BBCM15	N	<DEL:-50>	DEL	DEL	-50	93.674	389.111	888	820	68	0.0766	novel	0.00169	0.00169	rare	0	0	0	0.00915	0	0.00183	0	0	0	0.0103	0	1	1	1	1	1	1	1	1	1	1	0	0.997	0	0	0.223	0.00107	0.00198	0.432	difficult	GRCh38_lowmappabilityall;GRCh38_nonunique_l100_m2_e1;GRCh38_nonunique_l250_m0_e0;GRCh38_segdups_gt10kb;GRCh38_segdups;GRCh38_alllowmapandsegdupregions;GRCh38_alldifficultregions	TMEM191C;TMEM191C	ENSG00000206140;ENSG00000206140	transcript;gene_variant	ENST00000432134.8;ENSG00000206140	protein_coding;.	MODIFIER;MODIFIER	downstream_gene_variant;intragenic_variant	.	.	.	.	.	.	.	.	.	.	.	.	.	.	.
22	21485194	Sniffles2.INS.BB4M15	N	<INS:72>	INS	INS	72	55.464	329.343	888	837	51	0.0574	novel	0.00113	0.00113	rare	0.00415	0	0	0	0	0.0012	0.00427	0	0	0	0	1	1	1	1	1	1	1	1	1	1	0	0.998	0	0	0.105	9.22e-06	0.000782	0.222	difficult	GRCh38_AllTandemRepeatsandHomopolymers_slop5;GRCh38_AllTandemRepeats_gt100bp_slop5;GRCh38_allTandemRepeats;GRCh38_AllTandemRepeats_201to10000bp_slop5;GRCh38_lowmappabilityall;GRCh38_nonunique_l100_m2_e1;GRCh38_nonunique_l250_m0_e0;GRCh38_segdups_gt10kb;GRCh38_segdups;GRCh38_alllowmapandsegdupregions;GRCh38_alldifficultregions	PI4KAP2	ENSG00000183506	transcript	ENST00000480319.5	retained_intron	MODIFIER	intron_variant	.	.	.	.	.	.	.	.	.	.	.	.	.	.	.
22	21486257	Sniffles2.DEL.BBEM15	N	<DEL:-57>	DEL	DEL	-57	114.961	443.668	888	852	36	0.0405	novel	0.0107	0.0107	low_frequency	0	0.0174	0	0.0396	0.00292	0.0112	0	0.0179	0	0.0422	0.00314	1	0.0347	1	0.000714	1	1	0.0356	1	0.00086	1	0.00169	0.98	0	0	0.17	0.0159	0.0318	0.411	difficult	GRCh38_lowmappabilityall;GRCh38_nonunique_l100_m2_e1;GRCh38_segdups_gt10kb;GRCh38_segdups;GRCh38_alllowmapandsegdupregions;GRCh38_alldifficultregions	PI4KAP2	ENSG00000183506	transcript	ENST00000480319.5	retained_intron	MODIFIER	intron_variant	.	.	.	.	.	.	.	.	.	.	.	.	.	.	.
22	21490496	Sniffles2.INS.BB5M15	N	<INS:58>	INS	INS	58	33.036	352.551	888	827	61	0.0687	novel	0.0158	0.0158	low_frequency	0.0519	0.00347	0	0.0061	0	0.0169	0.0558	0.00368	0	0.00658	0	0.122	1	1	1	1	0.139	1	1	1	1	0.00338	0.966	0.0385	0.0385	0.283	0.000693	0.00353	0.201	difficult	GRCh38_AllTandemRepeatsandHomopolymers_slop5;GRCh38_AllTandemRepeats_gt100bp_slop5;GRCh38_allTandemRepeats;GRCh38_AllTandemRepeats_201to10000bp_slop5;GRCh38_lowmappabilityall;GRCh38_nonunique_l100_m2_e1;GRCh38_segdups_gt10kb;GRCh38_segdups;GRCh38_alllowmapandsegdupregions;GRCh38_alldifficultregions	PI4KAP2	ENSG00000183506	transcript	ENST00000480319.5	retained_intron	MODIFIER	non_coding_transcript_exon_variant	.	.	.	.	.	.	.	.	.	.	.	.	.	.	.
22	21555626	Sniffles2.INS.BCDM15	N	<INS:74>	INS	INS	74	140.702	426.981	888	875	13	0.0146	novel	0.00169	0.00169	rare	0.00622	0	0	0	0	0.00171	0.00633	0	0	0	0	1	1	1	1	1	1	1	1	1	1	0.000563	0.995	0	0	0.309	7.17e-06	6.9e-05	0.149	difficult	GRCh38_AllHomopolymers_gt6bp_imperfectgt10bp_slop5;GRCh38_AllTandemRepeatsandHomopolymers_slop5;GRCh38_SimpleRepeat_homopolymer_gt11_slop5;GRCh38_SimpleRepeat_imperfecthomopolgt10_slop5;GRCh38_lowmappabilityall;GRCh38_nonunique_l100_m2_e1;GRCh38_allOtherDifficultregions;GRCh38_population_CNV_FP_regions;GRCh38_segdups_gt10kb;GRCh38_segdups;GRCh38_alllowmapandsegdupregions;GRCh38_alldifficultregions	RIMBP3C;Metazoa_SRP;UBE2L3	ENSG00000183246;ENSG00000275293;ENSG00000185651	transcript;transcript;transcript	ENST00000433039.2;ENST00000619894.1;ENST00000458578.6	protein_coding;misc_RNA;protein_coding	MODIFIER;MODIFIER;MODIFIER	upstream_gene_variant;downstream_gene_variant;intron_variant	UBE2L3	ENSG00000185651	transcript	ENST00000458578.6	protein_coding	MODIFIER	intron_variant	.	.	.	.	.	Enhancer	.	.
22	21579753	Sniffles2.INV.BDCM15	N	<INV:103>	INV	OTHER	103	119.445	507.695	888	854	34	0.0383	novel	0.00113	0.00113	rare	0.00208	0	0	0.00305	0	0.00117	0.00218	0	0	0.00311	0	1	1	1	1	1	1	1	1	1	1	0.000563	0.997	0	0	0.287	0.000439	0.00089	0.34	confident	GRCh38_AllHomopolymers_gt6bp_imperfectgt10bp_slop5;GRCh38_AllTandemRepeatsandHomopolymers_slop5;GRCh38_SimpleRepeat_homopolymer_7to11_slop5;GRCh38_SimpleRepeat_homopolymer_4to6_slop5;GRCh38_alldifficultregions;GRCh38_notinalldifficultregions	UBE2L3	ENSG00000185651	gene_variant	ENSG00000185651	.	MODIFIER	intragenic_variant	.	.	.	.	.	.	.	.	.	.	.	.	.	.	.
22	21645018	Sniffles2.DEL.BEEM15	N	<DEL:-1173>	DEL	DEL	-1173	193.929	132.894	888	866	22	0.0248	known	0.0101	0.0101	low_frequency	0.0228	0	0.0179	0	0.00292	0.0104	0.0235	0	0.0182	0	0.00307	0.11	1	1	1	1	0.113	1	1	1	1	0.00788	0.98	0.353	0.353	0.647	0.000748	0.00175	0.391	confident	GRCh38_AllHomopolymers_gt6bp_imperfectgt10bp_slop5;GRCh38_AllTandemRepeatsandHomopolymers_slop5;GRCh38_SimpleRepeat_homopolymer_gt11_slop5;GRCh38_SimpleRepeat_homopolymer_gt20_slop5;GRCh38_allTandemRepeats;GRCh38_SimpleRepeat_homopolymer_7to11_slop5;GRCh38_SimpleRepeat_homopolymer_4to6_slop5;GRCh38_AllTandemRepeats_lt51bp_slop5;GRCh38_SimpleRepeat_imperfecthomopolgt20_slop5;GRCh38_SimpleRepeat_imperfecthomopolgt10_slop5;GRCh38_lowmappabilityall;GRCh38_nonunique_l100_m2_e1;GRCh38_alllowmapandsegdupregions;GRCh38_alldifficultregions;GRCh38_notinalldifficultregions	SDF2L1;ENSG00000273342;SDF2L1-ENSG00000207751	ENSG00000128228;ENSG00000273342;ENSG00000128228-ENSG00000207751	transcript;transcript;intergenic_region	ENST00000248958.5;ENST00000609038.1;ENSG00000128228-ENSG00000207751	protein_coding;pseudogene;.	MODIFIER;MODIFIER;MODIFIER	downstream_gene_variant;downstream_gene_variant;intergenic_region	.	.	.	.	.	.	.	Macrophage_inflammatory_protein_1b_levels	7e-06	0.2229	NR	27989323	Enhancer	.	.
22	21647590	Sniffles2.INS.BE8M15	N	<INS:52>	INS	INS	52	60.918	629.041	888	862	26	0.0293	novel	0.00394	0.00394	rare	0.0145	0	0	0	0	0.00406	0.0151	0	0	0	0	0.0432	1	1	1	1	0.0449	1	1	1	1	0.00225	0.995	0.5	0.5	0.645	0.000306	0.000343	0.666	difficult	GRCh38_AllHomopolymers_gt6bp_imperfectgt10bp_slop5;GRCh38_AllTandemRepeatsandHomopolymers_slop5;GRCh38_SimpleRepeat_homopolymer_gt11_slop5;GRCh38_SimpleRepeat_imperfecthomopolgt10_slop5;GRCh38_alldifficultregions	ENSG00000207751;SDF2L1;SDF2L1-ENSG00000207751	ENSG00000207751;ENSG00000128228;ENSG00000128228-ENSG00000207751	transcript;transcript;intergenic_region	ENST00000498589.1;ENST00000248958.5;ENSG00000128228-ENSG00000207751	pseudogene;protein_coding;.	MODIFIER;MODIFIER;MODIFIER	upstream_gene_variant;downstream_gene_variant;intergenic_region	.	.	.	.	.	.	.	.	.	.	.	.	.	.	.
22	21715660	Sniffles2.DEL.C02M15	N	<DEL:-182>	DEL	DEL	-182	79.193	216.428	888	870	18	0.0203	novel	0.0867	0.0867	common	0.0124	0.128	0.00298	0.216	0.114	0.0885	0.0129	0.131	0.00303	0.218	0.116	1	0.705	1	0.163	0.46	1	0.708	1	0.164	0.468	0.0822	0.975	0.891	0.891	0.891	0.178	0.18	0.929	confident	GRCh38_AllHomopolymers_gt6bp_imperfectgt10bp_slop5;GRCh38_AllTandemRepeatsandHomopolymers_slop5;GRCh38_SimpleRepeat_homopolymer_gt11_slop5;GRCh38_SimpleRepeat_homopolymer_4to6_slop5;GRCh38_SimpleRepeat_imperfecthomopolgt20_slop5;GRCh38_SimpleRepeat_imperfecthomopolgt10_slop5;GRCh38_alldifficultregions;GRCh38_notinalldifficultregions	YPEL1;ENSG00000286365;YPEL1	ENSG00000100027;ENSG00000286365;ENSG00000100027	transcript;transcript;gene_variant	ENST00000672036.2;ENST00000662004.1;ENSG00000100027	protein_coding;pseudogene;.	MODIFIER;MODIFIER;MODIFIER	upstream_gene_variant;downstream_gene_variant;intragenic_variant	.	.	.	.	.	.	.	.	.	.	.	.	.	.	.
22	21814855	Sniffles2.INS.C0BM15	N	<INS:50>	INS	INS	50	67.375	189.623	888	873	15	0.0169	novel	0.00732	0.00732	low_frequency	0.0083	0.00347	0.0179	0.00305	0.00292	0.00745	0.00844	0.00355	0.0182	0.00307	0.00299	1	1	1	1	1	1	1	1	1	1	0.00338	0.983	0.154	0.154	0.468	0.0001	0.00056	0.208	difficult	GRCh38_AllTandemRepeats_51to200bp_slop5;GRCh38_AllTandemRepeatsandHomopolymers_slop5;GRCh38_allTandemRepeats;GRCh38_SimpleRepeat_diTR_51to200_slop5;GRCh38_alldifficultregions	ENSG00000289564;MAPK1	ENSG00000289564;ENSG00000100030	transcript;transcript	ENST00000687533.1;ENST00000215832.11	pseudogene;protein_coding	MODIFIER;MODIFIER	upstream_gene_variant;intron_variant	MAPK1	ENSG00000100030	transcript	ENST00000215832.11	protein_coding	MODIFIER	intron_variant	.	.	.	.	.	.	.	.
22	21913986	Sniffles2.DEL.C22M15	N	<DEL:-120>	DEL	DEL	-120	174.231	201.796	888	866	22	0.0248	novel	0.0344	0.0344	low_frequency	0.118	0.0139	0	0	0	0.0352	0.121	0.0143	0	0	0	0.116	1	1	1	1	0.122	1	1	1	1	0.0366	0.989	0.945	0.945	0.927	0.00356	0.00368	0.93	confident	GRCh38_SimpleRepeat_homopolymer_4to6_slop5;GRCh38_notinalldifficultregions	ENSG00000225544-PPM1F	ENSG00000225544-ENSG00000100034	intergenic_region	ENSG00000225544-ENSG00000100034	.	MODIFIER	intergenic_region	.	.	.	.	.	.	.	.	.	.	.	.	.	.	.
22	21921376	Sniffles2.INS.C1CM15	N	<INS:72>	INS	INS	72	116.392	479.303	888	862	26	0.0293	known	0.00394	0.00394	rare	0	0.00694	0	0.00305	0.0117	0.00406	0	0.00709	0	0.00309	0.0124	1	1	1	1	1	1	1	1	1	1	0.00282	0.991	0.286	0.286	0.504	0.0112	0.0119	0.806	difficult	GRCh38_gclt25orgt65_slop50;GRCh38_AllTandemRepeats_51to200bp_slop5;GRCh38_AllTandemRepeatsandHomopolymers_slop5;GRCh38_allTandemRepeats;GRCh38_alldifficultregions	PPM1F	ENSG00000100034	transcript	ENST00000263212.10	protein_coding	MODIFIER	3_prime_UTR_variant	PPM1F	ENSG00000100034	transcript	ENST00000263212.10	protein_coding	MODIFIER	3_prime_UTR_variant	.	.	.	.	.	Enhancer	.	.
22	22022039	Sniffles2.INS.C30M15	N	<INS:337>	INS	INS	337	154.071	327.977	888	870	18	0.0203	known	0.0191	0.0191	low_frequency	0.0124	0.0278	0	0.0457	0.0146	0.0195	0.0127	0.0284	0	0.0466	0.0152	0.031	1	1	1	1	0.0315	1	1	1	1	0.0186	0.999	0.97	0.97	0.963	0.0423	0.0433	0.943	confident	GRCh38_notinalldifficultregions	IGLVI-70;PRAMENP	ENSG00000253239;ENSG00000197549	transcript;transcript	ENST00000523272.1;ENST00000337471.8	IG_V_pseudogene;processed_transcript	MODIFIER;MODIFIER	upstream_gene_variant;intron_variant	.	.	.	.	.	.	.	.	.	.	.	.	.	.	.
22	22024141	Sniffles2.INV.C43M15	N	<INV:103>	INV	OTHER	103	87.827	479.185	888	868	20	0.0225	novel	0.00169	0.00169	rare	0	0.00347	0	0.00305	0.00292	0.00173	0	0.0036	0	0.00311	0.00301	1	1	1	1	1	1	1	1	1	1	0.00113	0.994	0	0	0.409	4.1e-05	0.00133	0.192	confident	GRCh38_SimpleRepeat_homopolymer_4to6_slop5;GRCh38_notinalldifficultregions	IGLVI-70;PRAMENP	ENSG00000253239;ENSG00000197549	transcript;transcript	ENST00000523272.1;ENST00000337471.8	IG_V_pseudogene;processed_transcript	MODIFIER;MODIFIER	upstream_gene_variant;intron_variant	.	.	.	.	.	.	.	.	.	.	.	.	.	.	.
22	22026551	Sniffles2.DEL.C39M15	N	<DEL:-873069>	DEL	DEL	-873069	34.414	8.168	888	861	27	0.0304	not_compared	0.00169	0.00169	rare	0	0	0.00298	0.00305	0.00292	0.00174	0	0	0.00303	0.00311	0.00307	1	1	1	1	1	1	1	1	1	1	0	0.997	0	0	0.183	0.0013	0.00166	0.724	confident	GRCh38_refseq_cds;GRCh38_gclt25orgt65_slop50;GRCh38_AllHomopolymers_gt6bp_imperfectgt10bp_slop5;GRCh38_AllTandemRepeats_51to200bp_slop5;GRCh38_AllTandemRepeatsandHomopolymers_slop5;GRCh38_SimpleRepeat_homopolymer_gt11_slop5;GRCh38_SimpleRepeat_triTR_15to50_slop5;GRCh38_SimpleRepeat_homopolymer_gt20_slop5;GRCh38_SimpleRepeat_diTR_11to50_slop5;GRCh38_AllTandemRepeats_gt100bp_slop5;GRCh38_allTandemRepeats;GRCh38_SimpleRepeat_homopolymer_7to11_slop5;GRCh38_SimpleRepeat_quadTR_51to200_slop5;GRCh38_SimpleRepeat_homopolymer_4to6_slop5;GRCh38_AllTandemRepeats_lt51bp_slop5;GRCh38_SimpleRepeat_imperfecthomopolgt20_slop5;GRCh38_AllTandemRepeats_201to10000bp_slop5;GRCh38_SimpleRepeat_quadTR_20to50_slop5;GRCh38_satellites_slop5;GRCh38_SimpleRepeat_imperfecthomopolgt10_slop5;GRCh38_lowmappabilityall;GRCh38_nonunique_l100_m2_e1;GRCh38_nonunique_l250_m0_e0;GRCh38_allOtherDifficultregions;GRCh38_gnomAD_InbreedingCoeff_slop1bp_merge1000bp;GRCh38_population_CNV_FP_regions;GRCh38_VDJ;GRCh38_segdups_gt10kb;GRCh38_chainSelf;GRCh38_segdups;GRCh38_chainSelf_gt10kb;GRCh38_alllowmapandsegdupregions;GRCh38_alldifficultregions;GRCh38_notinalldifficultregions	IGLV4-69;PRAMENP;IGLVI-70	ENSG00000211637;ENSG00000197549;ENSG00000253239	transcript;transcript;transcript	ENST00000390282.2;ENST00000337471.8;ENST00000523272.1	IG_V_gene;processed_transcript;IG_V_pseudogene	MODIFIER;MODIFIER;MODIFIER	upstream_gene_variant;intron_variant;non_coding_transcript_exon_variant	.	.	.	.	.	.	.	.	.	.	.	.	Enhancer;Promoter;TF binding;CTCF Binding Site;Open chromatin;TF binding;Open chromatin;TF binding;Enhancer;Enhancer;TF binding;CTCF Binding Site;Open chromatin;Enhancer;Open chromatin;CTCF Binding Site;CTCF Binding Site;Enhancer;CTCF Binding Site;Enhancer;CTCF Binding Site;TF binding;TF binding;Enhancer;CTCF Binding Site;Enhancer;CTCF Binding Site;CTCF Binding Site;Enhancer;CTCF Binding Site;Enhancer;Enhancer;Promoter;CTCF Binding Site;Enhancer;Enhancer;Open chromatin;Enhancer;Promoter;Open chromatin;CTCF Binding Site;CTCF Binding Site;Promoter;Enhancer;Enhancer;Enhancer;Enhancer;CTCF Binding Site;CTCF Binding Site;CTCF Binding Site;Open chromatin;TF binding;Open chromatin;Enhancer;TF binding;Open chromatin;Open chromatin;Open chromatin;Enhancer;Enhancer;Enhancer;CTCF Binding Site;Enhancer;Enhancer;Enhancer;Enhancer;Enhancer;Enhancer;Enhancer;Enhancer;Enhancer;Open chromatin;Enhancer;Enhancer;CTCF Binding Site;Enhancer;Enhancer;Enhancer;CTCF Binding Site;Enhancer;Open chromatin;Enhancer;Open chromatin;Enhancer;CTCF Binding Site;Promoter;CTCF Binding Site;Enhancer;Enhancer;CTCF Binding Site;Enhancer;CTCF Binding Site;Enhancer;TF binding;CTCF Binding Site;Enhancer;Promoter;CTCF Binding Site;Enhancer;Enhancer;TF binding;Open chromatin;CTCF Binding Site;CTCF Binding Site;Enhancer;CTCF Binding Site;Enhancer;CTCF Binding Site;Enhancer;CTCF Binding Site;Enhancer;Open chromatin;Open chromatin;CTCF Binding Site;CTCF Binding Site;Open chromatin;Promoter;CTCF Binding Site;TF binding;CTCF Binding Site;Enhancer;Enhancer;Open chromatin;Enhancer;Open chromatin;Open chromatin;CTCF Binding Site;Promoter;TF binding;CTCF Binding Site;TF binding;TF binding;CTCF Binding Site;Enhancer;TF binding;Promoter;CTCF Binding Site;TF binding;Open chromatin;Open chromatin;Open chromatin;TF binding;Open chromatin;Promoter;TF binding;Enhancer;TF binding;Enhancer;CTCF Binding Site;CTCF Binding Site;TF binding;TF binding;TF binding;Promoter;TF binding;TF binding;TF binding;Open chromatin;TF binding;Enhancer;Open chromatin;Enhancer;CTCF Binding Site;CTCF Binding Site;TF binding;CTCF Binding Site;TF binding;Open chromatin;Open chromatin;TF binding;Enhancer;Enhancer;TF binding;TF binding;Open chromatin;Open chromatin;CTCF Binding Site;Enhancer;Open chromatin;Enhancer;TF binding;CTCF Binding Site;Enhancer;Enhancer;Enhancer;Open chromatin;Open chromatin;CTCF Binding Site;CTCF Binding Site;TF binding;Open chromatin;CTCF Binding Site;TF binding;Enhancer;CTCF Binding Site;CTCF Binding Site;Open chromatin;TF binding;Enhancer;CTCF Binding Site;Open chromatin;Open chromatin;Open chromatin;Open chromatin;Open chromatin;CTCF Binding Site;CTCF Binding Site;Enhancer;TF binding;CTCF Binding Site;Enhancer;Enhancer;TF binding;CTCF Binding Site;CTCF Binding Site;TF binding;Enhancer;Enhancer;Enhancer;Promoter;Open chromatin;Promoter;CTCF Binding Site;TF binding;CTCF Binding Site;Promoter;Open chromatin;CTCF Binding Site;Enhancer;CTCF Binding Site;Enhancer;CTCF Binding Site;Enhancer;Open chromatin;Enhancer;CTCF Binding Site;CTCF Binding Site;CTCF Binding Site;Enhancer;Enhancer;Open chromatin;Enhancer;CTCF Binding Site;Enhancer;Promoter;Enhancer;TF binding;CTCF Binding Site;Promoter;CTCF Binding Site;Promoter;Enhancer;CTCF Binding Site;Enhancer;Enhancer;Enhancer;Enhancer;TF binding;Enhancer;CTCF Binding Site;CTCF Binding Site;Promoter;Enhancer;Enhancer;Enhancer;CTCF Binding Site;Enhancer;Enhancer;CTCF Binding Site;Enhancer;Enhancer;Open chromatin;Open chromatin;CTCF Binding Site;Open chromatin;TF binding;CTCF Binding Site;TF binding;Open chromatin;Promoter;CTCF Binding Site;Enhancer;CTCF Binding Site;CTCF Binding Site;TF binding;CTCF Binding Site;Promoter;Promoter;Enhancer;Enhancer;Promoter;Enhancer;Enhancer;Enhancer;CTCF Binding Site;Enhancer;TF binding;Enhancer;Enhancer;CTCF Binding Site;Open chromatin;Open chromatin;CTCF Binding Site;CTCF Binding Site;Enhancer;CTCF Binding Site;Promoter;Enhancer;Enhancer;Open chromatin	Transcription Start Site;Transcription Start Site;Transcription Start Site;Enhancer;Enhancer;Enhancer;Transcription Start Site;Transcription Start Site;Transcription Start Site;Transcription Start Site;Transcription Start Site;Transcription Start Site;Transcription Start Site;Transcription Start Site;Transcription Start Site;Transcription Start Site;Enhancer;Enhancer;Transcription Start Site;Transcription Start Site;Transcription Start Site;Transcription Start Site;Transcription Start Site;Transcription Start Site;Transcription Start Site;Transcription Start Site;Transcription Start Site;Transcription Start Site;Transcription Start Site;Transcription Start Site;Transcription Start Site;Transcription Start Site;Transcription Start Site;Transcription Start Site;Transcription Start Site;Transcription Start Site;Transcription Start Site;Transcription Start Site;Transcription Start Site;Transcription Start Site;Transcription Start Site;Transcription Start Site;Transcription Start Site;Transcription Start Site;Transcription Start Site;Transcription Start Site;Transcription Start Site;Transcription Start Site;Enhancer;Transcription Start Site;Transcription Start Site;Transcription Start Site;Transcription Start Site;Transcription Start Site;Transcription Start Site;Transcription Start Site;Transcription Start Site;Transcription Start Site;Transcription Start Site;Enhancer;Transcription Start Site;Transcription Start Site;Transcription Start Site;Transcription Start Site;Transcription Start Site;Transcription Start Site;Transcription Start Site;Transcription Start Site;Transcription Start Site;Transcription Start Site;Transcription Start Site;Transcription Start Site;Transcription Start Site;Transcription Start Site;Transcription Start Site;Transcription Start Site;Transcription Start Site;Transcription Start Site;Transcription Start Site;Transcription Start Site;Transcription Start Site;Transcription Start Site;Transcription Start Site;Transcription Start Site;Transcription Start Site;Transcription Start Site;Transcription Start Site;Transcription Start Site;Transcription Start Site;Transcription Start Site;Transcription Start Site;Transcription Start Site;Transcription Start Site;Transcription Start Site;Transcription Start Site;Transcription Start Site;Transcription Start Site;Transcription Start Site;Transcription Start Site;Transcription Start Site;Transcription Start Site;Transcription Start Site;Transcription Start Site;Transcription Start Site;Transcription Start Site;Transcription Start Site;Transcription Start Site;Enhancer;Transcription Start Site;Transcription Start Site;Transcription Start Site;Transcription Start Site;Transcription Start Site;Transcription Start Site;Transcription Start Site;Transcription Start Site;Transcription Start Site;Transcription Start Site;Transcription Start Site;Transcription Start Site;Transcription Start Site;Transcription Start Site;Transcription Start Site;Transcription Start Site;Transcription Start Site;Transcription Start Site;Enhancer;Enhancer;Transcription Start Site;Enhancer;Transcription Start Site;Transcription Start Site;Transcription Start Site;Transcription Start Site;Transcription Start Site;Transcription Start Site;Transcription Start Site;Transcription Start Site;Enhancer;Enhancer;Transcription Start Site;Transcription Start Site;Transcription Start Site;Transcription Start Site;Transcription Start Site;Transcription Start Site;Transcription Start Site;Transcription Start Site;Transcription Start Site;Transcription Start Site;Transcription Start Site;Transcription Start Site;Transcription Start Site;Transcription Start Site;Transcription Start Site;Transcription Start Site;Transcription Start Site;Transcription Start Site;Transcription Start Site;Transcription Start Site;Transcription Start Site;Transcription Start Site;Transcription Start Site;Transcription Start Site;Transcription Start Site;Transcription Start Site;Transcription Start Site;Transcription Start Site;Transcription Start Site	hsa-miR-522-5p;hsa-let-7a-5p;hsa-let-7a-5p;hsa-let-7a-5p;hsa-let-7b-5p;hsa-let-7b-5p;hsa-let-7c-5p;hsa-let-7c-5p;hsa-let-7c-5p;hsa-let-7d-5p;hsa-let-7d-5p;hsa-let-7e-5p;hsa-let-7e-5p;hsa-let-7f-5p;hsa-let-7f-5p;hsa-let-7f-5p;hsa-let-7f-5p;hsa-miR-17-5p;hsa-miR-18a-5p;hsa-miR-19a-3p;hsa-miR-19b-3p;hsa-miR-20a-5p;hsa-miR-26a-5p;hsa-miR-29a-3p;hsa-miR-30a-5p;hsa-miR-93-5p;hsa-miR-98-5p;hsa-miR-98-5p;hsa-miR-196a-5p;hsa-miR-199a-5p;hsa-miR-30c-5p;hsa-miR-30d-5p;hsa-miR-7-5p;hsa-miR-182-5p;hsa-miR-182-5p;hsa-miR-199b-5p;hsa-miR-204-5p;hsa-miR-218-5p;hsa-let-7g-5p;hsa-let-7g-5p;hsa-let-7g-5p;hsa-let-7i-5p;hsa-let-7i-5p;hsa-let-7i-5p;hsa-miR-30b-5p;hsa-miR-132-3p;hsa-miR-9-5p;hsa-miR-185-5p;hsa-miR-106b-5p;hsa-miR-30e-5p;hsa-miR-18b-5p;hsa-miR-491-5p;hsa-miR-576-5p;hsa-miR-629-3p;hsa-miR-425-5p;hsa-miR-425-5p;hsa-miR-15a-3p;hsa-miR-93-3p;hsa-miR-362-3p;hsa-miR-876-5p;hsa-miR-939-5p;hsa-miR-2110;hsa-miR-4766-3p;hsa-miR-2467-5p;hsa-miR-561-5p;hsa-miR-10a-3p;hsa-miR-320a-3p;hsa-miR-193b-5p;hsa-miR-4516
22	22026553	Sniffles2.DEL.C37M15	N	<DEL:-867232>	DEL	DEL	-867232	11.759	8.681	888	861	27	0.0304	not_compared	0.00225	0.00225	rare	0	0.00347	0.00298	0	0.00585	0.00232	0	0.0036	0.00303	0	0.00614	1	1	1	1	0.00293	1	1	1	1	0.00308	0.000563	0.995	0	0	0.281	0.00369	0.0065	0.485	confident	GRCh38_refseq_cds;GRCh38_gclt25orgt65_slop50;GRCh38_AllHomopolymers_gt6bp_imperfectgt10bp_slop5;GRCh38_AllTandemRepeats_51to200bp_slop5;GRCh38_AllTandemRepeatsandHomopolymers_slop5;GRCh38_SimpleRepeat_homopolymer_gt11_slop5;GRCh38_SimpleRepeat_triTR_15to50_slop5;GRCh38_SimpleRepeat_homopolymer_gt20_slop5;GRCh38_SimpleRepeat_diTR_11to50_slop5;GRCh38_AllTandemRepeats_gt100bp_slop5;GRCh38_allTandemRepeats;GRCh38_SimpleRepeat_homopolymer_7to11_slop5;GRCh38_SimpleRepeat_quadTR_51to200_slop5;GRCh38_SimpleRepeat_homopolymer_4to6_slop5;GRCh38_AllTandemRepeats_lt51bp_slop5;GRCh38_SimpleRepeat_imperfecthomopolgt20_slop5;GRCh38_AllTandemRepeats_201to10000bp_slop5;GRCh38_SimpleRepeat_quadTR_20to50_slop5;GRCh38_satellites_slop5;GRCh38_SimpleRepeat_imperfecthomopolgt10_slop5;GRCh38_lowmappabilityall;GRCh38_nonunique_l100_m2_e1;GRCh38_nonunique_l250_m0_e0;GRCh38_allOtherDifficultregions;GRCh38_gnomAD_InbreedingCoeff_slop1bp_merge1000bp;GRCh38_population_CNV_FP_regions;GRCh38_VDJ;GRCh38_segdups_gt10kb;GRCh38_chainSelf;GRCh38_segdups;GRCh38_chainSelf_gt10kb;GRCh38_alllowmapandsegdupregions;GRCh38_alldifficultregions;GRCh38_notinalldifficultregions	IGLV4-69;PRAMENP;IGLVI-70	ENSG00000211637;ENSG00000197549;ENSG00000253239	transcript;transcript;transcript	ENST00000390282.2;ENST00000337471.8;ENST00000523272.1	IG_V_gene;processed_transcript;IG_V_pseudogene	MODIFIER;MODIFIER;MODIFIER	upstream_gene_variant;intron_variant;non_coding_transcript_exon_variant	.	.	.	.	.	.	.	.	.	.	.	.	Enhancer;Promoter;TF binding;CTCF Binding Site;Open chromatin;TF binding;Open chromatin;TF binding;Enhancer;Enhancer;TF binding;CTCF Binding Site;Open chromatin;Enhancer;Open chromatin;CTCF Binding Site;CTCF Binding Site;Enhancer;CTCF Binding Site;Enhancer;CTCF Binding Site;TF binding;TF binding;Enhancer;CTCF Binding Site;Enhancer;CTCF Binding Site;CTCF Binding Site;Enhancer;CTCF Binding Site;Enhancer;Enhancer;Promoter;CTCF Binding Site;Enhancer;Enhancer;Open chromatin;Enhancer;Promoter;Open chromatin;CTCF Binding Site;CTCF Binding Site;Promoter;Enhancer;Enhancer;Enhancer;Enhancer;CTCF Binding Site;CTCF Binding Site;CTCF Binding Site;Open chromatin;TF binding;Open chromatin;Enhancer;TF binding;Open chromatin;Open chromatin;Open chromatin;Enhancer;Enhancer;Enhancer;CTCF Binding Site;Enhancer;Enhancer;Enhancer;Enhancer;Enhancer;Enhancer;Enhancer;Enhancer;Enhancer;Open chromatin;Enhancer;Enhancer;CTCF Binding Site;Enhancer;Enhancer;Enhancer;CTCF Binding Site;Enhancer;Open chromatin;Enhancer;Open chromatin;Enhancer;CTCF Binding Site;Promoter;CTCF Binding Site;Enhancer;Enhancer;CTCF Binding Site;Enhancer;CTCF Binding Site;Enhancer;TF binding;CTCF Binding Site;Enhancer;Promoter;CTCF Binding Site;Enhancer;Enhancer;TF binding;Open chromatin;CTCF Binding Site;CTCF Binding Site;Enhancer;CTCF Binding Site;Enhancer;CTCF Binding Site;Enhancer;CTCF Binding Site;Enhancer;Open chromatin;Open chromatin;CTCF Binding Site;CTCF Binding Site;Open chromatin;Promoter;CTCF Binding Site;TF binding;CTCF Binding Site;Enhancer;Enhancer;Open chromatin;Enhancer;Open chromatin;Open chromatin;CTCF Binding Site;Promoter;TF binding;CTCF Binding Site;TF binding;TF binding;CTCF Binding Site;Enhancer;TF binding;Promoter;CTCF Binding Site;TF binding;Open chromatin;Open chromatin;Open chromatin;TF binding;Open chromatin;Promoter;TF binding;Enhancer;TF binding;Enhancer;CTCF Binding Site;CTCF Binding Site;TF binding;TF binding;TF binding;Promoter;TF binding;TF binding;TF binding;Open chromatin;TF binding;Enhancer;Open chromatin;Enhancer;CTCF Binding Site;CTCF Binding Site;TF binding;CTCF Binding Site;TF binding;Open chromatin;Open chromatin;TF binding;Enhancer;Enhancer;TF binding;TF binding;Open chromatin;Open chromatin;CTCF Binding Site;Enhancer;Open chromatin;Enhancer;TF binding;CTCF Binding Site;Enhancer;Enhancer;Enhancer;Open chromatin;Open chromatin;CTCF Binding Site;CTCF Binding Site;TF binding;Open chromatin;CTCF Binding Site;TF binding;Enhancer;CTCF Binding Site;CTCF Binding Site;Open chromatin;TF binding;Enhancer;CTCF Binding Site;Open chromatin;Open chromatin;Open chromatin;Open chromatin;Open chromatin;CTCF Binding Site;CTCF Binding Site;Enhancer;TF binding;CTCF Binding Site;Enhancer;Enhancer;TF binding;CTCF Binding Site;CTCF Binding Site;TF binding;Enhancer;Enhancer;Enhancer;Promoter;Open chromatin;Promoter;CTCF Binding Site;TF binding;CTCF Binding Site;Promoter;Open chromatin;CTCF Binding Site;Enhancer;CTCF Binding Site;Enhancer;CTCF Binding Site;Enhancer;Open chromatin;Enhancer;CTCF Binding Site;CTCF Binding Site;CTCF Binding Site;Enhancer;Enhancer;Open chromatin;Enhancer;CTCF Binding Site;Enhancer;Promoter;Enhancer;TF binding;CTCF Binding Site;Promoter;CTCF Binding Site;Promoter;Enhancer;CTCF Binding Site;Enhancer;Enhancer;Enhancer;Enhancer;TF binding;Enhancer;CTCF Binding Site;CTCF Binding Site;Promoter;Enhancer;Enhancer;Enhancer;CTCF Binding Site;Enhancer;Enhancer;CTCF Binding Site;Enhancer;Enhancer;Open chromatin;Open chromatin;CTCF Binding Site;Open chromatin;TF binding;CTCF Binding Site;TF binding;Open chromatin;Promoter;CTCF Binding Site;Enhancer;CTCF Binding Site;CTCF Binding Site;TF binding;CTCF Binding Site;Promoter;Enhancer;Enhancer;Promoter;Enhancer;Enhancer;Enhancer;CTCF Binding Site;Enhancer;TF binding;Enhancer;Enhancer;CTCF Binding Site;Open chromatin;Open chromatin;CTCF Binding Site;CTCF Binding Site;Enhancer;CTCF Binding Site;Promoter;Enhancer;Enhancer;Open chromatin	Transcription Start Site;Transcription Start Site;Transcription Start Site;Enhancer;Enhancer;Enhancer;Transcription Start Site;Transcription Start Site;Transcription Start Site;Transcription Start Site;Transcription Start Site;Transcription Start Site;Transcription Start Site;Transcription Start Site;Transcription Start Site;Transcription Start Site;Enhancer;Enhancer;Transcription Start Site;Transcription Start Site;Transcription Start Site;Transcription Start Site;Transcription Start Site;Transcription Start Site;Transcription Start Site;Transcription Start Site;Transcription Start Site;Transcription Start Site;Transcription Start Site;Transcription Start Site;Transcription Start Site;Transcription Start Site;Transcription Start Site;Transcription Start Site;Transcription Start Site;Transcription Start Site;Transcription Start Site;Transcription Start Site;Transcription Start Site;Transcription Start Site;Transcription Start Site;Transcription Start Site;Transcription Start Site;Transcription Start Site;Transcription Start Site;Transcription Start Site;Transcription Start Site;Transcription Start Site;Enhancer;Transcription Start Site;Transcription Start Site;Transcription Start Site;Transcription Start Site;Transcription Start Site;Transcription Start Site;Transcription Start Site;Transcription Start Site;Transcription Start Site;Transcription Start Site;Enhancer;Transcription Start Site;Transcription Start Site;Transcription Start Site;Transcription Start Site;Transcription Start Site;Transcription Start Site;Transcription Start Site;Transcription Start Site;Transcription Start Site;Transcription Start Site;Transcription Start Site;Transcription Start Site;Transcription Start Site;Transcription Start Site;Transcription Start Site;Transcription Start Site;Transcription Start Site;Transcription Start Site;Transcription Start Site;Transcription Start Site;Transcription Start Site;Transcription Start Site;Transcription Start Site;Transcription Start Site;Transcription Start Site;Transcription Start Site;Transcription Start Site;Transcription Start Site;Transcription Start Site;Transcription Start Site;Transcription Start Site;Transcription Start Site;Transcription Start Site;Transcription Start Site;Transcription Start Site;Transcription Start Site;Transcription Start Site;Transcription Start Site;Transcription Start Site;Transcription Start Site;Transcription Start Site;Transcription Start Site;Transcription Start Site;Transcription Start Site;Transcription Start Site;Transcription Start Site;Transcription Start Site;Enhancer;Transcription Start Site;Transcription Start Site;Transcription Start Site;Transcription Start Site;Transcription Start Site;Transcription Start Site;Transcription Start Site;Transcription Start Site;Transcription Start Site;Transcription Start Site;Transcription Start Site;Transcription Start Site;Transcription Start Site;Transcription Start Site;Transcription Start Site;Transcription Start Site;Transcription Start Site;Transcription Start Site;Enhancer;Enhancer;Transcription Start Site;Enhancer;Transcription Start Site;Transcription Start Site;Transcription Start Site;Transcription Start Site;Transcription Start Site;Transcription Start Site;Transcription Start Site;Transcription Start Site;Enhancer;Enhancer;Transcription Start Site;Transcription Start Site;Transcription Start Site;Transcription Start Site;Transcription Start Site;Transcription Start Site;Transcription Start Site;Transcription Start Site;Transcription Start Site;Transcription Start Site;Transcription Start Site;Transcription Start Site;Transcription Start Site;Transcription Start Site;Transcription Start Site;Transcription Start Site;Transcription Start Site;Transcription Start Site;Transcription Start Site;Transcription Start Site;Transcription Start Site;Transcription Start Site;Transcription Start Site	hsa-miR-522-5p;hsa-let-7a-5p;hsa-let-7a-5p;hsa-let-7a-5p;hsa-let-7b-5p;hsa-let-7b-5p;hsa-let-7c-5p;hsa-let-7c-5p;hsa-let-7c-5p;hsa-let-7d-5p;hsa-let-7d-5p;hsa-let-7e-5p;hsa-let-7e-5p;hsa-let-7f-5p;hsa-let-7f-5p;hsa-let-7f-5p;hsa-let-7f-5p;hsa-miR-17-5p;hsa-miR-18a-5p;hsa-miR-19a-3p;hsa-miR-19b-3p;hsa-miR-20a-5p;hsa-miR-26a-5p;hsa-miR-29a-3p;hsa-miR-30a-5p;hsa-miR-93-5p;hsa-miR-98-5p;hsa-miR-98-5p;hsa-miR-196a-5p;hsa-miR-199a-5p;hsa-miR-30c-5p;hsa-miR-30d-5p;hsa-miR-7-5p;hsa-miR-182-5p;hsa-miR-182-5p;hsa-miR-199b-5p;hsa-miR-204-5p;hsa-miR-218-5p;hsa-let-7g-5p;hsa-let-7g-5p;hsa-let-7g-5p;hsa-let-7i-5p;hsa-let-7i-5p;hsa-let-7i-5p;hsa-miR-30b-5p;hsa-miR-132-3p;hsa-miR-9-5p;hsa-miR-185-5p;hsa-miR-106b-5p;hsa-miR-30e-5p;hsa-miR-18b-5p;hsa-miR-491-5p;hsa-miR-576-5p;hsa-miR-629-3p;hsa-miR-425-5p;hsa-miR-425-5p;hsa-miR-15a-3p;hsa-miR-93-3p;hsa-miR-362-3p;hsa-miR-876-5p;hsa-miR-939-5p;hsa-miR-2110;hsa-miR-4766-3p;hsa-miR-2467-5p;hsa-miR-561-5p;hsa-miR-10a-3p;hsa-miR-320a-3p
22	22026553	Sniffles2.DEL.C38M15	N	<DEL:-878440>	DEL	DEL	-878440	13.452	10.57	888	861	27	0.0304	not_compared	0.00169	0.00169	rare	0.00208	0.00347	0.00298	0	0	0.00174	0.00215	0.0036	0.00303	0	0	1	1	1	1	1	1	1	1	1	1	0	0.997	0	0	0.0641	5.12e-06	6.75e-05	0.113	confident	GRCh38_refseq_cds;GRCh38_gclt25orgt65_slop50;GRCh38_AllHomopolymers_gt6bp_imperfectgt10bp_slop5;GRCh38_AllTandemRepeats_51to200bp_slop5;GRCh38_AllTandemRepeatsandHomopolymers_slop5;GRCh38_SimpleRepeat_homopolymer_gt11_slop5;GRCh38_SimpleRepeat_triTR_15to50_slop5;GRCh38_SimpleRepeat_homopolymer_gt20_slop5;GRCh38_SimpleRepeat_diTR_11to50_slop5;GRCh38_AllTandemRepeats_gt100bp_slop5;GRCh38_allTandemRepeats;GRCh38_SimpleRepeat_homopolymer_7to11_slop5;GRCh38_SimpleRepeat_quadTR_51to200_slop5;GRCh38_SimpleRepeat_homopolymer_4to6_slop5;GRCh38_AllTandemRepeats_lt51bp_slop5;GRCh38_SimpleRepeat_imperfecthomopolgt20_slop5;GRCh38_AllTandemRepeats_201to10000bp_slop5;GRCh38_SimpleRepeat_quadTR_20to50_slop5;GRCh38_satellites_slop5;GRCh38_SimpleRepeat_imperfecthomopolgt10_slop5;GRCh38_lowmappabilityall;GRCh38_nonunique_l100_m2_e1;GRCh38_nonunique_l250_m0_e0;GRCh38_allOtherDifficultregions;GRCh38_gnomAD_InbreedingCoeff_slop1bp_merge1000bp;GRCh38_population_CNV_FP_regions;GRCh38_VDJ;GRCh38_segdups_gt10kb;GRCh38_chainSelf;GRCh38_segdups;GRCh38_chainSelf_gt10kb;GRCh38_alllowmapandsegdupregions;GRCh38_alldifficultregions;GRCh38_notinalldifficultregions	IGLV4-69;PRAMENP;IGLVI-70	ENSG00000211637;ENSG00000197549;ENSG00000253239	transcript;transcript;transcript	ENST00000390282.2;ENST00000337471.8;ENST00000523272.1	IG_V_gene;processed_transcript;IG_V_pseudogene	MODIFIER;MODIFIER;MODIFIER	upstream_gene_variant;intron_variant;non_coding_transcript_exon_variant	.	.	.	.	.	.	.	.	.	.	.	.	Enhancer;Promoter;TF binding;CTCF Binding Site;Open chromatin;TF binding;Open chromatin;TF binding;Enhancer;Enhancer;TF binding;CTCF Binding Site;Open chromatin;Enhancer;Open chromatin;CTCF Binding Site;CTCF Binding Site;Enhancer;CTCF Binding Site;Enhancer;CTCF Binding Site;TF binding;TF binding;Enhancer;CTCF Binding Site;Enhancer;CTCF Binding Site;CTCF Binding Site;Enhancer;CTCF Binding Site;Enhancer;Enhancer;Promoter;CTCF Binding Site;Enhancer;Enhancer;Open chromatin;Enhancer;Promoter;Open chromatin;CTCF Binding Site;CTCF Binding Site;Promoter;Enhancer;Enhancer;Enhancer;Enhancer;CTCF Binding Site;CTCF Binding Site;CTCF Binding Site;Open chromatin;TF binding;Open chromatin;Enhancer;TF binding;Open chromatin;Open chromatin;Open chromatin;Enhancer;Enhancer;Enhancer;CTCF Binding Site;Enhancer;Enhancer;Enhancer;Enhancer;Enhancer;Enhancer;Enhancer;Enhancer;Enhancer;Open chromatin;Enhancer;Enhancer;CTCF Binding Site;Enhancer;Enhancer;Enhancer;CTCF Binding Site;Enhancer;Open chromatin;Enhancer;Open chromatin;Enhancer;CTCF Binding Site;Promoter;CTCF Binding Site;Enhancer;Enhancer;CTCF Binding Site;Enhancer;CTCF Binding Site;Enhancer;TF binding;CTCF Binding Site;Enhancer;Promoter;CTCF Binding Site;Enhancer;Enhancer;TF binding;Open chromatin;CTCF Binding Site;CTCF Binding Site;Enhancer;CTCF Binding Site;Enhancer;CTCF Binding Site;Enhancer;CTCF Binding Site;Enhancer;Open chromatin;Open chromatin;CTCF Binding Site;CTCF Binding Site;Open chromatin;Promoter;CTCF Binding Site;TF binding;CTCF Binding Site;Enhancer;Enhancer;Open chromatin;Enhancer;Open chromatin;Open chromatin;CTCF Binding Site;Promoter;TF binding;CTCF Binding Site;TF binding;TF binding;CTCF Binding Site;Enhancer;TF binding;Promoter;CTCF Binding Site;TF binding;Open chromatin;Open chromatin;Open chromatin;TF binding;Open chromatin;Promoter;TF binding;Enhancer;TF binding;Enhancer;CTCF Binding Site;CTCF Binding Site;TF binding;TF binding;TF binding;Promoter;TF binding;TF binding;TF binding;Open chromatin;TF binding;Enhancer;Open chromatin;Enhancer;CTCF Binding Site;CTCF Binding Site;TF binding;CTCF Binding Site;TF binding;Open chromatin;Open chromatin;TF binding;Enhancer;Enhancer;TF binding;TF binding;Open chromatin;Open chromatin;CTCF Binding Site;Enhancer;Open chromatin;Enhancer;TF binding;CTCF Binding Site;Enhancer;Enhancer;Enhancer;Open chromatin;Open chromatin;CTCF Binding Site;CTCF Binding Site;TF binding;Open chromatin;CTCF Binding Site;TF binding;Enhancer;CTCF Binding Site;CTCF Binding Site;Open chromatin;TF binding;Enhancer;CTCF Binding Site;Open chromatin;Open chromatin;Open chromatin;Open chromatin;Open chromatin;CTCF Binding Site;CTCF Binding Site;Enhancer;TF binding;CTCF Binding Site;Enhancer;Enhancer;TF binding;CTCF Binding Site;CTCF Binding Site;TF binding;Enhancer;Enhancer;Enhancer;Promoter;Open chromatin;Promoter;CTCF Binding Site;TF binding;CTCF Binding Site;Promoter;Open chromatin;CTCF Binding Site;Enhancer;CTCF Binding Site;Enhancer;CTCF Binding Site;Enhancer;Open chromatin;Enhancer;CTCF Binding Site;CTCF Binding Site;CTCF Binding Site;Enhancer;Enhancer;Open chromatin;Enhancer;CTCF Binding Site;Enhancer;Promoter;Enhancer;TF binding;CTCF Binding Site;Promoter;CTCF Binding Site;Promoter;Enhancer;CTCF Binding Site;Enhancer;Enhancer;Enhancer;Enhancer;TF binding;Enhancer;CTCF Binding Site;CTCF Binding Site;Promoter;Enhancer;Enhancer;Enhancer;CTCF Binding Site;Enhancer;Enhancer;CTCF Binding Site;Enhancer;Enhancer;Open chromatin;Open chromatin;CTCF Binding Site;Open chromatin;TF binding;CTCF Binding Site;TF binding;Open chromatin;Promoter;CTCF Binding Site;Enhancer;CTCF Binding Site;CTCF Binding Site;TF binding;CTCF Binding Site;Promoter;Enhancer;TF binding;Promoter;Enhancer;Enhancer;Promoter;Enhancer;Enhancer;Enhancer;CTCF Binding Site;Enhancer;TF binding;Enhancer;Enhancer;CTCF Binding Site;Open chromatin;Open chromatin;CTCF Binding Site;CTCF Binding Site;Enhancer;CTCF Binding Site;Promoter;Enhancer;Promoter;Enhancer;Open chromatin	Transcription Start Site;Transcription Start Site;Transcription Start Site;Enhancer;Enhancer;Enhancer;Transcription Start Site;Transcription Start Site;Transcription Start Site;Transcription Start Site;Transcription Start Site;Transcription Start Site;Transcription Start Site;Transcription Start Site;Transcription Start Site;Transcription Start Site;Enhancer;Enhancer;Transcription Start Site;Transcription Start Site;Transcription Start Site;Transcription Start Site;Transcription Start Site;Transcription Start Site;Transcription Start Site;Transcription Start Site;Transcription Start Site;Transcription Start Site;Transcription Start Site;Transcription Start Site;Transcription Start Site;Transcription Start Site;Transcription Start Site;Transcription Start Site;Transcription Start Site;Transcription Start Site;Transcription Start Site;Transcription Start Site;Transcription Start Site;Transcription Start Site;Transcription Start Site;Transcription Start Site;Transcription Start Site;Transcription Start Site;Transcription Start Site;Transcription Start Site;Transcription Start Site;Transcription Start Site;Enhancer;Transcription Start Site;Transcription Start Site;Transcription Start Site;Transcription Start Site;Transcription Start Site;Transcription Start Site;Transcription Start Site;Transcription Start Site;Transcription Start Site;Transcription Start Site;Enhancer;Transcription Start Site;Transcription Start Site;Transcription Start Site;Transcription Start Site;Transcription Start Site;Transcription Start Site;Transcription Start Site;Transcription Start Site;Transcription Start Site;Transcription Start Site;Transcription Start Site;Transcription Start Site;Transcription Start Site;Transcription Start Site;Transcription Start Site;Transcription Start Site;Transcription Start Site;Transcription Start Site;Transcription Start Site;Transcription Start Site;Transcription Start Site;Transcription Start Site;Transcription Start Site;Transcription Start Site;Transcription Start Site;Transcription Start Site;Transcription Start Site;Transcription Start Site;Transcription Start Site;Transcription Start Site;Transcription Start Site;Transcription Start Site;Transcription Start Site;Transcription Start Site;Transcription Start Site;Transcription Start Site;Transcription Start Site;Transcription Start Site;Transcription Start Site;Transcription Start Site;Transcription Start Site;Transcription Start Site;Transcription Start Site;Transcription Start Site;Transcription Start Site;Transcription Start Site;Transcription Start Site;Enhancer;Transcription Start Site;Transcription Start Site;Transcription Start Site;Transcription Start Site;Transcription Start Site;Transcription Start Site;Transcription Start Site;Transcription Start Site;Transcription Start Site;Transcription Start Site;Transcription Start Site;Transcription Start Site;Transcription Start Site;Transcription Start Site;Transcription Start Site;Transcription Start Site;Transcription Start Site;Transcription Start Site;Enhancer;Enhancer;Transcription Start Site;Enhancer;Transcription Start Site;Transcription Start Site;Transcription Start Site;Transcription Start Site;Transcription Start Site;Transcription Start Site;Transcription Start Site;Transcription Start Site;Enhancer;Enhancer;Transcription Start Site;Transcription Start Site;Transcription Start Site;Transcription Start Site;Transcription Start Site;Transcription Start Site;Transcription Start Site;Transcription Start Site;Transcription Start Site;Transcription Start Site;Transcription Start Site;Transcription Start Site;Transcription Start Site;Transcription Start Site;Transcription Start Site;Transcription Start Site;Transcription Start Site;Transcription Start Site;Transcription Start Site;Transcription Start Site;Transcription Start Site;Transcription Start Site;Transcription Start Site;Transcription Start Site;Transcription Start Site;Transcription Start Site;Transcription Start Site;Transcription Start Site;Transcription Start Site;Transcription Start Site;Transcription Start Site	hsa-miR-522-5p;hsa-let-7a-5p;hsa-let-7a-5p;hsa-let-7a-5p;hsa-let-7b-5p;hsa-let-7b-5p;hsa-let-7c-5p;hsa-let-7c-5p;hsa-let-7c-5p;hsa-let-7d-5p;hsa-let-7d-5p;hsa-let-7e-5p;hsa-let-7e-5p;hsa-let-7f-5p;hsa-let-7f-5p;hsa-let-7f-5p;hsa-let-7f-5p;hsa-miR-17-5p;hsa-miR-18a-5p;hsa-miR-19a-3p;hsa-miR-19b-3p;hsa-miR-20a-5p;hsa-miR-26a-5p;hsa-miR-29a-3p;hsa-miR-30a-5p;hsa-miR-93-5p;hsa-miR-98-5p;hsa-miR-98-5p;hsa-miR-196a-5p;hsa-miR-199a-5p;hsa-miR-30c-5p;hsa-miR-30d-5p;hsa-miR-7-5p;hsa-miR-182-5p;hsa-miR-182-5p;hsa-miR-199b-5p;hsa-miR-204-5p;hsa-miR-218-5p;hsa-let-7g-5p;hsa-let-7g-5p;hsa-let-7g-5p;hsa-let-7i-5p;hsa-let-7i-5p;hsa-let-7i-5p;hsa-miR-30b-5p;hsa-miR-132-3p;hsa-miR-9-5p;hsa-miR-185-5p;hsa-miR-106b-5p;hsa-miR-30e-5p;hsa-miR-18b-5p;hsa-miR-491-5p;hsa-miR-576-5p;hsa-miR-629-3p;hsa-miR-425-5p;hsa-miR-425-5p;hsa-miR-15a-3p;hsa-miR-93-3p;hsa-miR-362-3p;hsa-miR-876-5p;hsa-miR-939-5p;hsa-miR-2110;hsa-miR-4766-3p;hsa-miR-2467-5p;hsa-miR-561-5p;hsa-miR-10a-3p;hsa-miR-320a-3p;hsa-miR-193b-5p;hsa-miR-4516
22	22031469	Sniffles2.DEL.C3CM15	N	<DEL:-868152>	DEL	DEL	-868152	96.873	17.825	888	866	22	0.0248	not_compared	0.00338	0.00338	rare	0.00622	0.00347	0	0.00305	0.00292	0.00346	0.00641	0.0036	0	0.00309	0.00299	1	1	1	1	1	1	1	1	1	1	0.000563	0.992	0	0	0.187	0.000261	0.000776	0.307	difficult	GRCh38_refseq_cds;GRCh38_gclt25orgt65_slop50;GRCh38_AllHomopolymers_gt6bp_imperfectgt10bp_slop5;GRCh38_AllTandemRepeats_51to200bp_slop5;GRCh38_AllTandemRepeatsandHomopolymers_slop5;GRCh38_SimpleRepeat_homopolymer_gt11_slop5;GRCh38_SimpleRepeat_triTR_15to50_slop5;GRCh38_SimpleRepeat_homopolymer_gt20_slop5;GRCh38_SimpleRepeat_diTR_11to50_slop5;GRCh38_AllTandemRepeats_gt100bp_slop5;GRCh38_allTandemRepeats;GRCh38_SimpleRepeat_homopolymer_7to11_slop5;GRCh38_SimpleRepeat_quadTR_51to200_slop5;GRCh38_SimpleRepeat_homopolymer_4to6_slop5;GRCh38_AllTandemRepeats_lt51bp_slop5;GRCh38_SimpleRepeat_imperfecthomopolgt20_slop5;GRCh38_AllTandemRepeats_201to10000bp_slop5;GRCh38_SimpleRepeat_quadTR_20to50_slop5;GRCh38_satellites_slop5;GRCh38_SimpleRepeat_imperfecthomopolgt10_slop5;GRCh38_lowmappabilityall;GRCh38_nonunique_l100_m2_e1;GRCh38_nonunique_l250_m0_e0;GRCh38_allOtherDifficultregions;GRCh38_gnomAD_InbreedingCoeff_slop1bp_merge1000bp;GRCh38_population_CNV_FP_regions;GRCh38_VDJ;GRCh38_segdups_gt10kb;GRCh38_chainSelf;GRCh38_segdups;GRCh38_chainSelf_gt10kb;GRCh38_alllowmapandsegdupregions;GRCh38_alldifficultregions	IGLV4-69;ENSG00000278657;IGLVI-68;IGLVI-70;PRAMENP	ENSG00000211637;ENSG00000278657;ENSG00000254355;ENSG00000253239;ENSG00000197549	transcript;transcript;transcript;transcript;transcript	ENST00000390282.2;ENST00000620649.1;ENST00000519525.1;ENST00000523272.1;ENST00000337471.8	IG_V_gene;pseudogene;IG_V_pseudogene;IG_V_pseudogene;processed_transcript	HIGH;MODIFIER;MODIFIER;MODIFIER;MODIFIER	frameshift_variant;upstream_gene_variant;upstream_gene_variant;downstream_gene_variant;intron_variant	.	.	.	.	.	.	.	.	.	.	.	.	TF binding;Open chromatin;TF binding;Open chromatin;TF binding;Enhancer;Enhancer;TF binding;CTCF Binding Site;Open chromatin;Enhancer;Open chromatin;CTCF Binding Site;CTCF Binding Site;Enhancer;CTCF Binding Site;Enhancer;CTCF Binding Site;TF binding;TF binding;Enhancer;CTCF Binding Site;Enhancer;CTCF Binding Site;CTCF Binding Site;Enhancer;CTCF Binding Site;Enhancer;Enhancer;Promoter;CTCF Binding Site;Enhancer;Enhancer;Open chromatin;Enhancer;Promoter;Open chromatin;CTCF Binding Site;CTCF Binding Site;Promoter;Enhancer;Enhancer;Enhancer;Enhancer;CTCF Binding Site;CTCF Binding Site;CTCF Binding Site;Open chromatin;TF binding;Open chromatin;Enhancer;TF binding;Open chromatin;Open chromatin;Open chromatin;Enhancer;Enhancer;Enhancer;CTCF Binding Site;Enhancer;Enhancer;Enhancer;Enhancer;Enhancer;Enhancer;Enhancer;Enhancer;Enhancer;Open chromatin;Enhancer;Enhancer;CTCF Binding Site;Enhancer;Enhancer;Enhancer;CTCF Binding Site;Enhancer;Open chromatin;Enhancer;Open chromatin;Enhancer;CTCF Binding Site;Promoter;CTCF Binding Site;Enhancer;Enhancer;CTCF Binding Site;Enhancer;CTCF Binding Site;Enhancer;TF binding;CTCF Binding Site;Enhancer;Promoter;CTCF Binding Site;Enhancer;Enhancer;TF binding;Open chromatin;CTCF Binding Site;CTCF Binding Site;Enhancer;CTCF Binding Site;Enhancer;CTCF Binding Site;Enhancer;CTCF Binding Site;Enhancer;Open chromatin;Open chromatin;CTCF Binding Site;CTCF Binding Site;Open chromatin;Promoter;CTCF Binding Site;TF binding;CTCF Binding Site;Enhancer;Enhancer;Open chromatin;Enhancer;Open chromatin;Open chromatin;CTCF Binding Site;Promoter;TF binding;CTCF Binding Site;TF binding;TF binding;CTCF Binding Site;Enhancer;TF binding;Promoter;CTCF Binding Site;TF binding;Open chromatin;Open chromatin;Open chromatin;TF binding;Open chromatin;Promoter;TF binding;Enhancer;TF binding;Enhancer;CTCF Binding Site;CTCF Binding Site;TF binding;TF binding;TF binding;Promoter;TF binding;TF binding;TF binding;Open chromatin;TF binding;Enhancer;Open chromatin;Enhancer;CTCF Binding Site;CTCF Binding Site;TF binding;CTCF Binding Site;TF binding;Open chromatin;Open chromatin;TF binding;Enhancer;Enhancer;TF binding;TF binding;Open chromatin;Open chromatin;CTCF Binding Site;Enhancer;Open chromatin;Enhancer;TF binding;CTCF Binding Site;Enhancer;Enhancer;Enhancer;Open chromatin;Open chromatin;CTCF Binding Site;CTCF Binding Site;TF binding;Open chromatin;CTCF Binding Site;TF binding;Enhancer;CTCF Binding Site;CTCF Binding Site;Open chromatin;TF binding;Enhancer;CTCF Binding Site;Open chromatin;Open chromatin;Open chromatin;Open chromatin;Open chromatin;CTCF Binding Site;CTCF Binding Site;Enhancer;TF binding;CTCF Binding Site;Enhancer;Enhancer;TF binding;CTCF Binding Site;CTCF Binding Site;TF binding;Enhancer;Enhancer;Enhancer;Promoter;Open chromatin;Promoter;CTCF Binding Site;TF binding;CTCF Binding Site;Promoter;Open chromatin;CTCF Binding Site;Enhancer;CTCF Binding Site;Enhancer;CTCF Binding Site;Enhancer;Open chromatin;Enhancer;CTCF Binding Site;CTCF Binding Site;CTCF Binding Site;Enhancer;Enhancer;Open chromatin;Enhancer;CTCF Binding Site;Enhancer;Promoter;Enhancer;TF binding;CTCF Binding Site;Promoter;CTCF Binding Site;Promoter;Enhancer;CTCF Binding Site;Enhancer;Enhancer;Enhancer;Enhancer;TF binding;Enhancer;CTCF Binding Site;CTCF Binding Site;Promoter;Enhancer;Enhancer;Enhancer;CTCF Binding Site;Enhancer;Enhancer;CTCF Binding Site;Enhancer;Enhancer;Open chromatin;Open chromatin;CTCF Binding Site;Open chromatin;TF binding;CTCF Binding Site;TF binding;Open chromatin;Promoter;CTCF Binding Site;Enhancer;CTCF Binding Site;CTCF Binding Site;TF binding;CTCF Binding Site;Promoter;Promoter;Enhancer;Enhancer;Promoter;Enhancer;Enhancer;Enhancer;CTCF Binding Site;Enhancer;TF binding;Enhancer;Enhancer;CTCF Binding Site;Open chromatin;Open chromatin;CTCF Binding Site;CTCF Binding Site;Enhancer;CTCF Binding Site;Promoter;Enhancer;Enhancer;Open chromatin	Enhancer;Enhancer;Enhancer;Transcription Start Site;Transcription Start Site;Transcription Start Site;Transcription Start Site;Transcription Start Site;Transcription Start Site;Transcription Start Site;Transcription Start Site;Transcription Start Site;Transcription Start Site;Enhancer;Enhancer;Transcription Start Site;Transcription Start Site;Transcription Start Site;Transcription Start Site;Transcription Start Site;Transcription Start Site;Transcription Start Site;Transcription Start Site;Transcription Start Site;Transcription Start Site;Transcription Start Site;Transcription Start Site;Transcription Start Site;Transcription Start Site;Transcription Start Site;Transcription Start Site;Transcription Start Site;Transcription Start Site;Transcription Start Site;Transcription Start Site;Transcription Start Site;Transcription Start Site;Transcription Start Site;Transcription Start Site;Transcription Start Site;Transcription Start Site;Transcription Start Site;Transcription Start Site;Transcription Start Site;Transcription Start Site;Enhancer;Transcription Start Site;Transcription Start Site;Transcription Start Site;Transcription Start Site;Transcription Start Site;Transcription Start Site;Transcription Start Site;Transcription Start Site;Transcription Start Site;Transcription Start Site;Enhancer;Transcription Start Site;Transcription Start Site;Transcription Start Site;Transcription Start Site;Transcription Start Site;Transcription Start Site;Transcription Start Site;Transcription Start Site;Transcription Start Site;Transcription Start Site;Transcription Start Site;Transcription Start Site;Transcription Start Site;Transcription Start Site;Transcription Start Site;Transcription Start Site;Transcription Start Site;Transcription Start Site;Transcription Start Site;Transcription Start Site;Transcription Start Site;Transcription Start Site;Transcription Start Site;Transcription Start Site;Transcription Start Site;Transcription Start Site;Transcription Start Site;Transcription Start Site;Transcription Start Site;Transcription Start Site;Transcription Start Site;Transcription Start Site;Transcription Start Site;Transcription Start Site;Transcription Start Site;Transcription Start Site;Transcription Start Site;Transcription Start Site;Transcription Start Site;Transcription Start Site;Transcription Start Site;Transcription Start Site;Transcription Start Site;Transcription Start Site;Transcription Start Site;Transcription Start Site;Transcription Start Site;Enhancer;Transcription Start Site;Transcription Start Site;Transcription Start Site;Transcription Start Site;Transcription Start Site;Transcription Start Site;Transcription Start Site;Transcription Start Site;Transcription Start Site;Transcription Start Site;Transcription Start Site;Transcription Start Site;Transcription Start Site;Transcription Start Site;Transcription Start Site;Transcription Start Site;Transcription Start Site;Transcription Start Site;Enhancer;Enhancer;Transcription Start Site;Enhancer;Transcription Start Site;Transcription Start Site;Transcription Start Site;Transcription Start Site;Transcription Start Site;Transcription Start Site;Transcription Start Site;Transcription Start Site;Enhancer;Enhancer;Transcription Start Site;Transcription Start Site;Transcription Start Site;Transcription Start Site;Transcription Start Site;Transcription Start Site;Transcription Start Site;Transcription Start Site;Transcription Start Site;Transcription Start Site;Transcription Start Site;Transcription Start Site;Transcription Start Site;Transcription Start Site;Transcription Start Site;Transcription Start Site;Transcription Start Site;Transcription Start Site;Transcription Start Site;Transcription Start Site;Transcription Start Site;Transcription Start Site;Transcription Start Site;Transcription Start Site;Transcription Start Site;Transcription Start Site;Transcription Start Site;Transcription Start Site;Transcription Start Site	hsa-miR-522-5p;hsa-let-7a-5p;hsa-let-7a-5p;hsa-let-7a-5p;hsa-let-7b-5p;hsa-let-7b-5p;hsa-let-7c-5p;hsa-let-7c-5p;hsa-let-7c-5p;hsa-let-7d-5p;hsa-let-7d-5p;hsa-let-7e-5p;hsa-let-7e-5p;hsa-let-7f-5p;hsa-let-7f-5p;hsa-let-7f-5p;hsa-let-7f-5p;hsa-miR-17-5p;hsa-miR-18a-5p;hsa-miR-19a-3p;hsa-miR-19b-3p;hsa-miR-20a-5p;hsa-miR-26a-5p;hsa-miR-29a-3p;hsa-miR-30a-5p;hsa-miR-93-5p;hsa-miR-98-5p;hsa-miR-98-5p;hsa-miR-196a-5p;hsa-miR-199a-5p;hsa-miR-30c-5p;hsa-miR-30d-5p;hsa-miR-7-5p;hsa-miR-182-5p;hsa-miR-182-5p;hsa-miR-199b-5p;hsa-miR-204-5p;hsa-miR-218-5p;hsa-let-7g-5p;hsa-let-7g-5p;hsa-let-7g-5p;hsa-let-7i-5p;hsa-let-7i-5p;hsa-let-7i-5p;hsa-miR-30b-5p;hsa-miR-132-3p;hsa-miR-9-5p;hsa-miR-185-5p;hsa-miR-106b-5p;hsa-miR-30e-5p;hsa-miR-18b-5p;hsa-miR-491-5p;hsa-miR-576-5p;hsa-miR-629-3p;hsa-miR-425-5p;hsa-miR-425-5p;hsa-miR-15a-3p;hsa-miR-93-3p;hsa-miR-362-3p;hsa-miR-876-5p;hsa-miR-939-5p;hsa-miR-2110;hsa-miR-4766-3p;hsa-miR-2467-5p;hsa-miR-561-5p;hsa-miR-10a-3p;hsa-miR-320a-3p;hsa-miR-193b-5p;hsa-miR-4516
22	22048398	Sniffles2.INS.C32M15	N	<INS:78>	INS	INS	78	126.958	353.919	888	860	28	0.0315	novel	0.00169	0.00169	rare	0.00208	0	0.00595	0	0	0.00174	0.00215	0	0.00614	0	0	1	1	0.00298	1	1	1	1	0.00308	1	1	0	0.998	0	0	0.181	1.02e-05	0.000116	0.107	difficult	GRCh38_gclt25orgt65_slop50;GRCh38_AllTandemRepeatsandHomopolymers_slop5;GRCh38_AllTandemRepeats_gt100bp_slop5;GRCh38_allTandemRepeats;GRCh38_AllTandemRepeats_201to10000bp_slop5;GRCh38_allOtherDifficultregions;GRCh38_VDJ;GRCh38_alldifficultregions	PRAMENP;IGLV10-67;ENSG00000228161;ENSG00000228161-IGLVIV-66-1	ENSG00000197549;ENSG00000253794;ENSG00000228161;ENSG00000228161-ENSG00000253874	transcript;transcript;transcript;intergenic_region	ENST00000337471.8;ENST00000519446.1;ENST00000413294.1;ENSG00000228161-ENSG00000253874	processed_transcript;IG_V_pseudogene;unprocessed_pseudogene;.	MODIFIER;MODIFIER;MODIFIER;MODIFIER	upstream_gene_variant;downstream_gene_variant;downstream_gene_variant;intergenic_region	.	.	.	.	.	.	.	.	.	.	.	.	.	.	.
22	22062502	Sniffles2.DEL.C40M15	N	<DEL:-2105>	DEL	DEL	-2105	75.684	78.565	888	863	25	0.0282	known	0.00732	0.00732	low_frequency	0.0249	0.00347	0	0	0	0.00753	0.026	0.0036	0	0	0	0.0062	1	1	1	1	0.00674	1	1	1	1	0.00507	0.993	0.545	0.545	0.728	0.000268	0.000388	0.511	difficult	GRCh38_gclt25orgt65_slop50;GRCh38_AllHomopolymers_gt6bp_imperfectgt10bp_slop5;GRCh38_AllTandemRepeatsandHomopolymers_slop5;GRCh38_SimpleRepeat_homopolymer_gt11_slop5;GRCh38_SimpleRepeat_homopolymer_7to11_slop5;GRCh38_SimpleRepeat_homopolymer_4to6_slop5;GRCh38_SimpleRepeat_imperfecthomopolgt10_slop5;GRCh38_allOtherDifficultregions;GRCh38_VDJ;GRCh38_chainSelf;GRCh38_alldifficultregions	IGLVIV-66-1;IGLVV-66;IGLVV-66-IGLVIV-65	ENSG00000253874;ENSG00000254075;ENSG00000254075-ENSG00000254161	transcript;transcript;intergenic_region	ENST00000521832.1;ENST00000523818.1;ENSG00000254075-ENSG00000254161	IG_V_pseudogene;IG_V_pseudogene;.	MODIFIER;MODIFIER;MODIFIER	downstream_gene_variant;downstream_gene_variant;intergenic_region	.	.	.	.	.	.	.	.	.	.	.	.	Enhancer	Enhancer	.
22	22085769	Sniffles2.DEL.C41M15	N	<DEL:-72>	DEL	DEL	-72	69.231	349.093	888	867	21	0.0236	novel	0.0557	0.0557	common	0.191	0.0243	0	0	0	0.0565	0.192	0.0246	0	0	0	0.838	0.0719	1	1	1	1	0.0729	1	1	1	0.0552	0.961	0.778	0.778	0.816	0.0026	0.0029	0.747	difficult	GRCh38_SimpleRepeat_homopolymer_4to6_slop5;GRCh38_allOtherDifficultregions;GRCh38_VDJ;GRCh38_alldifficultregions	IGLV1-62;ENSG00000275361;IGLVI-63-IGLV1-62	ENSG00000253823;ENSG00000275361;ENSG00000253752-ENSG00000253823	transcript;transcript;intergenic_region	ENST00000518003.1;ENST00000611529.1;ENSG00000253752-ENSG00000253823	IG_V_pseudogene;unprocessed_pseudogene;.	MODIFIER;MODIFIER;MODIFIER	upstream_gene_variant;upstream_gene_variant;intergenic_region	.	.	.	.	.	.	.	.	.	.	.	.	Enhancer	.	.
22	22099210	Sniffles2.DEL.C55M15	N	<DEL:-805782>	DEL	DEL	-805782	39.344	40.034	888	864	24	0.027	not_compared	0.00338	0.00338	rare	0	0.00347	0	0.0122	0.00292	0.00347	0	0.0035	0	0.0124	0.00309	1	1	1	0.0183	1	1	1	1	0.0186	1	0	0.994	0	0	0.125	0.00219	0.0078	0.346	difficult	GRCh38_refseq_cds;GRCh38_gclt25orgt65_slop50;GRCh38_AllHomopolymers_gt6bp_imperfectgt10bp_slop5;GRCh38_AllTandemRepeats_51to200bp_slop5;GRCh38_AllTandemRepeatsandHomopolymers_slop5;GRCh38_SimpleRepeat_homopolymer_gt11_slop5;GRCh38_SimpleRepeat_triTR_15to50_slop5;GRCh38_SimpleRepeat_homopolymer_gt20_slop5;GRCh38_SimpleRepeat_diTR_11to50_slop5;GRCh38_AllTandemRepeats_gt100bp_slop5;GRCh38_allTandemRepeats;GRCh38_SimpleRepeat_homopolymer_7to11_slop5;GRCh38_SimpleRepeat_quadTR_51to200_slop5;GRCh38_SimpleRepeat_homopolymer_4to6_slop5;GRCh38_AllTandemRepeats_lt51bp_slop5;GRCh38_SimpleRepeat_imperfecthomopolgt20_slop5;GRCh38_AllTandemRepeats_201to10000bp_slop5;GRCh38_SimpleRepeat_quadTR_20to50_slop5;GRCh38_satellites_slop5;GRCh38_SimpleRepeat_imperfecthomopolgt10_slop5;GRCh38_lowmappabilityall;GRCh38_nonunique_l100_m2_e1;GRCh38_nonunique_l250_m0_e0;GRCh38_allOtherDifficultregions;GRCh38_gnomAD_InbreedingCoeff_slop1bp_merge1000bp;GRCh38_population_CNV_FP_regions;GRCh38_VDJ;GRCh38_segdups_gt10kb;GRCh38_chainSelf;GRCh38_segdups;GRCh38_chainSelf_gt10kb;GRCh38_alllowmapandsegdupregions;GRCh38_alldifficultregions	IGLV8-61;ENSG00000225741	ENSG00000211638;ENSG00000225741	transcript;transcript	ENST00000390283.2;ENST00000444224.1	IG_V_gene;unprocessed_pseudogene	HIGH;MODIFIER	frameshift_variant&splice_region_variant;upstream_gene_variant	.	.	.	.	.	.	.	.	.	.	.	.	CTCF Binding Site;Enhancer;CTCF Binding Site;Enhancer;CTCF Binding Site;CTCF Binding Site;Enhancer;CTCF Binding Site;Enhancer;Enhancer;Promoter;CTCF Binding Site;Enhancer;Enhancer;Open chromatin;Enhancer;Promoter;Open chromatin;CTCF Binding Site;CTCF Binding Site;Promoter;Enhancer;Enhancer;Enhancer;Enhancer;CTCF Binding Site;CTCF Binding Site;CTCF Binding Site;Open chromatin;TF binding;Open chromatin;Enhancer;TF binding;Open chromatin;Open chromatin;Open chromatin;Enhancer;Enhancer;Enhancer;CTCF Binding Site;Enhancer;Enhancer;Enhancer;Enhancer;Enhancer;Enhancer;Enhancer;Enhancer;Enhancer;Open chromatin;Enhancer;Enhancer;CTCF Binding Site;Enhancer;Enhancer;Enhancer;CTCF Binding Site;Enhancer;Open chromatin;Enhancer;Open chromatin;Enhancer;CTCF Binding Site;Promoter;CTCF Binding Site;Enhancer;Enhancer;CTCF Binding Site;Enhancer;CTCF Binding Site;Enhancer;TF binding;CTCF Binding Site;Enhancer;Promoter;CTCF Binding Site;Enhancer;Enhancer;TF binding;Open chromatin;CTCF Binding Site;CTCF Binding Site;Enhancer;CTCF Binding Site;Enhancer;CTCF Binding Site;Enhancer;CTCF Binding Site;Enhancer;Open chromatin;Open chromatin;CTCF Binding Site;CTCF Binding Site;Open chromatin;Promoter;CTCF Binding Site;TF binding;CTCF Binding Site;Enhancer;Enhancer;Open chromatin;Enhancer;Open chromatin;Open chromatin;CTCF Binding Site;Promoter;TF binding;CTCF Binding Site;TF binding;TF binding;CTCF Binding Site;Enhancer;TF binding;Promoter;CTCF Binding Site;TF binding;Open chromatin;Open chromatin;Open chromatin;TF binding;Open chromatin;Promoter;TF binding;Enhancer;TF binding;Enhancer;CTCF Binding Site;CTCF Binding Site;TF binding;TF binding;TF binding;Promoter;TF binding;TF binding;TF binding;Open chromatin;TF binding;Enhancer;Open chromatin;Enhancer;CTCF Binding Site;CTCF Binding Site;TF binding;CTCF Binding Site;TF binding;Open chromatin;Open chromatin;TF binding;Enhancer;Enhancer;TF binding;TF binding;Open chromatin;Open chromatin;CTCF Binding Site;Enhancer;Open chromatin;Enhancer;TF binding;CTCF Binding Site;Enhancer;Enhancer;Enhancer;Open chromatin;Open chromatin;CTCF Binding Site;CTCF Binding Site;TF binding;Open chromatin;CTCF Binding Site;TF binding;Enhancer;CTCF Binding Site;CTCF Binding Site;Open chromatin;TF binding;Enhancer;CTCF Binding Site;Open chromatin;Open chromatin;Open chromatin;Open chromatin;Open chromatin;CTCF Binding Site;CTCF Binding Site;Enhancer;TF binding;CTCF Binding Site;Enhancer;Enhancer;TF binding;CTCF Binding Site;CTCF Binding Site;TF binding;Enhancer;Enhancer;Enhancer;Promoter;Open chromatin;Promoter;CTCF Binding Site;TF binding;CTCF Binding Site;Promoter;Open chromatin;CTCF Binding Site;Enhancer;CTCF Binding Site;Enhancer;CTCF Binding Site;Enhancer;Open chromatin;Enhancer;CTCF Binding Site;CTCF Binding Site;CTCF Binding Site;Enhancer;Enhancer;Open chromatin;Enhancer;CTCF Binding Site;Enhancer;Promoter;Enhancer;TF binding;CTCF Binding Site;Promoter;CTCF Binding Site;Promoter;Enhancer;CTCF Binding Site;Enhancer;Enhancer;Enhancer;Enhancer;TF binding;Enhancer;CTCF Binding Site;CTCF Binding Site;Promoter;Enhancer;Enhancer;Enhancer;CTCF Binding Site;Enhancer;Enhancer;CTCF Binding Site;Enhancer;Enhancer;Open chromatin;Open chromatin;CTCF Binding Site;Open chromatin;TF binding;CTCF Binding Site;TF binding;Open chromatin;Promoter;CTCF Binding Site;Enhancer;CTCF Binding Site;CTCF Binding Site;TF binding;CTCF Binding Site;Promoter;Enhancer;TF binding;Promoter;Promoter;Enhancer;Enhancer;Enhancer;CTCF Binding Site;Enhancer;TF binding;Enhancer;Enhancer;CTCF Binding Site;Open chromatin;Open chromatin;CTCF Binding Site;CTCF Binding Site;Enhancer;CTCF Binding Site;Promoter;Enhancer;Promoter;Enhancer;Open chromatin	Transcription Start Site;Transcription Start Site;Transcription Start Site;Transcription Start Site;Transcription Start Site;Transcription Start Site;Enhancer;Enhancer;Transcription Start Site;Transcription Start Site;Transcription Start Site;Transcription Start Site;Transcription Start Site;Transcription Start Site;Transcription Start Site;Transcription Start Site;Transcription Start Site;Transcription Start Site;Transcription Start Site;Transcription Start Site;Transcription Start Site;Transcription Start Site;Transcription Start Site;Transcription Start Site;Transcription Start Site;Transcription Start Site;Transcription Start Site;Transcription Start Site;Transcription Start Site;Transcription Start Site;Transcription Start Site;Transcription Start Site;Transcription Start Site;Transcription Start Site;Transcription Start Site;Transcription Start Site;Transcription Start Site;Transcription Start Site;Enhancer;Transcription Start Site;Transcription Start Site;Transcription Start Site;Transcription Start Site;Transcription Start Site;Transcription Start Site;Transcription Start Site;Transcription Start Site;Transcription Start Site;Transcription Start Site;Enhancer;Transcription Start Site;Transcription Start Site;Transcription Start Site;Transcription Start Site;Transcription Start Site;Transcription Start Site;Transcription Start Site;Transcription Start Site;Transcription Start Site;Transcription Start Site;Transcription Start Site;Transcription Start Site;Transcription Start Site;Transcription Start Site;Transcription Start Site;Transcription Start Site;Transcription Start Site;Transcription Start Site;Transcription Start Site;Transcription Start Site;Transcription Start Site;Transcription Start Site;Transcription Start Site;Transcription Start Site;Transcription Start Site;Transcription Start Site;Transcription Start Site;Transcription Start Site;Transcription Start Site;Transcription Start Site;Transcription Start Site;Transcription Start Site;Transcription Start Site;Transcription Start Site;Transcription Start Site;Transcription Start Site;Transcription Start Site;Transcription Start Site;Transcription Start Site;Transcription Start Site;Transcription Start Site;Transcription Start Site;Transcription Start Site;Transcription Start Site;Transcription Start Site;Transcription Start Site;Transcription Start Site;Enhancer;Transcription Start Site;Transcription Start Site;Transcription Start Site;Transcription Start Site;Transcription Start Site;Transcription Start Site;Transcription Start Site;Transcription Start Site;Transcription Start Site;Transcription Start Site;Transcription Start Site;Transcription Start Site;Transcription Start Site;Transcription Start Site;Transcription Start Site;Transcription Start Site;Transcription Start Site;Transcription Start Site;Enhancer;Enhancer;Transcription Start Site;Enhancer;Transcription Start Site;Transcription Start Site;Transcription Start Site;Transcription Start Site;Transcription Start Site;Transcription Start Site;Transcription Start Site;Transcription Start Site;Enhancer;Enhancer;Transcription Start Site;Transcription Start Site;Transcription Start Site;Transcription Start Site;Transcription Start Site;Transcription Start Site;Transcription Start Site;Transcription Start Site;Transcription Start Site;Transcription Start Site;Transcription Start Site;Transcription Start Site;Transcription Start Site;Transcription Start Site;Transcription Start Site;Transcription Start Site;Transcription Start Site;Transcription Start Site;Transcription Start Site;Transcription Start Site;Transcription Start Site;Transcription Start Site;Transcription Start Site;Transcription Start Site;Transcription Start Site;Transcription Start Site;Transcription Start Site;Transcription Start Site;Transcription Start Site;Transcription Start Site;Transcription Start Site	hsa-let-7a-5p;hsa-let-7a-5p;hsa-let-7a-5p;hsa-let-7b-5p;hsa-let-7b-5p;hsa-let-7c-5p;hsa-let-7c-5p;hsa-let-7c-5p;hsa-let-7d-5p;hsa-let-7d-5p;hsa-let-7e-5p;hsa-let-7e-5p;hsa-let-7f-5p;hsa-let-7f-5p;hsa-let-7f-5p;hsa-let-7f-5p;hsa-miR-17-5p;hsa-miR-18a-5p;hsa-miR-19a-3p;hsa-miR-19b-3p;hsa-miR-20a-5p;hsa-miR-26a-5p;hsa-miR-29a-3p;hsa-miR-30a-5p;hsa-miR-93-5p;hsa-miR-98-5p;hsa-miR-98-5p;hsa-miR-196a-5p;hsa-miR-199a-5p;hsa-miR-30c-5p;hsa-miR-30d-5p;hsa-miR-7-5p;hsa-miR-182-5p;hsa-miR-182-5p;hsa-miR-199b-5p;hsa-miR-204-5p;hsa-miR-218-5p;hsa-let-7g-5p;hsa-let-7g-5p;hsa-let-7g-5p;hsa-let-7i-5p;hsa-let-7i-5p;hsa-let-7i-5p;hsa-miR-30b-5p;hsa-miR-132-3p;hsa-miR-9-5p;hsa-miR-185-5p;hsa-miR-106b-5p;hsa-miR-30e-5p;hsa-miR-18b-5p;hsa-miR-491-5p;hsa-miR-576-5p;hsa-miR-629-3p;hsa-miR-425-5p;hsa-miR-425-5p;hsa-miR-15a-3p;hsa-miR-93-3p;hsa-miR-362-3p;hsa-miR-876-5p;hsa-miR-939-5p;hsa-miR-2110;hsa-miR-4766-3p;hsa-miR-2467-5p;hsa-miR-561-5p;hsa-miR-10a-3p;hsa-miR-320a-3p;hsa-miR-193b-5p;hsa-miR-4516
22	22099212	Sniffles2.DEL.C56M15	N	<DEL:-800413>	DEL	DEL	-800413	9.846	9.173	888	864	24	0.027	not_compared	0.00169	0.00169	rare	0	0	0.00298	0.0061	0	0.00174	0	0	0.00309	0.00617	0	1	1	1	0.00306	1	1	1	1	0.0031	1	0	0.998	0	0	0.154	0.00118	0.00235	0.363	difficult	GRCh38_refseq_cds;GRCh38_gclt25orgt65_slop50;GRCh38_AllHomopolymers_gt6bp_imperfectgt10bp_slop5;GRCh38_AllTandemRepeats_51to200bp_slop5;GRCh38_AllTandemRepeatsandHomopolymers_slop5;GRCh38_SimpleRepeat_homopolymer_gt11_slop5;GRCh38_SimpleRepeat_triTR_15to50_slop5;GRCh38_SimpleRepeat_homopolymer_gt20_slop5;GRCh38_SimpleRepeat_diTR_11to50_slop5;GRCh38_AllTandemRepeats_gt100bp_slop5;GRCh38_allTandemRepeats;GRCh38_SimpleRepeat_homopolymer_7to11_slop5;GRCh38_SimpleRepeat_quadTR_51to200_slop5;GRCh38_SimpleRepeat_homopolymer_4to6_slop5;GRCh38_AllTandemRepeats_lt51bp_slop5;GRCh38_SimpleRepeat_imperfecthomopolgt20_slop5;GRCh38_AllTandemRepeats_201to10000bp_slop5;GRCh38_SimpleRepeat_quadTR_20to50_slop5;GRCh38_satellites_slop5;GRCh38_SimpleRepeat_imperfecthomopolgt10_slop5;GRCh38_lowmappabilityall;GRCh38_nonunique_l100_m2_e1;GRCh38_nonunique_l250_m0_e0;GRCh38_allOtherDifficultregions;GRCh38_gnomAD_InbreedingCoeff_slop1bp_merge1000bp;GRCh38_population_CNV_FP_regions;GRCh38_VDJ;GRCh38_segdups_gt10kb;GRCh38_chainSelf;GRCh38_segdups;GRCh38_chainSelf_gt10kb;GRCh38_alllowmapandsegdupregions;GRCh38_alldifficultregions	IGLV8-61;ENSG00000225741	ENSG00000211638;ENSG00000225741	transcript;transcript	ENST00000390283.2;ENST00000444224.1	IG_V_gene;unprocessed_pseudogene	HIGH;MODIFIER	frameshift_variant&splice_region_variant;upstream_gene_variant	.	.	.	.	.	.	.	.	.	.	.	.	CTCF Binding Site;Enhancer;CTCF Binding Site;Enhancer;CTCF Binding Site;CTCF Binding Site;Enhancer;CTCF Binding Site;Enhancer;Enhancer;Promoter;CTCF Binding Site;Enhancer;Enhancer;Open chromatin;Enhancer;Promoter;Open chromatin;CTCF Binding Site;CTCF Binding Site;Promoter;Enhancer;Enhancer;Enhancer;Enhancer;CTCF Binding Site;CTCF Binding Site;CTCF Binding Site;Open chromatin;TF binding;Open chromatin;Enhancer;TF binding;Open chromatin;Open chromatin;Open chromatin;Enhancer;Enhancer;Enhancer;CTCF Binding Site;Enhancer;Enhancer;Enhancer;Enhancer;Enhancer;Enhancer;Enhancer;Enhancer;Enhancer;Open chromatin;Enhancer;Enhancer;CTCF Binding Site;Enhancer;Enhancer;Enhancer;CTCF Binding Site;Enhancer;Open chromatin;Enhancer;Open chromatin;Enhancer;CTCF Binding Site;Promoter;CTCF Binding Site;Enhancer;Enhancer;CTCF Binding Site;Enhancer;CTCF Binding Site;Enhancer;TF binding;CTCF Binding Site;Enhancer;Promoter;CTCF Binding Site;Enhancer;Enhancer;TF binding;Open chromatin;CTCF Binding Site;CTCF Binding Site;Enhancer;CTCF Binding Site;Enhancer;CTCF Binding Site;Enhancer;CTCF Binding Site;Enhancer;Open chromatin;Open chromatin;CTCF Binding Site;CTCF Binding Site;Open chromatin;Promoter;CTCF Binding Site;TF binding;CTCF Binding Site;Enhancer;Enhancer;Open chromatin;Enhancer;Open chromatin;Open chromatin;CTCF Binding Site;Promoter;TF binding;CTCF Binding Site;TF binding;TF binding;CTCF Binding Site;Enhancer;TF binding;Promoter;CTCF Binding Site;TF binding;Open chromatin;Open chromatin;Open chromatin;TF binding;Open chromatin;Promoter;TF binding;Enhancer;TF binding;Enhancer;CTCF Binding Site;CTCF Binding Site;TF binding;TF binding;TF binding;Promoter;TF binding;TF binding;TF binding;Open chromatin;TF binding;Enhancer;Open chromatin;Enhancer;CTCF Binding Site;CTCF Binding Site;TF binding;CTCF Binding Site;TF binding;Open chromatin;Open chromatin;TF binding;Enhancer;Enhancer;TF binding;TF binding;Open chromatin;Open chromatin;CTCF Binding Site;Enhancer;Open chromatin;Enhancer;TF binding;CTCF Binding Site;Enhancer;Enhancer;Enhancer;Open chromatin;Open chromatin;CTCF Binding Site;CTCF Binding Site;TF binding;Open chromatin;CTCF Binding Site;TF binding;Enhancer;CTCF Binding Site;CTCF Binding Site;Open chromatin;TF binding;Enhancer;CTCF Binding Site;Open chromatin;Open chromatin;Open chromatin;Open chromatin;Open chromatin;CTCF Binding Site;CTCF Binding Site;Enhancer;TF binding;CTCF Binding Site;Enhancer;Enhancer;TF binding;CTCF Binding Site;CTCF Binding Site;TF binding;Enhancer;Enhancer;Enhancer;Promoter;Open chromatin;Promoter;CTCF Binding Site;TF binding;CTCF Binding Site;Promoter;Open chromatin;CTCF Binding Site;Enhancer;CTCF Binding Site;Enhancer;CTCF Binding Site;Enhancer;Open chromatin;Enhancer;CTCF Binding Site;CTCF Binding Site;CTCF Binding Site;Enhancer;Enhancer;Open chromatin;Enhancer;CTCF Binding Site;Enhancer;Promoter;Enhancer;TF binding;CTCF Binding Site;Promoter;CTCF Binding Site;Promoter;Enhancer;CTCF Binding Site;Enhancer;Enhancer;Enhancer;Enhancer;TF binding;Enhancer;CTCF Binding Site;CTCF Binding Site;Promoter;Enhancer;Enhancer;Enhancer;CTCF Binding Site;Enhancer;Enhancer;CTCF Binding Site;Enhancer;Enhancer;Open chromatin;Open chromatin;CTCF Binding Site;Open chromatin;TF binding;CTCF Binding Site;TF binding;Open chromatin;Promoter;CTCF Binding Site;Enhancer;CTCF Binding Site;CTCF Binding Site;TF binding;CTCF Binding Site;Promoter;Promoter;Promoter;Enhancer;Enhancer;Enhancer;CTCF Binding Site;Enhancer;TF binding;Enhancer;Enhancer;CTCF Binding Site;Open chromatin;Open chromatin;CTCF Binding Site;CTCF Binding Site;Enhancer;CTCF Binding Site;Promoter;Enhancer;Enhancer;Open chromatin	Transcription Start Site;Transcription Start Site;Transcription Start Site;Transcription Start Site;Transcription Start Site;Transcription Start Site;Enhancer;Enhancer;Transcription Start Site;Transcription Start Site;Transcription Start Site;Transcription Start Site;Transcription Start Site;Transcription Start Site;Transcription Start Site;Transcription Start Site;Transcription Start Site;Transcription Start Site;Transcription Start Site;Transcription Start Site;Transcription Start Site;Transcription Start Site;Transcription Start Site;Transcription Start Site;Transcription Start Site;Transcription Start Site;Transcription Start Site;Transcription Start Site;Transcription Start Site;Transcription Start Site;Transcription Start Site;Transcription Start Site;Transcription Start Site;Transcription Start Site;Transcription Start Site;Transcription Start Site;Transcription Start Site;Transcription Start Site;Enhancer;Transcription Start Site;Transcription Start Site;Transcription Start Site;Transcription Start Site;Transcription Start Site;Transcription Start Site;Transcription Start Site;Transcription Start Site;Transcription Start Site;Transcription Start Site;Enhancer;Transcription Start Site;Transcription Start Site;Transcription Start Site;Transcription Start Site;Transcription Start Site;Transcription Start Site;Transcription Start Site;Transcription Start Site;Transcription Start Site;Transcription Start Site;Transcription Start Site;Transcription Start Site;Transcription Start Site;Transcription Start Site;Transcription Start Site;Transcription Start Site;Transcription Start Site;Transcription Start Site;Transcription Start Site;Transcription Start Site;Transcription Start Site;Transcription Start Site;Transcription Start Site;Transcription Start Site;Transcription Start Site;Transcription Start Site;Transcription Start Site;Transcription Start Site;Transcription Start Site;Transcription Start Site;Transcription Start Site;Transcription Start Site;Transcription Start Site;Transcription Start Site;Transcription Start Site;Transcription Start Site;Transcription Start Site;Transcription Start Site;Transcription Start Site;Transcription Start Site;Transcription Start Site;Transcription Start Site;Transcription Start Site;Transcription Start Site;Transcription Start Site;Transcription Start Site;Transcription Start Site;Enhancer;Transcription Start Site;Transcription Start Site;Transcription Start Site;Transcription Start Site;Transcription Start Site;Transcription Start Site;Transcription Start Site;Transcription Start Site;Transcription Start Site;Transcription Start Site;Transcription Start Site;Transcription Start Site;Transcription Start Site;Transcription Start Site;Transcription Start Site;Transcription Start Site;Transcription Start Site;Transcription Start Site;Enhancer;Enhancer;Transcription Start Site;Enhancer;Transcription Start Site;Transcription Start Site;Transcription Start Site;Transcription Start Site;Transcription Start Site;Transcription Start Site;Transcription Start Site;Transcription Start Site;Enhancer;Enhancer;Transcription Start Site;Transcription Start Site;Transcription Start Site;Transcription Start Site;Transcription Start Site;Transcription Start Site;Transcription Start Site;Transcription Start Site;Transcription Start Site;Transcription Start Site;Transcription Start Site;Transcription Start Site;Transcription Start Site;Transcription Start Site;Transcription Start Site;Transcription Start Site;Transcription Start Site;Transcription Start Site;Transcription Start Site;Transcription Start Site;Transcription Start Site;Transcription Start Site;Transcription Start Site;Transcription Start Site;Transcription Start Site;Transcription Start Site;Transcription Start Site;Transcription Start Site;Transcription Start Site	hsa-let-7a-5p;hsa-let-7a-5p;hsa-let-7a-5p;hsa-let-7b-5p;hsa-let-7b-5p;hsa-let-7c-5p;hsa-let-7c-5p;hsa-let-7c-5p;hsa-let-7d-5p;hsa-let-7d-5p;hsa-let-7e-5p;hsa-let-7e-5p;hsa-let-7f-5p;hsa-let-7f-5p;hsa-let-7f-5p;hsa-let-7f-5p;hsa-miR-17-5p;hsa-miR-18a-5p;hsa-miR-19a-3p;hsa-miR-19b-3p;hsa-miR-20a-5p;hsa-miR-26a-5p;hsa-miR-29a-3p;hsa-miR-30a-5p;hsa-miR-93-5p;hsa-miR-98-5p;hsa-miR-98-5p;hsa-miR-196a-5p;hsa-miR-199a-5p;hsa-miR-30c-5p;hsa-miR-30d-5p;hsa-miR-7-5p;hsa-miR-182-5p;hsa-miR-182-5p;hsa-miR-199b-5p;hsa-miR-204-5p;hsa-miR-218-5p;hsa-let-7g-5p;hsa-let-7g-5p;hsa-let-7g-5p;hsa-let-7i-5p;hsa-let-7i-5p;hsa-let-7i-5p;hsa-miR-30b-5p;hsa-miR-132-3p;hsa-miR-9-5p;hsa-miR-185-5p;hsa-miR-106b-5p;hsa-miR-30e-5p;hsa-miR-18b-5p;hsa-miR-491-5p;hsa-miR-576-5p;hsa-miR-629-3p;hsa-miR-425-5p;hsa-miR-425-5p;hsa-miR-15a-3p;hsa-miR-93-3p;hsa-miR-362-3p;hsa-miR-876-5p;hsa-miR-939-5p;hsa-miR-2110;hsa-miR-4766-3p;hsa-miR-2467-5p;hsa-miR-561-5p;hsa-miR-10a-3p;hsa-miR-320a-3p;hsa-miR-193b-5p;hsa-miR-4516
22	22120826	Sniffles2.INS.C4EM15	N	<INS:91>	INS	INS	91	63.135	93.889	888	880	8	0.00901	novel	0.504	0.496	common	0.519	0.58	0.402	0.549	0.477	0.506	0.521	0.58	0.404	0.549	0.482	0.000175	0.000144	0.00402	7.37e-09	7.51e-06	0.000256	0.000144	0.00583	7.37e-09	5.86e-06	0.535	0.652	0.623	0.644	0.685	0.516	0.501	0.661	difficult	GRCh38_gclt25orgt65_slop50;GRCh38_AllTandemRepeatsandHomopolymers_slop5;GRCh38_allTandemRepeats;GRCh38_SimpleRepeat_homopolymer_4to6_slop5;GRCh38_AllTandemRepeats_lt51bp_slop5;GRCh38_allOtherDifficultregions;GRCh38_VDJ;GRCh38_chainSelf;GRCh38_alldifficultregions	ABHD17AP5;ABHD17AP5-ENSG00000236118	ENSG00000263366;ENSG00000263366-ENSG00000236118	transcript;intergenic_region	ENST00000580133.2;ENSG00000263366-ENSG00000236118	processed_pseudogene;.	MODIFIER;MODIFIER	upstream_gene_variant;intergenic_region	.	.	.	.	.	.	.	.	.	.	.	.	.	.	.
22	22131979	Sniffles2.BND.C6AM15	N	<BND:C6AM15>	BND	OTHER	.	0	5.537	888	853	35	0.0394	not_compared	0.00113	0.00113	rare	0	0.00347	0.00298	0	0	0.00117	0	0.00352	0.00305	0	0	1	1	1	1	1	1	1	1	1	1	0	0.998	0	0	0.0292	1.64e-05	4.75e-05	0.287	difficult	GRCh38_allOtherDifficultregions;GRCh38_VDJ;GRCh38_alldifficultregions	PCDH11Y	ENSG00000099715	transcript	ENST00000400457.3	protein_coding	HIGH	transcript_ablation	PCDH11Y	ENSG00000099715	transcript	ENST00000400457.3	protein_coding	HIGH	transcript_ablation	.	.	.	.	.	.	.	.
22	22131987	Sniffles2.BND.C64M15	N	<BND:C64M15>	BND	OTHER	.	0	7.854	888	857	31	0.0349	not_compared	0.16	0.16	common	0.11	0.246	0.161	0.0823	0.234	0.165	0.115	0.25	0.16	0.0854	0.245	0.326	1	0.0815	0.604	0.201	0.326	1	0.0813	0.605	0.139	0.155	0.733	0.5	0.5	0.596	0.112	0.122	0.637	difficult	GRCh38_allOtherDifficultregions;GRCh38_VDJ;GRCh38_alldifficultregions	PCDH11Y	ENSG00000099715	transcript	ENST00000400457.3	protein_coding	HIGH	transcript_ablation	PCDH11Y	ENSG00000099715	transcript	ENST00000400457.3	protein_coding	HIGH	transcript_ablation	.	.	.	.	.	.	.	.
22	22131987	Sniffles2.BND.C66M15	N	<BND:C66M15>	BND	OTHER	.	0	173.893	888	852	36	0.0405	not_compared	0.00282	0.00282	rare	0.00415	0.00347	0	0	0.00585	0.00293	0.00437	0.00355	0	0	0.00625	1	1	1	1	1	1	1	1	1	1	0.00169	0.991	0	0	0.481	0.000153	0.000971	0.197	difficult	GRCh38_allOtherDifficultregions;GRCh38_VDJ;GRCh38_alldifficultregions	NPHP3-AS1	ENSG00000248724	transcript	ENST00000489343.5	pseudogene	HIGH	transcript_ablation	.	.	.	.	.	.	.	.	.	.	.	.	.	.	.
22	22131987	Sniffles2.BND.C67M15	N	<BND:C67M15>	BND	OTHER	.	0	6.32	888	851	37	0.0417	not_compared	0.00225	0.00225	rare	0.00208	0	0.00595	0	0.00292	0.00235	0.00217	0	0.00614	0	0.00314	1	1	1	1	1	1	1	1	1	1	0.000563	0.994	0	0	0.346	5.53e-05	0.000397	0.152	difficult	GRCh38_allOtherDifficultregions;GRCh38_VDJ;GRCh38_alldifficultregions	.	.	intergenic_region	ENSG00000263366-ENSG00000236118	.	LOW	feature_fusion	.	.	.	.	.	.	.	.	.	.	.	.	.	.	.
22	22162682	Sniffles2.DEL.C5AM15	N	<DEL:-5416>	DEL	DEL	-5416	8.276	8.078	888	855	33	0.0372	novel	0.00113	0.00113	rare	0.00208	0	0.00298	0	0	0.00117	0.00219	0	0.00309	0	0	1	1	1	1	1	1	1	1	1	1	0.000563	0.997	0	0	0.411	6.45e-05	0.000398	0.144	difficult	GRCh38_AllHomopolymers_gt6bp_imperfectgt10bp_slop5;GRCh38_AllTandemRepeatsandHomopolymers_slop5;GRCh38_allTandemRepeats;GRCh38_SimpleRepeat_homopolymer_7to11_slop5;GRCh38_SimpleRepeat_homopolymer_4to6_slop5;GRCh38_AllTandemRepeats_lt51bp_slop5;GRCh38_allOtherDifficultregions;GRCh38_VDJ;GRCh38_chainSelf;GRCh38_alldifficultregions	ENSG00000227710;IGLV4-60;SOCS2P2;IGLV4-60-ENSG00000227710	ENSG00000227710;ENSG00000211639;ENSG00000224465;ENSG00000211639-ENSG00000227710	transcript;transcript;transcript;intergenic_region	ENST00000442890.1;ENST00000390284.2;ENST00000458366.1;ENSG00000211639-ENSG00000227710	unprocessed_pseudogene;IG_V_gene;processed_pseudogene;.	MODIFIER;MODIFIER;MODIFIER;MODIFIER	upstream_gene_variant;downstream_gene_variant;downstream_gene_variant;intergenic_region	.	.	.	.	.	.	.	.	.	.	.	.	CTCF Binding Site;Enhancer;Enhancer;Promoter	.	.
22	22179736	Sniffles2.INS.C51M15	N	<INS:314>	INS	INS	314	72.806	94.122	888	875	13	0.0146	novel	0.439	0.439	common	0.299	0.493	0.664	0.28	0.523	0.444	0.305	0.5	0.665	0.282	0.53	0.0465	0.0973	0.302	0.246	0.125	0.0661	0.133	0.297	0.248	0.121	0.44	0.927	0.926	0.926	0.929	0.318	0.319	0.941	difficult	GRCh38_SimpleRepeat_homopolymer_4to6_slop5;GRCh38_allOtherDifficultregions;GRCh38_VDJ;GRCh38_alldifficultregions	IGLVV-58;IGLVIV-59;IGLVIV-59-IGLVV-58	ENSG00000253637;ENSG00000254308;ENSG00000254308-ENSG00000253637	transcript;transcript;intergenic_region	ENST00000520445.1;ENST00000520218.1;ENSG00000254308-ENSG00000253637	IG_V_pseudogene;IG_V_pseudogene;.	MODIFIER;MODIFIER;MODIFIER	upstream_gene_variant;downstream_gene_variant;intergenic_region	.	.	.	.	.	.	.	.	.	.	.	.	.	.	.
22	22183060	Sniffles2.INS.C52M15	N	<INS:126>	INS	INS	126	78.124	81.22	888	885	3	0.00338	novel	0.575	0.425	common	0.728	0.573	0.577	0.296	0.626	0.576	0.728	0.578	0.577	0.298	0.626	0.0733	1	0.429	0.348	1	0.0733	1	0.429	0.35	1	0.584	0.823	0.799	0.816	0.872	0.357	0.356	0.925	difficult	GRCh38_AllTandemRepeats_51to200bp_slop5;GRCh38_AllTandemRepeatsandHomopolymers_slop5;GRCh38_AllTandemRepeats_gt100bp_slop5;GRCh38_allTandemRepeats;GRCh38_allOtherDifficultregions;GRCh38_VDJ;GRCh38_alldifficultregions	BMP6P1;IGLVIV-59;IGLVV-58;IGLVV-58-BMP6P1	ENSG00000236323;ENSG00000254308;ENSG00000253637;ENSG00000253637-ENSG00000236323	transcript;transcript;transcript;intergenic_region	ENST00000431230.1;ENST00000520218.1;ENST00000520445.1;ENSG00000253637-ENSG00000236323	processed_pseudogene;IG_V_pseudogene;IG_V_pseudogene;.	MODIFIER;MODIFIER;MODIFIER;MODIFIER	upstream_gene_variant;downstream_gene_variant;downstream_gene_variant;intergenic_region	.	.	.	.	.	.	.	.	.	.	.	.	.	.	.
22	22190908	Sniffles2.INS.C53M15	N	<INS:1254>	INS	INS	1254	4.5	5.831	888	860	28	0.0315	novel	0.00225	0.00225	rare	0.0083	0	0	0	0	0.00233	0.00862	0	0	0	0	1	1	1	1	1	1	1	1	1	1	0.000563	0.994	0	0	0.661	5.22e-05	6.69e-05	0.594	difficult	GRCh38_lowmappabilityall;GRCh38_nonunique_l100_m2_e1;GRCh38_allOtherDifficultregions;GRCh38_VDJ;GRCh38_alllowmapandsegdupregions;GRCh38_alldifficultregions	IGLV6-57;BMP6P1;BMP6P1-IGLV6-57	ENSG00000211640;ENSG00000236323;ENSG00000236323-ENSG00000211640	transcript;transcript;intergenic_region	ENST00000390285.4;ENST00000431230.1;ENSG00000236323-ENSG00000211640	IG_V_gene;processed_pseudogene;.	MODIFIER;MODIFIER;MODIFIER	upstream_gene_variant;downstream_gene_variant;intergenic_region	.	.	.	.	.	.	.	.	.	.	.	.	.	.	.
22	22196274	Sniffles2.DEL.C61M15	N	<DEL:-703347>	DEL	DEL	-703347	29.518	35.224	888	859	29	0.0327	not_compared	0.00338	0.00338	rare	0.00622	0	0.00298	0	0.00585	0.00349	0.00641	0	0.00305	0	0.00629	0.00624	1	1	1	1	0.00642	1	1	1	1	0	0.994	0	0	0.236	7.17e-05	0.000243	0.247	difficult	GRCh38_refseq_cds;GRCh38_gclt25orgt65_slop50;GRCh38_AllHomopolymers_gt6bp_imperfectgt10bp_slop5;GRCh38_AllTandemRepeats_51to200bp_slop5;GRCh38_AllTandemRepeatsandHomopolymers_slop5;GRCh38_SimpleRepeat_homopolymer_gt11_slop5;GRCh38_SimpleRepeat_triTR_15to50_slop5;GRCh38_SimpleRepeat_homopolymer_gt20_slop5;GRCh38_SimpleRepeat_diTR_11to50_slop5;GRCh38_AllTandemRepeats_gt100bp_slop5;GRCh38_allTandemRepeats;GRCh38_SimpleRepeat_homopolymer_7to11_slop5;GRCh38_SimpleRepeat_quadTR_51to200_slop5;GRCh38_SimpleRepeat_homopolymer_4to6_slop5;GRCh38_AllTandemRepeats_lt51bp_slop5;GRCh38_SimpleRepeat_imperfecthomopolgt20_slop5;GRCh38_AllTandemRepeats_201to10000bp_slop5;GRCh38_SimpleRepeat_quadTR_20to50_slop5;GRCh38_satellites_slop5;GRCh38_SimpleRepeat_imperfecthomopolgt10_slop5;GRCh38_lowmappabilityall;GRCh38_nonunique_l100_m2_e1;GRCh38_nonunique_l250_m0_e0;GRCh38_allOtherDifficultregions;GRCh38_gnomAD_InbreedingCoeff_slop1bp_merge1000bp;GRCh38_population_CNV_FP_regions;GRCh38_VDJ;GRCh38_segdups_gt10kb;GRCh38_chainSelf;GRCh38_segdups;GRCh38_chainSelf_gt10kb;GRCh38_alllowmapandsegdupregions;GRCh38_alldifficultregions	IGLV6-57;IGLVI-56	ENSG00000211640;ENSG00000253126	transcript;transcript	ENST00000390285.4;ENST00000521342.1	IG_V_gene;IG_V_pseudogene	HIGH;MODIFIER	frameshift_variant&splice_region_variant;upstream_gene_variant	.	.	.	.	.	.	.	.	.	.	.	.	Enhancer;Enhancer;Enhancer;CTCF Binding Site;CTCF Binding Site;CTCF Binding Site;Open chromatin;TF binding;Open chromatin;Enhancer;TF binding;Open chromatin;Open chromatin;Open chromatin;Enhancer;Enhancer;Enhancer;CTCF Binding Site;Enhancer;Enhancer;Enhancer;Enhancer;Enhancer;Enhancer;Enhancer;Enhancer;Enhancer;Open chromatin;Enhancer;Enhancer;CTCF Binding Site;Enhancer;Enhancer;Enhancer;CTCF Binding Site;Enhancer;Open chromatin;Enhancer;Open chromatin;Enhancer;CTCF Binding Site;Promoter;CTCF Binding Site;Enhancer;Enhancer;CTCF Binding Site;Enhancer;CTCF Binding Site;Enhancer;TF binding;CTCF Binding Site;Enhancer;Promoter;CTCF Binding Site;Enhancer;Enhancer;TF binding;Open chromatin;CTCF Binding Site;CTCF Binding Site;Enhancer;CTCF Binding Site;Enhancer;CTCF Binding Site;Enhancer;CTCF Binding Site;Enhancer;Open chromatin;Open chromatin;CTCF Binding Site;CTCF Binding Site;Open chromatin;Promoter;CTCF Binding Site;TF binding;CTCF Binding Site;Enhancer;Enhancer;Open chromatin;Enhancer;Open chromatin;Open chromatin;CTCF Binding Site;Promoter;TF binding;CTCF Binding Site;TF binding;TF binding;CTCF Binding Site;Enhancer;TF binding;Promoter;CTCF Binding Site;TF binding;Open chromatin;Open chromatin;Open chromatin;TF binding;Open chromatin;Promoter;TF binding;Enhancer;TF binding;Enhancer;CTCF Binding Site;CTCF Binding Site;TF binding;TF binding;TF binding;Promoter;TF binding;TF binding;TF binding;Open chromatin;TF binding;Enhancer;Open chromatin;Enhancer;CTCF Binding Site;CTCF Binding Site;TF binding;CTCF Binding Site;TF binding;Open chromatin;Open chromatin;TF binding;Enhancer;Enhancer;TF binding;TF binding;Open chromatin;Open chromatin;CTCF Binding Site;Enhancer;Open chromatin;Enhancer;TF binding;CTCF Binding Site;Enhancer;Enhancer;Enhancer;Open chromatin;Open chromatin;CTCF Binding Site;CTCF Binding Site;TF binding;Open chromatin;CTCF Binding Site;TF binding;Enhancer;CTCF Binding Site;CTCF Binding Site;Open chromatin;TF binding;Enhancer;CTCF Binding Site;Open chromatin;Open chromatin;Open chromatin;Open chromatin;Open chromatin;CTCF Binding Site;CTCF Binding Site;Enhancer;TF binding;CTCF Binding Site;Enhancer;Enhancer;TF binding;CTCF Binding Site;CTCF Binding Site;TF binding;Enhancer;Enhancer;Enhancer;Promoter;Open chromatin;Promoter;CTCF Binding Site;TF binding;CTCF Binding Site;Promoter;Open chromatin;CTCF Binding Site;Enhancer;CTCF Binding Site;Enhancer;CTCF Binding Site;Enhancer;Open chromatin;Enhancer;CTCF Binding Site;CTCF Binding Site;CTCF Binding Site;Enhancer;Enhancer;Open chromatin;Enhancer;CTCF Binding Site;Enhancer;Promoter;Enhancer;TF binding;CTCF Binding Site;Promoter;CTCF Binding Site;Promoter;Enhancer;CTCF Binding Site;Enhancer;Enhancer;Enhancer;Enhancer;TF binding;Enhancer;CTCF Binding Site;CTCF Binding Site;Promoter;Enhancer;Enhancer;Enhancer;CTCF Binding Site;Enhancer;Enhancer;CTCF Binding Site;Enhancer;Enhancer;Open chromatin;Open chromatin;CTCF Binding Site;Open chromatin;TF binding;CTCF Binding Site;TF binding;Open chromatin;Promoter;CTCF Binding Site;Enhancer;CTCF Binding Site;CTCF Binding Site;TF binding;CTCF Binding Site;Promoter;Promoter;Enhancer;Enhancer;Enhancer;CTCF Binding Site;Enhancer;TF binding;Enhancer;Enhancer;CTCF Binding Site;Open chromatin;Open chromatin;CTCF Binding Site;CTCF Binding Site;Enhancer;CTCF Binding Site;Promoter;Enhancer;Enhancer;Open chromatin	Enhancer;Transcription Start Site;Transcription Start Site;Transcription Start Site;Transcription Start Site;Transcription Start Site;Transcription Start Site;Transcription Start Site;Transcription Start Site;Transcription Start Site;Transcription Start Site;Transcription Start Site;Transcription Start Site;Transcription Start Site;Transcription Start Site;Transcription Start Site;Transcription Start Site;Transcription Start Site;Transcription Start Site;Transcription Start Site;Transcription Start Site;Transcription Start Site;Transcription Start Site;Transcription Start Site;Transcription Start Site;Transcription Start Site;Transcription Start Site;Transcription Start Site;Transcription Start Site;Transcription Start Site;Transcription Start Site;Enhancer;Transcription Start Site;Transcription Start Site;Transcription Start Site;Transcription Start Site;Transcription Start Site;Transcription Start Site;Transcription Start Site;Transcription Start Site;Transcription Start Site;Transcription Start Site;Enhancer;Transcription Start Site;Transcription Start Site;Transcription Start Site;Transcription Start Site;Transcription Start Site;Transcription Start Site;Transcription Start Site;Transcription Start Site;Transcription Start Site;Transcription Start Site;Transcription Start Site;Transcription Start Site;Transcription Start Site;Transcription Start Site;Transcription Start Site;Transcription Start Site;Transcription Start Site;Transcription Start Site;Transcription Start Site;Transcription Start Site;Transcription Start Site;Transcription Start Site;Transcription Start Site;Transcription Start Site;Transcription Start Site;Transcription Start Site;Transcription Start Site;Transcription Start Site;Transcription Start Site;Transcription Start Site;Transcription Start Site;Transcription Start Site;Transcription Start Site;Transcription Start Site;Transcription Start Site;Transcription Start Site;Transcription Start Site;Transcription Start Site;Transcription Start Site;Transcription Start Site;Transcription Start Site;Transcription Start Site;Transcription Start Site;Transcription Start Site;Transcription Start Site;Transcription Start Site;Transcription Start Site;Enhancer;Transcription Start Site;Transcription Start Site;Transcription Start Site;Transcription Start Site;Transcription Start Site;Transcription Start Site;Transcription Start Site;Transcription Start Site;Transcription Start Site;Transcription Start Site;Transcription Start Site;Transcription Start Site;Transcription Start Site;Transcription Start Site;Transcription Start Site;Transcription Start Site;Transcription Start Site;Transcription Start Site;Enhancer;Enhancer;Transcription Start Site;Enhancer;Transcription Start Site;Transcription Start Site;Transcription Start Site;Transcription Start Site;Transcription Start Site;Transcription Start Site;Transcription Start Site;Transcription Start Site;Enhancer;Enhancer;Transcription Start Site;Transcription Start Site;Transcription Start Site;Transcription Start Site;Transcription Start Site;Transcription Start Site;Transcription Start Site;Transcription Start Site;Transcription Start Site;Transcription Start Site;Transcription Start Site;Transcription Start Site;Transcription Start Site;Transcription Start Site;Transcription Start Site;Transcription Start Site;Transcription Start Site;Transcription Start Site;Transcription Start Site;Transcription Start Site;Transcription Start Site;Transcription Start Site;Transcription Start Site;Transcription Start Site;Transcription Start Site;Transcription Start Site;Transcription Start Site;Transcription Start Site;Transcription Start Site	hsa-let-7a-5p;hsa-let-7a-5p;hsa-let-7a-5p;hsa-let-7b-5p;hsa-let-7b-5p;hsa-let-7c-5p;hsa-let-7c-5p;hsa-let-7c-5p;hsa-let-7d-5p;hsa-let-7d-5p;hsa-let-7e-5p;hsa-let-7e-5p;hsa-let-7f-5p;hsa-let-7f-5p;hsa-let-7f-5p;hsa-let-7f-5p;hsa-miR-17-5p;hsa-miR-18a-5p;hsa-miR-19a-3p;hsa-miR-19b-3p;hsa-miR-20a-5p;hsa-miR-26a-5p;hsa-miR-29a-3p;hsa-miR-30a-5p;hsa-miR-93-5p;hsa-miR-98-5p;hsa-miR-98-5p;hsa-miR-196a-5p;hsa-miR-199a-5p;hsa-miR-30c-5p;hsa-miR-30d-5p;hsa-miR-7-5p;hsa-miR-182-5p;hsa-miR-182-5p;hsa-miR-199b-5p;hsa-miR-204-5p;hsa-miR-218-5p;hsa-let-7g-5p;hsa-let-7g-5p;hsa-let-7g-5p;hsa-let-7i-5p;hsa-let-7i-5p;hsa-let-7i-5p;hsa-miR-30b-5p;hsa-miR-132-3p;hsa-miR-9-5p;hsa-miR-185-5p;hsa-miR-106b-5p;hsa-miR-30e-5p;hsa-miR-18b-5p;hsa-miR-491-5p;hsa-miR-576-5p;hsa-miR-629-3p;hsa-miR-425-5p;hsa-miR-425-5p;hsa-miR-15a-3p;hsa-miR-93-3p;hsa-miR-362-3p;hsa-miR-876-5p;hsa-miR-939-5p;hsa-miR-2110;hsa-miR-4766-3p;hsa-miR-2467-5p;hsa-miR-561-5p;hsa-miR-10a-3p;hsa-miR-320a-3p;hsa-miR-193b-5p;hsa-miR-4516
22	22196275	Sniffles2.DEL.C60M15	N	<DEL:-708716>	DEL	DEL	-708716	6.787	9.123	888	859	29	0.0327	not_compared	0.00676	0.00676	low_frequency	0.00415	0.00694	0.0149	0.00915	0	0.00698	0.00427	0.00709	0.0152	0.00932	0	1	1	0.000134	0.00917	1	1	1	0.000141	0.00935	1	0.00225	0.985	0	0	0.328	0.000363	0.0017	0.212	difficult	GRCh38_refseq_cds;GRCh38_gclt25orgt65_slop50;GRCh38_AllHomopolymers_gt6bp_imperfectgt10bp_slop5;GRCh38_AllTandemRepeats_51to200bp_slop5;GRCh38_AllTandemRepeatsandHomopolymers_slop5;GRCh38_SimpleRepeat_homopolymer_gt11_slop5;GRCh38_SimpleRepeat_triTR_15to50_slop5;GRCh38_SimpleRepeat_homopolymer_gt20_slop5;GRCh38_SimpleRepeat_diTR_11to50_slop5;GRCh38_AllTandemRepeats_gt100bp_slop5;GRCh38_allTandemRepeats;GRCh38_SimpleRepeat_homopolymer_7to11_slop5;GRCh38_SimpleRepeat_quadTR_51to200_slop5;GRCh38_SimpleRepeat_homopolymer_4to6_slop5;GRCh38_AllTandemRepeats_lt51bp_slop5;GRCh38_SimpleRepeat_imperfecthomopolgt20_slop5;GRCh38_AllTandemRepeats_201to10000bp_slop5;GRCh38_SimpleRepeat_quadTR_20to50_slop5;GRCh38_satellites_slop5;GRCh38_SimpleRepeat_imperfecthomopolgt10_slop5;GRCh38_lowmappabilityall;GRCh38_nonunique_l100_m2_e1;GRCh38_nonunique_l250_m0_e0;GRCh38_allOtherDifficultregions;GRCh38_gnomAD_InbreedingCoeff_slop1bp_merge1000bp;GRCh38_population_CNV_FP_regions;GRCh38_VDJ;GRCh38_segdups_gt10kb;GRCh38_chainSelf;GRCh38_segdups;GRCh38_chainSelf_gt10kb;GRCh38_alllowmapandsegdupregions;GRCh38_alldifficultregions	IGLV6-57;IGLVI-56	ENSG00000211640;ENSG00000253126	transcript;transcript	ENST00000390285.4;ENST00000521342.1	IG_V_gene;IG_V_pseudogene	HIGH;MODIFIER	frameshift_variant&splice_region_variant;upstream_gene_variant	.	.	.	.	.	.	.	.	.	.	.	.	Enhancer;Enhancer;Enhancer;CTCF Binding Site;CTCF Binding Site;CTCF Binding Site;Open chromatin;TF binding;Open chromatin;Enhancer;TF binding;Open chromatin;Open chromatin;Open chromatin;Enhancer;Enhancer;Enhancer;CTCF Binding Site;Enhancer;Enhancer;Enhancer;Enhancer;Enhancer;Enhancer;Enhancer;Enhancer;Enhancer;Open chromatin;Enhancer;Enhancer;CTCF Binding Site;Enhancer;Enhancer;Enhancer;CTCF Binding Site;Enhancer;Open chromatin;Enhancer;Open chromatin;Enhancer;CTCF Binding Site;Promoter;CTCF Binding Site;Enhancer;Enhancer;CTCF Binding Site;Enhancer;CTCF Binding Site;Enhancer;TF binding;CTCF Binding Site;Enhancer;Promoter;CTCF Binding Site;Enhancer;Enhancer;TF binding;Open chromatin;CTCF Binding Site;CTCF Binding Site;Enhancer;CTCF Binding Site;Enhancer;CTCF Binding Site;Enhancer;CTCF Binding Site;Enhancer;Open chromatin;Open chromatin;CTCF Binding Site;CTCF Binding Site;Open chromatin;Promoter;CTCF Binding Site;TF binding;CTCF Binding Site;Enhancer;Enhancer;Open chromatin;Enhancer;Open chromatin;Open chromatin;CTCF Binding Site;Promoter;TF binding;CTCF Binding Site;TF binding;TF binding;CTCF Binding Site;Enhancer;TF binding;Promoter;CTCF Binding Site;TF binding;Open chromatin;Open chromatin;Open chromatin;TF binding;Open chromatin;Promoter;TF binding;Enhancer;TF binding;Enhancer;CTCF Binding Site;CTCF Binding Site;TF binding;TF binding;TF binding;Promoter;TF binding;TF binding;TF binding;Open chromatin;TF binding;Enhancer;Open chromatin;Enhancer;CTCF Binding Site;CTCF Binding Site;TF binding;CTCF Binding Site;TF binding;Open chromatin;Open chromatin;TF binding;Enhancer;Enhancer;TF binding;TF binding;Open chromatin;Open chromatin;CTCF Binding Site;Enhancer;Open chromatin;Enhancer;TF binding;CTCF Binding Site;Enhancer;Enhancer;Enhancer;Open chromatin;Open chromatin;CTCF Binding Site;CTCF Binding Site;TF binding;Open chromatin;CTCF Binding Site;TF binding;Enhancer;CTCF Binding Site;CTCF Binding Site;Open chromatin;TF binding;Enhancer;CTCF Binding Site;Open chromatin;Open chromatin;Open chromatin;Open chromatin;Open chromatin;CTCF Binding Site;CTCF Binding Site;Enhancer;TF binding;CTCF Binding Site;Enhancer;Enhancer;TF binding;CTCF Binding Site;CTCF Binding Site;TF binding;Enhancer;Enhancer;Enhancer;Promoter;Open chromatin;Promoter;CTCF Binding Site;TF binding;CTCF Binding Site;Promoter;Open chromatin;CTCF Binding Site;Enhancer;CTCF Binding Site;Enhancer;CTCF Binding Site;Enhancer;Open chromatin;Enhancer;CTCF Binding Site;CTCF Binding Site;CTCF Binding Site;Enhancer;Enhancer;Open chromatin;Enhancer;CTCF Binding Site;Enhancer;Promoter;Enhancer;TF binding;CTCF Binding Site;Promoter;CTCF Binding Site;Promoter;Enhancer;CTCF Binding Site;Enhancer;Enhancer;Enhancer;Enhancer;TF binding;Enhancer;CTCF Binding Site;CTCF Binding Site;Promoter;Enhancer;Enhancer;Enhancer;CTCF Binding Site;Enhancer;Enhancer;CTCF Binding Site;Enhancer;Enhancer;Open chromatin;Open chromatin;CTCF Binding Site;Open chromatin;TF binding;CTCF Binding Site;TF binding;Open chromatin;Promoter;CTCF Binding Site;Enhancer;CTCF Binding Site;CTCF Binding Site;TF binding;CTCF Binding Site;Promoter;Enhancer;TF binding;Promoter;Enhancer;Enhancer;Enhancer;CTCF Binding Site;Enhancer;TF binding;Enhancer;Enhancer;CTCF Binding Site;Open chromatin;Open chromatin;CTCF Binding Site;CTCF Binding Site;Enhancer;CTCF Binding Site;Promoter;Enhancer;Promoter;Enhancer;Open chromatin	Enhancer;Transcription Start Site;Transcription Start Site;Transcription Start Site;Transcription Start Site;Transcription Start Site;Transcription Start Site;Transcription Start Site;Transcription Start Site;Transcription Start Site;Transcription Start Site;Transcription Start Site;Transcription Start Site;Transcription Start Site;Transcription Start Site;Transcription Start Site;Transcription Start Site;Transcription Start Site;Transcription Start Site;Transcription Start Site;Transcription Start Site;Transcription Start Site;Transcription Start Site;Transcription Start Site;Transcription Start Site;Transcription Start Site;Transcription Start Site;Transcription Start Site;Transcription Start Site;Transcription Start Site;Transcription Start Site;Enhancer;Transcription Start Site;Transcription Start Site;Transcription Start Site;Transcription Start Site;Transcription Start Site;Transcription Start Site;Transcription Start Site;Transcription Start Site;Transcription Start Site;Transcription Start Site;Enhancer;Transcription Start Site;Transcription Start Site;Transcription Start Site;Transcription Start Site;Transcription Start Site;Transcription Start Site;Transcription Start Site;Transcription Start Site;Transcription Start Site;Transcription Start Site;Transcription Start Site;Transcription Start Site;Transcription Start Site;Transcription Start Site;Transcription Start Site;Transcription Start Site;Transcription Start Site;Transcription Start Site;Transcription Start Site;Transcription Start Site;Transcription Start Site;Transcription Start Site;Transcription Start Site;Transcription Start Site;Transcription Start Site;Transcription Start Site;Transcription Start Site;Transcription Start Site;Transcription Start Site;Transcription Start Site;Transcription Start Site;Transcription Start Site;Transcription Start Site;Transcription Start Site;Transcription Start Site;Transcription Start Site;Transcription Start Site;Transcription Start Site;Transcription Start Site;Transcription Start Site;Transcription Start Site;Transcription Start Site;Transcription Start Site;Transcription Start Site;Transcription Start Site;Transcription Start Site;Transcription Start Site;Enhancer;Transcription Start Site;Transcription Start Site;Transcription Start Site;Transcription Start Site;Transcription Start Site;Transcription Start Site;Transcription Start Site;Transcription Start Site;Transcription Start Site;Transcription Start Site;Transcription Start Site;Transcription Start Site;Transcription Start Site;Transcription Start Site;Transcription Start Site;Transcription Start Site;Transcription Start Site;Transcription Start Site;Enhancer;Enhancer;Transcription Start Site;Enhancer;Transcription Start Site;Transcription Start Site;Transcription Start Site;Transcription Start Site;Transcription Start Site;Transcription Start Site;Transcription Start Site;Transcription Start Site;Enhancer;Enhancer;Transcription Start Site;Transcription Start Site;Transcription Start Site;Transcription Start Site;Transcription Start Site;Transcription Start Site;Transcription Start Site;Transcription Start Site;Transcription Start Site;Transcription Start Site;Transcription Start Site;Transcription Start Site;Transcription Start Site;Transcription Start Site;Transcription Start Site;Transcription Start Site;Transcription Start Site;Transcription Start Site;Transcription Start Site;Transcription Start Site;Transcription Start Site;Transcription Start Site;Transcription Start Site;Transcription Start Site;Transcription Start Site;Transcription Start Site;Transcription Start Site;Transcription Start Site;Transcription Start Site;Transcription Start Site;Transcription Start Site	hsa-let-7a-5p;hsa-let-7a-5p;hsa-let-7a-5p;hsa-let-7b-5p;hsa-let-7b-5p;hsa-let-7c-5p;hsa-let-7c-5p;hsa-let-7c-5p;hsa-let-7d-5p;hsa-let-7d-5p;hsa-let-7e-5p;hsa-let-7e-5p;hsa-let-7f-5p;hsa-let-7f-5p;hsa-let-7f-5p;hsa-let-7f-5p;hsa-miR-17-5p;hsa-miR-18a-5p;hsa-miR-19a-3p;hsa-miR-19b-3p;hsa-miR-20a-5p;hsa-miR-26a-5p;hsa-miR-29a-3p;hsa-miR-30a-5p;hsa-miR-93-5p;hsa-miR-98-5p;hsa-miR-98-5p;hsa-miR-196a-5p;hsa-miR-199a-5p;hsa-miR-30c-5p;hsa-miR-30d-5p;hsa-miR-7-5p;hsa-miR-182-5p;hsa-miR-182-5p;hsa-miR-199b-5p;hsa-miR-204-5p;hsa-miR-218-5p;hsa-let-7g-5p;hsa-let-7g-5p;hsa-let-7g-5p;hsa-let-7i-5p;hsa-let-7i-5p;hsa-let-7i-5p;hsa-miR-30b-5p;hsa-miR-132-3p;hsa-miR-9-5p;hsa-miR-185-5p;hsa-miR-106b-5p;hsa-miR-30e-5p;hsa-miR-18b-5p;hsa-miR-491-5p;hsa-miR-576-5p;hsa-miR-629-3p;hsa-miR-425-5p;hsa-miR-425-5p;hsa-miR-15a-3p;hsa-miR-93-3p;hsa-miR-362-3p;hsa-miR-876-5p;hsa-miR-939-5p;hsa-miR-2110;hsa-miR-4766-3p;hsa-miR-2467-5p;hsa-miR-561-5p;hsa-miR-10a-3p;hsa-miR-320a-3p;hsa-miR-193b-5p;hsa-miR-4516
22	22226010	Sniffles2.BND.C7FM15	N	<BND:C7FM15>	BND	OTHER	.	0	1.433	888	855	33	0.0372	not_compared	0.00113	0.00113	rare	0.00415	0	0	0	0	0.00117	0.00424	0	0	0	0	1	1	1	1	1	1	1	1	1	1	0.000563	0.997	0	0	0.458	0	3.12e-05	0.15	difficult	GRCh38_SimpleRepeat_homopolymer_4to6_slop5;GRCh38_allOtherDifficultregions;GRCh38_VDJ;GRCh38_alldifficultregions	.;.;.	.;.;.	transcript;transcript;intergenic_region	ENST00000420768.1;ENST00000432623.1;ENSG00000228050-ENSG00000234726	processed_pseudogene;processed_pseudogene;.	LOW;LOW;LOW	feature_fusion;feature_fusion;feature_fusion	.	.	.	.	.	.	.	.	.	.	.	.	Enhancer	.	.
22	22226010	Sniffles2.INS.C71M15	N	<INS:4364>	INS	INS	4364	88.835	7.803	888	854	34	0.0383	novel	0.00901	0.00901	low_frequency	0.0332	0	0	0	0	0.0082	0.0298	0	0	0	0	1.61e-09	1	1	1	1	9.46e-11	1	1	1	1	0.00563	0.982	0.1	0.1	0.553	0.000529	0.00102	0.483	difficult	GRCh38_SimpleRepeat_homopolymer_4to6_slop5;GRCh38_allOtherDifficultregions;GRCh38_VDJ;GRCh38_alldifficultregions	TOP3BP1;ENSG00000234726;TOP3BP1-ENSG00000234726	ENSG00000228050;ENSG00000234726;ENSG00000228050-ENSG00000234726	transcript;transcript;intergenic_region	ENST00000420768.1;ENST00000432623.1;ENSG00000228050-ENSG00000234726	processed_pseudogene;processed_pseudogene;.	MODIFIER;MODIFIER;MODIFIER	upstream_gene_variant;downstream_gene_variant;intergenic_region	.	.	.	.	.	.	.	.	.	.	.	.	Enhancer	.	.
22	22246410	Sniffles2.INS.C72M15	N	<INS:154>	INS	INS	154	149.808	345.442	888	852	36	0.0405	known	0.00113	0.00113	rare	0	0	0.00298	0	0.00292	0.00117	0	0	0.00303	0	0.00312	1	1	1	1	1	1	1	1	1	1	0.00113	0.995	0	0	0.327	7.17e-06	7.08e-05	0.104	difficult	GRCh38_SimpleRepeat_homopolymer_4to6_slop5;GRCh38_allOtherDifficultregions;GRCh38_VDJ;GRCh38_alldifficultregions	VPREB1;VPREB1-ENSG00000279278	ENSG00000169575;ENSG00000169575-ENSG00000279278	transcript;intergenic_region	ENST00000403807.4;ENSG00000169575-ENSG00000279278	protein_coding;.	MODIFIER;MODIFIER	downstream_gene_variant;intergenic_region	.	.	.	.	.	.	.	.	.	.	.	.	Enhancer	.	.
22	22285149	Sniffles2.INS.C74M15	N	<INS:52>	INS	INS	52	117.867	306.783	888	857	31	0.0349	novel	0.00113	0.00113	rare	0	0.00694	0	0	0	0.00117	0	0.00714	0	0	0	1	1	1	1	1	1	1	1	1	1	0.000563	0.997	0	0	0.353	2.05e-06	0.000308	0.0776	difficult	GRCh38_gclt25orgt65_slop50;GRCh38_AllTandemRepeatsandHomopolymers_slop5;GRCh38_AllTandemRepeats_gt100bp_slop5;GRCh38_allTandemRepeats;GRCh38_AllTandemRepeats_201to10000bp_slop5;GRCh38_lowmappabilityall;GRCh38_nonunique_l100_m2_e1;GRCh38_allOtherDifficultregions;GRCh38_VDJ;GRCh38_segdups_gt10kb;GRCh38_chainSelf;GRCh38_segdups;GRCh38_chainSelf_gt10kb;GRCh38_alllowmapandsegdupregions;GRCh38_alldifficultregions	ENSG00000274422	ENSG00000274422	transcript	ENST00000610778.1	pseudogene	MODIFIER	non_coding_transcript_exon_variant	.	.	.	.	.	.	.	.	.	.	.	.	.	.	.
22	22291699	Sniffles2.INS.C75M15	N	<INS:57>	INS	INS	57	60.662	277.425	888	887	1	0.00113	novel	0.00451	0.00451	rare	0.0083	0.00347	0.00595	0	0.00292	0.00451	0.0083	0.00347	0.00599	0	0.00292	0.0125	1	0.00298	1	1	0.0125	1	0.003	1	1	0.00225	0.989	0	0	0.341	0.000699	0.00192	0.275	difficult	GRCh38_gclt25orgt65_slop50;GRCh38_AllTandemRepeatsandHomopolymers_slop5;GRCh38_AllTandemRepeats_gt100bp_slop5;GRCh38_allTandemRepeats;GRCh38_AllTandemRepeats_201to10000bp_slop5;GRCh38_lowmappabilityall;GRCh38_nonunique_l100_m2_e1;GRCh38_allOtherDifficultregions;GRCh38_VDJ;GRCh38_segdups_gt10kb;GRCh38_chainSelf;GRCh38_segdups;GRCh38_chainSelf_gt10kb;GRCh38_alllowmapandsegdupregions;GRCh38_alldifficultregions	ENSG00000234630;ENSG00000274422;ENSG00000274422-ENSG00000234630	ENSG00000234630;ENSG00000274422;ENSG00000274422-ENSG00000234630	transcript;transcript;intergenic_region	ENST00000412149.1;ENST00000610778.1;ENSG00000274422-ENSG00000234630	pseudogene;pseudogene;.	MODIFIER;MODIFIER;MODIFIER	upstream_gene_variant;upstream_gene_variant;intergenic_region	.	.	.	.	.	.	.	.	.	.	.	.	Enhancer	.	.
22	22297959	Sniffles2.INS.C83M15	N	<INS:83>	INS	INS	83	75.195	232.21	888	877	11	0.0124	novel	0.335	0.335	common	0.417	0.403	0.137	0.357	0.336	0.338	0.417	0.403	0.138	0.368	0.336	0.791	1	0.518	0.497	1	0.79	1	0.512	0.611	1	0.328	0.792	0.718	0.718	0.69	0.429	0.424	0.772	difficult	GRCh38_gclt25orgt65_slop50;GRCh38_AllTandemRepeatsandHomopolymers_slop5;GRCh38_AllTandemRepeats_gt100bp_slop5;GRCh38_allTandemRepeats;GRCh38_AllTandemRepeats_201to10000bp_slop5;GRCh38_satellites_slop5;GRCh38_allOtherDifficultregions;GRCh38_VDJ;GRCh38_segdups_gt10kb;GRCh38_chainSelf;GRCh38_segdups;GRCh38_chainSelf_gt10kb;GRCh38_alllowmapandsegdupregions;GRCh38_alldifficultregions	ENSG00000286129;ENSG00000234630;ENSG00000234630-ENSG00000286129	ENSG00000286129;ENSG00000234630;ENSG00000234630-ENSG00000286129	transcript;transcript;intergenic_region	ENST00000652112.1;ENST00000412149.1;ENSG00000234630-ENSG00000286129	pseudogene;pseudogene;.	MODIFIER;MODIFIER;MODIFIER	upstream_gene_variant;downstream_gene_variant;intergenic_region	.	.	.	.	.	.	.	.	.	.	.	.	.	.	.
22	22297980	Sniffles2.DEL.C9CM15	N	<DEL:-57>	DEL	DEL	-57	62.707	253.166	888	855	33	0.0372	novel	0.00451	0.00451	rare	0.0083	0.00347	0.00595	0	0.00292	0.00468	0.00862	0.00362	0.00617	0	0.00298	1	1	1	1	1	1	1	1	1	1	0.00282	0.985	0	0	0.462	0.000185	0.00139	0.149	difficult	GRCh38_gclt25orgt65_slop50;GRCh38_AllTandemRepeatsandHomopolymers_slop5;GRCh38_AllTandemRepeats_gt100bp_slop5;GRCh38_allTandemRepeats;GRCh38_AllTandemRepeats_201to10000bp_slop5;GRCh38_satellites_slop5;GRCh38_allOtherDifficultregions;GRCh38_VDJ;GRCh38_segdups_gt10kb;GRCh38_chainSelf;GRCh38_segdups;GRCh38_chainSelf_gt10kb;GRCh38_alllowmapandsegdupregions;GRCh38_alldifficultregions	ENSG00000286129;ENSG00000234630;ENSG00000234630-ENSG00000286129	ENSG00000286129;ENSG00000234630;ENSG00000234630-ENSG00000286129	transcript;transcript;intergenic_region	ENST00000652112.1;ENST00000412149.1;ENSG00000234630-ENSG00000286129	pseudogene;pseudogene;.	MODIFIER;MODIFIER;MODIFIER	upstream_gene_variant;downstream_gene_variant;intergenic_region	.	.	.	.	.	.	.	.	.	.	.	.	.	.	.
22	22322968	Sniffles2.DEL.C9DM15	N	<DEL:-582021>	DEL	DEL	-582021	78.79	11.579	888	859	29	0.0327	not_compared	0.00394	0.00394	rare	0.00208	0.0104	0	0.0061	0.00292	0.00407	0.00215	0.0107	0	0.00633	0.00307	1	1	1	1	1	1	1	1	1	1	0.000563	0.991	0	0	0.231	0.00239	0.00387	0.547	difficult	GRCh38_refseq_cds;GRCh38_gclt25orgt65_slop50;GRCh38_AllHomopolymers_gt6bp_imperfectgt10bp_slop5;GRCh38_AllTandemRepeats_51to200bp_slop5;GRCh38_AllTandemRepeatsandHomopolymers_slop5;GRCh38_SimpleRepeat_homopolymer_gt11_slop5;GRCh38_SimpleRepeat_triTR_15to50_slop5;GRCh38_SimpleRepeat_homopolymer_gt20_slop5;GRCh38_SimpleRepeat_diTR_11to50_slop5;GRCh38_AllTandemRepeats_gt100bp_slop5;GRCh38_allTandemRepeats;GRCh38_SimpleRepeat_homopolymer_7to11_slop5;GRCh38_SimpleRepeat_quadTR_51to200_slop5;GRCh38_SimpleRepeat_homopolymer_4to6_slop5;GRCh38_AllTandemRepeats_lt51bp_slop5;GRCh38_SimpleRepeat_imperfecthomopolgt20_slop5;GRCh38_AllTandemRepeats_201to10000bp_slop5;GRCh38_SimpleRepeat_quadTR_20to50_slop5;GRCh38_SimpleRepeat_imperfecthomopolgt10_slop5;GRCh38_lowmappabilityall;GRCh38_nonunique_l100_m2_e1;GRCh38_nonunique_l250_m0_e0;GRCh38_allOtherDifficultregions;GRCh38_gnomAD_InbreedingCoeff_slop1bp_merge1000bp;GRCh38_population_CNV_FP_regions;GRCh38_VDJ;GRCh38_segdups_gt10kb;GRCh38_chainSelf;GRCh38_segdups;GRCh38_alllowmapandsegdupregions;GRCh38_alldifficultregions	IGLV1-51;IGLV1-50;IGLV5-52;ENSG00000286129	ENSG00000211644;ENSG00000211645;ENSG00000211643;ENSG00000286129	transcript;transcript;transcript;transcript	ENST00000390290.3;ENST00000390291.2;ENST00000390289.2;ENST00000652112.1	IG_V_gene;IG_V_gene;IG_V_gene;pseudogene	HIGH;MODIFIER;MODIFIER;MODIFIER	frameshift_variant&splice_region_variant;upstream_gene_variant;downstream_gene_variant;non_coding_transcript_exon_variant	.	.	.	.	.	.	.	.	.	.	.	.	Enhancer;Enhancer;CTCF Binding Site;Enhancer;Enhancer;CTCF Binding Site;Enhancer;Open chromatin;Enhancer;Open chromatin;Enhancer;CTCF Binding Site;Promoter;CTCF Binding Site;Enhancer;Enhancer;CTCF Binding Site;Enhancer;CTCF Binding Site;Enhancer;TF binding;CTCF Binding Site;Enhancer;Promoter;CTCF Binding Site;Enhancer;Enhancer;TF binding;Open chromatin;CTCF Binding Site;CTCF Binding Site;Enhancer;CTCF Binding Site;Enhancer;CTCF Binding Site;Enhancer;CTCF Binding Site;Enhancer;Open chromatin;Open chromatin;CTCF Binding Site;CTCF Binding Site;Open chromatin;Promoter;CTCF Binding Site;TF binding;CTCF Binding Site;Enhancer;Enhancer;Open chromatin;Enhancer;Open chromatin;Open chromatin;CTCF Binding Site;Promoter;TF binding;CTCF Binding Site;TF binding;TF binding;CTCF Binding Site;Enhancer;TF binding;Promoter;CTCF Binding Site;TF binding;Open chromatin;Open chromatin;Open chromatin;TF binding;Open chromatin;Promoter;TF binding;Enhancer;TF binding;Enhancer;CTCF Binding Site;CTCF Binding Site;TF binding;TF binding;TF binding;Promoter;TF binding;TF binding;TF binding;Open chromatin;TF binding;Enhancer;Open chromatin;Enhancer;CTCF Binding Site;CTCF Binding Site;TF binding;CTCF Binding Site;TF binding;Open chromatin;Open chromatin;TF binding;Enhancer;Enhancer;TF binding;TF binding;Open chromatin;Open chromatin;CTCF Binding Site;Enhancer;Open chromatin;Enhancer;TF binding;CTCF Binding Site;Enhancer;Enhancer;Enhancer;Open chromatin;Open chromatin;CTCF Binding Site;CTCF Binding Site;TF binding;Open chromatin;CTCF Binding Site;TF binding;Enhancer;CTCF Binding Site;CTCF Binding Site;Open chromatin;TF binding;Enhancer;CTCF Binding Site;Open chromatin;Open chromatin;Open chromatin;Open chromatin;Open chromatin;CTCF Binding Site;CTCF Binding Site;Enhancer;TF binding;CTCF Binding Site;Enhancer;Enhancer;TF binding;CTCF Binding Site;CTCF Binding Site;TF binding;Enhancer;Enhancer;Enhancer;Promoter;Open chromatin;Promoter;CTCF Binding Site;TF binding;CTCF Binding Site;Promoter;Open chromatin;CTCF Binding Site;Enhancer;CTCF Binding Site;Enhancer;CTCF Binding Site;Enhancer;Open chromatin;Enhancer;CTCF Binding Site;CTCF Binding Site;CTCF Binding Site;Enhancer;Enhancer;Open chromatin;Enhancer;CTCF Binding Site;Enhancer;Promoter;Enhancer;TF binding;CTCF Binding Site;Promoter;CTCF Binding Site;Promoter;Enhancer;CTCF Binding Site;Enhancer;Enhancer;Enhancer;Enhancer;TF binding;Enhancer;CTCF Binding Site;CTCF Binding Site;Promoter;Enhancer;Enhancer;Enhancer;CTCF Binding Site;Enhancer;Enhancer;CTCF Binding Site;Enhancer;Enhancer;Open chromatin;Open chromatin;CTCF Binding Site;Open chromatin;TF binding;CTCF Binding Site;TF binding;Open chromatin;Promoter;CTCF Binding Site;Enhancer;CTCF Binding Site;CTCF Binding Site;TF binding;CTCF Binding Site;Promoter;Enhancer;TF binding;Promoter;CTCF Binding Site;Enhancer;TF binding;Enhancer;Enhancer;CTCF Binding Site;Open chromatin;Open chromatin;CTCF Binding Site;CTCF Binding Site;Enhancer;CTCF Binding Site;Promoter;Enhancer;Promoter;Enhancer;Open chromatin	Transcription Start Site;Transcription Start Site;Transcription Start Site;Transcription Start Site;Transcription Start Site;Transcription Start Site;Transcription Start Site;Transcription Start Site;Transcription Start Site;Transcription Start Site;Transcription Start Site;Transcription Start Site;Transcription Start Site;Transcription Start Site;Transcription Start Site;Transcription Start Site;Enhancer;Transcription Start Site;Transcription Start Site;Transcription Start Site;Transcription Start Site;Transcription Start Site;Transcription Start Site;Transcription Start Site;Transcription Start Site;Transcription Start Site;Transcription Start Site;Enhancer;Transcription Start Site;Transcription Start Site;Transcription Start Site;Transcription Start Site;Transcription Start Site;Transcription Start Site;Transcription Start Site;Transcription Start Site;Transcription Start Site;Transcription Start Site;Transcription Start Site;Transcription Start Site;Transcription Start Site;Transcription Start Site;Transcription Start Site;Transcription Start Site;Transcription Start Site;Transcription Start Site;Transcription Start Site;Transcription Start Site;Transcription Start Site;Transcription Start Site;Transcription Start Site;Transcription Start Site;Transcription Start Site;Transcription Start Site;Transcription Start Site;Transcription Start Site;Transcription Start Site;Transcription Start Site;Transcription Start Site;Transcription Start Site;Transcription Start Site;Transcription Start Site;Transcription Start Site;Transcription Start Site;Transcription Start Site;Transcription Start Site;Transcription Start Site;Transcription Start Site;Transcription Start Site;Transcription Start Site;Transcription Start Site;Transcription Start Site;Transcription Start Site;Transcription Start Site;Transcription Start Site;Enhancer;Transcription Start Site;Transcription Start Site;Transcription Start Site;Transcription Start Site;Transcription Start Site;Transcription Start Site;Transcription Start Site;Transcription Start Site;Transcription Start Site;Transcription Start Site;Transcription Start Site;Transcription Start Site;Transcription Start Site;Transcription Start Site;Transcription Start Site;Transcription Start Site;Transcription Start Site;Transcription Start Site;Enhancer;Enhancer;Transcription Start Site;Enhancer;Transcription Start Site;Transcription Start Site;Transcription Start Site;Transcription Start Site;Transcription Start Site;Transcription Start Site;Transcription Start Site;Transcription Start Site;Enhancer;Enhancer;Transcription Start Site;Transcription Start Site;Transcription Start Site;Transcription Start Site;Transcription Start Site;Transcription Start Site;Transcription Start Site;Transcription Start Site;Transcription Start Site;Transcription Start Site;Transcription Start Site;Transcription Start Site;Transcription Start Site;Transcription Start Site;Transcription Start Site;Transcription Start Site;Transcription Start Site;Transcription Start Site;Transcription Start Site;Transcription Start Site;Transcription Start Site;Transcription Start Site;Transcription Start Site;Transcription Start Site;Transcription Start Site;Transcription Start Site;Transcription Start Site;Transcription Start Site;Transcription Start Site;Transcription Start Site;Transcription Start Site	hsa-let-7a-5p;hsa-let-7a-5p;hsa-let-7a-5p;hsa-let-7b-5p;hsa-let-7b-5p;hsa-let-7c-5p;hsa-let-7c-5p;hsa-let-7c-5p;hsa-let-7d-5p;hsa-let-7d-5p;hsa-let-7e-5p;hsa-let-7e-5p;hsa-let-7f-5p;hsa-let-7f-5p;hsa-let-7f-5p;hsa-let-7f-5p;hsa-miR-17-5p;hsa-miR-18a-5p;hsa-miR-19a-3p;hsa-miR-19b-3p;hsa-miR-20a-5p;hsa-miR-26a-5p;hsa-miR-29a-3p;hsa-miR-30a-5p;hsa-miR-93-5p;hsa-miR-98-5p;hsa-miR-98-5p;hsa-miR-196a-5p;hsa-miR-199a-5p;hsa-miR-30c-5p;hsa-miR-30d-5p;hsa-miR-7-5p;hsa-miR-182-5p;hsa-miR-182-5p;hsa-miR-199b-5p;hsa-miR-204-5p;hsa-miR-218-5p;hsa-let-7g-5p;hsa-let-7g-5p;hsa-let-7g-5p;hsa-let-7i-5p;hsa-let-7i-5p;hsa-let-7i-5p;hsa-miR-30b-5p;hsa-miR-132-3p;hsa-miR-9-5p;hsa-miR-185-5p;hsa-miR-106b-5p;hsa-miR-30e-5p;hsa-miR-18b-5p;hsa-miR-491-5p;hsa-miR-576-5p;hsa-miR-629-3p;hsa-miR-425-5p;hsa-miR-425-5p;hsa-miR-15a-3p;hsa-miR-93-3p;hsa-miR-362-3p;hsa-miR-876-5p;hsa-miR-939-5p;hsa-miR-2110;hsa-miR-4766-3p;hsa-miR-2467-5p;hsa-miR-561-5p;hsa-miR-10a-3p;hsa-miR-320a-3p;hsa-miR-193b-5p;hsa-miR-4516
22	22322969	Sniffles2.DEL.C9EM15	N	<DEL:-576651>	DEL	DEL	-576651	26.552	19.746	888	858	30	0.0338	not_compared	0.00563	0.00563	low_frequency	0.00415	0	0.00893	0.00915	0.00585	0.00583	0.00431	0	0.00904	0.00955	0.00614	1	1	1	0.00917	1	1	1	1	0.00958	1	0.000563	0.989	0	0	0.192	0.000634	0.00715	0.184	difficult	GRCh38_refseq_cds;GRCh38_gclt25orgt65_slop50;GRCh38_AllHomopolymers_gt6bp_imperfectgt10bp_slop5;GRCh38_AllTandemRepeats_51to200bp_slop5;GRCh38_AllTandemRepeatsandHomopolymers_slop5;GRCh38_SimpleRepeat_homopolymer_gt11_slop5;GRCh38_SimpleRepeat_triTR_15to50_slop5;GRCh38_SimpleRepeat_homopolymer_gt20_slop5;GRCh38_SimpleRepeat_diTR_11to50_slop5;GRCh38_AllTandemRepeats_gt100bp_slop5;GRCh38_allTandemRepeats;GRCh38_SimpleRepeat_homopolymer_7to11_slop5;GRCh38_SimpleRepeat_quadTR_51to200_slop5;GRCh38_SimpleRepeat_homopolymer_4to6_slop5;GRCh38_AllTandemRepeats_lt51bp_slop5;GRCh38_SimpleRepeat_imperfecthomopolgt20_slop5;GRCh38_AllTandemRepeats_201to10000bp_slop5;GRCh38_SimpleRepeat_quadTR_20to50_slop5;GRCh38_SimpleRepeat_imperfecthomopolgt10_slop5;GRCh38_lowmappabilityall;GRCh38_nonunique_l100_m2_e1;GRCh38_nonunique_l250_m0_e0;GRCh38_allOtherDifficultregions;GRCh38_gnomAD_InbreedingCoeff_slop1bp_merge1000bp;GRCh38_population_CNV_FP_regions;GRCh38_VDJ;GRCh38_segdups_gt10kb;GRCh38_chainSelf;GRCh38_segdups;GRCh38_alllowmapandsegdupregions;GRCh38_alldifficultregions	IGLV1-51;IGLV1-50;IGLV5-52;ENSG00000286129	ENSG00000211644;ENSG00000211645;ENSG00000211643;ENSG00000286129	transcript;transcript;transcript;transcript	ENST00000390290.3;ENST00000390291.2;ENST00000390289.2;ENST00000652112.1	IG_V_gene;IG_V_gene;IG_V_gene;pseudogene	HIGH;MODIFIER;MODIFIER;MODIFIER	frameshift_variant&splice_region_variant;upstream_gene_variant;downstream_gene_variant;non_coding_transcript_exon_variant	.	.	.	.	.	.	.	.	.	.	.	.	Enhancer;Enhancer;CTCF Binding Site;Enhancer;Enhancer;CTCF Binding Site;Enhancer;Open chromatin;Enhancer;Open chromatin;Enhancer;CTCF Binding Site;Promoter;CTCF Binding Site;Enhancer;Enhancer;CTCF Binding Site;Enhancer;CTCF Binding Site;Enhancer;TF binding;CTCF Binding Site;Enhancer;Promoter;CTCF Binding Site;Enhancer;Enhancer;TF binding;Open chromatin;CTCF Binding Site;CTCF Binding Site;Enhancer;CTCF Binding Site;Enhancer;CTCF Binding Site;Enhancer;CTCF Binding Site;Enhancer;Open chromatin;Open chromatin;CTCF Binding Site;CTCF Binding Site;Open chromatin;Promoter;CTCF Binding Site;TF binding;CTCF Binding Site;Enhancer;Enhancer;Open chromatin;Enhancer;Open chromatin;Open chromatin;CTCF Binding Site;Promoter;TF binding;CTCF Binding Site;TF binding;TF binding;CTCF Binding Site;Enhancer;TF binding;Promoter;CTCF Binding Site;TF binding;Open chromatin;Open chromatin;Open chromatin;TF binding;Open chromatin;Promoter;TF binding;Enhancer;TF binding;Enhancer;CTCF Binding Site;CTCF Binding Site;TF binding;TF binding;TF binding;Promoter;TF binding;TF binding;TF binding;Open chromatin;TF binding;Enhancer;Open chromatin;Enhancer;CTCF Binding Site;CTCF Binding Site;TF binding;CTCF Binding Site;TF binding;Open chromatin;Open chromatin;TF binding;Enhancer;Enhancer;TF binding;TF binding;Open chromatin;Open chromatin;CTCF Binding Site;Enhancer;Open chromatin;Enhancer;TF binding;CTCF Binding Site;Enhancer;Enhancer;Enhancer;Open chromatin;Open chromatin;CTCF Binding Site;CTCF Binding Site;TF binding;Open chromatin;CTCF Binding Site;TF binding;Enhancer;CTCF Binding Site;CTCF Binding Site;Open chromatin;TF binding;Enhancer;CTCF Binding Site;Open chromatin;Open chromatin;Open chromatin;Open chromatin;Open chromatin;CTCF Binding Site;CTCF Binding Site;Enhancer;TF binding;CTCF Binding Site;Enhancer;Enhancer;TF binding;CTCF Binding Site;CTCF Binding Site;TF binding;Enhancer;Enhancer;Enhancer;Promoter;Open chromatin;Promoter;CTCF Binding Site;TF binding;CTCF Binding Site;Promoter;Open chromatin;CTCF Binding Site;Enhancer;CTCF Binding Site;Enhancer;CTCF Binding Site;Enhancer;Open chromatin;Enhancer;CTCF Binding Site;CTCF Binding Site;CTCF Binding Site;Enhancer;Enhancer;Open chromatin;Enhancer;CTCF Binding Site;Enhancer;Promoter;Enhancer;TF binding;CTCF Binding Site;Promoter;CTCF Binding Site;Promoter;Enhancer;CTCF Binding Site;Enhancer;Enhancer;Enhancer;Enhancer;TF binding;Enhancer;CTCF Binding Site;CTCF Binding Site;Promoter;Enhancer;Enhancer;Enhancer;CTCF Binding Site;Enhancer;Enhancer;CTCF Binding Site;Enhancer;Enhancer;Open chromatin;Open chromatin;CTCF Binding Site;Open chromatin;TF binding;CTCF Binding Site;TF binding;Open chromatin;Promoter;CTCF Binding Site;Enhancer;CTCF Binding Site;CTCF Binding Site;TF binding;CTCF Binding Site;Promoter;Promoter;CTCF Binding Site;Enhancer;TF binding;Enhancer;Enhancer;CTCF Binding Site;Open chromatin;Open chromatin;CTCF Binding Site;CTCF Binding Site;Enhancer;CTCF Binding Site;Promoter;Enhancer;Enhancer;Open chromatin	Transcription Start Site;Transcription Start Site;Transcription Start Site;Transcription Start Site;Transcription Start Site;Transcription Start Site;Transcription Start Site;Transcription Start Site;Transcription Start Site;Transcription Start Site;Transcription Start Site;Transcription Start Site;Transcription Start Site;Transcription Start Site;Transcription Start Site;Transcription Start Site;Enhancer;Transcription Start Site;Transcription Start Site;Transcription Start Site;Transcription Start Site;Transcription Start Site;Transcription Start Site;Transcription Start Site;Transcription Start Site;Transcription Start Site;Transcription Start Site;Enhancer;Transcription Start Site;Transcription Start Site;Transcription Start Site;Transcription Start Site;Transcription Start Site;Transcription Start Site;Transcription Start Site;Transcription Start Site;Transcription Start Site;Transcription Start Site;Transcription Start Site;Transcription Start Site;Transcription Start Site;Transcription Start Site;Transcription Start Site;Transcription Start Site;Transcription Start Site;Transcription Start Site;Transcription Start Site;Transcription Start Site;Transcription Start Site;Transcription Start Site;Transcription Start Site;Transcription Start Site;Transcription Start Site;Transcription Start Site;Transcription Start Site;Transcription Start Site;Transcription Start Site;Transcription Start Site;Transcription Start Site;Transcription Start Site;Transcription Start Site;Transcription Start Site;Transcription Start Site;Transcription Start Site;Transcription Start Site;Transcription Start Site;Transcription Start Site;Transcription Start Site;Transcription Start Site;Transcription Start Site;Transcription Start Site;Transcription Start Site;Transcription Start Site;Transcription Start Site;Transcription Start Site;Enhancer;Transcription Start Site;Transcription Start Site;Transcription Start Site;Transcription Start Site;Transcription Start Site;Transcription Start Site;Transcription Start Site;Transcription Start Site;Transcription Start Site;Transcription Start Site;Transcription Start Site;Transcription Start Site;Transcription Start Site;Transcription Start Site;Transcription Start Site;Transcription Start Site;Transcription Start Site;Transcription Start Site;Enhancer;Enhancer;Transcription Start Site;Enhancer;Transcription Start Site;Transcription Start Site;Transcription Start Site;Transcription Start Site;Transcription Start Site;Transcription Start Site;Transcription Start Site;Transcription Start Site;Enhancer;Enhancer;Transcription Start Site;Transcription Start Site;Transcription Start Site;Transcription Start Site;Transcription Start Site;Transcription Start Site;Transcription Start Site;Transcription Start Site;Transcription Start Site;Transcription Start Site;Transcription Start Site;Transcription Start Site;Transcription Start Site;Transcription Start Site;Transcription Start Site;Transcription Start Site;Transcription Start Site;Transcription Start Site;Transcription Start Site;Transcription Start Site;Transcription Start Site;Transcription Start Site;Transcription Start Site;Transcription Start Site;Transcription Start Site;Transcription Start Site;Transcription Start Site;Transcription Start Site;Transcription Start Site	hsa-let-7a-5p;hsa-let-7a-5p;hsa-let-7a-5p;hsa-let-7b-5p;hsa-let-7b-5p;hsa-let-7c-5p;hsa-let-7c-5p;hsa-let-7c-5p;hsa-let-7d-5p;hsa-let-7d-5p;hsa-let-7e-5p;hsa-let-7e-5p;hsa-let-7f-5p;hsa-let-7f-5p;hsa-let-7f-5p;hsa-let-7f-5p;hsa-miR-17-5p;hsa-miR-18a-5p;hsa-miR-19a-3p;hsa-miR-19b-3p;hsa-miR-20a-5p;hsa-miR-26a-5p;hsa-miR-29a-3p;hsa-miR-30a-5p;hsa-miR-93-5p;hsa-miR-98-5p;hsa-miR-98-5p;hsa-miR-196a-5p;hsa-miR-199a-5p;hsa-miR-30c-5p;hsa-miR-30d-5p;hsa-miR-7-5p;hsa-miR-182-5p;hsa-miR-182-5p;hsa-miR-199b-5p;hsa-miR-204-5p;hsa-miR-218-5p;hsa-let-7g-5p;hsa-let-7g-5p;hsa-let-7g-5p;hsa-let-7i-5p;hsa-let-7i-5p;hsa-let-7i-5p;hsa-miR-30b-5p;hsa-miR-132-3p;hsa-miR-9-5p;hsa-miR-185-5p;hsa-miR-106b-5p;hsa-miR-30e-5p;hsa-miR-18b-5p;hsa-miR-491-5p;hsa-miR-576-5p;hsa-miR-629-3p;hsa-miR-425-5p;hsa-miR-425-5p;hsa-miR-15a-3p;hsa-miR-93-3p;hsa-miR-362-3p;hsa-miR-876-5p;hsa-miR-939-5p;hsa-miR-2110;hsa-miR-4766-3p;hsa-miR-2467-5p;hsa-miR-561-5p;hsa-miR-10a-3p;hsa-miR-320a-3p;hsa-miR-193b-5p;hsa-miR-4516
22	22329264	Sniffles2.INS.C87M15	N	<INS:63>	INS	INS	63	111.238	375.927	888	863	25	0.0282	novel	0.00225	0.00225	rare	0	0.00694	0	0.0061	0	0.00232	0	0.00709	0	0.00629	0	1	1	1	1	1	1	1	1	1	1	0.000563	0.994	0	0	0.193	0.00201	0.00445	0.371	difficult	GRCh38_allOtherDifficultregions;GRCh38_VDJ;GRCh38_alldifficultregions	IGLV1-50;ENSG00000286129;ENSG00000286129-ASH2LP3	ENSG00000211645;ENSG00000286129;ENSG00000286129-ENSG00000225724	transcript;transcript;intergenic_region	ENST00000390291.2;ENST00000652112.1;ENSG00000286129-ENSG00000225724	IG_V_gene;pseudogene;.	MODIFIER;MODIFIER;MODIFIER	downstream_gene_variant;downstream_gene_variant;intergenic_region	.	.	.	.	.	.	.	.	.	.	.	.	.	.	.
22	22333165	Sniffles2.DEL.CA0M15	N	<DEL:-1871>	DEL	DEL	-1871	259.5	175.815	888	861	27	0.0304	known	0.00225	0.00225	rare	0	0	0	0.0122	0	0.00232	0	0	0	0.0125	0	1	1	1	0.0183	1	1	1	1	0.0188	1	0	0.997	0	0	0.165	0.00362	0.011	0.348	difficult	GRCh38_AllHomopolymers_gt6bp_imperfectgt10bp_slop5;GRCh38_AllTandemRepeatsandHomopolymers_slop5;GRCh38_SimpleRepeat_homopolymer_7to11_slop5;GRCh38_SimpleRepeat_homopolymer_4to6_slop5;GRCh38_lowmappabilityall;GRCh38_nonunique_l100_m2_e1;GRCh38_allOtherDifficultregions;GRCh38_VDJ;GRCh38_alllowmapandsegdupregions;GRCh38_alldifficultregions	ASH2LP3;ENSG00000286129;ENSG00000286129-ASH2LP3	ENSG00000225724;ENSG00000286129;ENSG00000286129-ENSG00000225724	transcript;transcript;intergenic_region	ENST00000436538.1;ENST00000652112.1;ENSG00000286129-ENSG00000225724	unprocessed_pseudogene;pseudogene;.	MODIFIER;MODIFIER;MODIFIER	upstream_gene_variant;downstream_gene_variant;intergenic_region	.	.	.	.	.	.	.	.	.	.	.	.	.	.	.
22	22343730	Sniffles2.DEL.CA2M15	N	<DEL:-561260>	DEL	DEL	-561260	85.444	47.722	888	859	29	0.0327	not_compared	0.00845	0.00845	low_frequency	0.00415	0.00347	0.00298	0.0122	0.0205	0.00873	0.00435	0.00357	0.00301	0.0127	0.0212	1	1	1	1	0.0607	1	1	1	1	0.0629	0.00394	0.976	0	0	0.401	0.00614	0.0131	0.355	difficult	GRCh38_refseq_cds;GRCh38_gclt25orgt65_slop50;GRCh38_AllHomopolymers_gt6bp_imperfectgt10bp_slop5;GRCh38_AllTandemRepeats_51to200bp_slop5;GRCh38_AllTandemRepeatsandHomopolymers_slop5;GRCh38_SimpleRepeat_homopolymer_gt11_slop5;GRCh38_SimpleRepeat_triTR_15to50_slop5;GRCh38_SimpleRepeat_homopolymer_gt20_slop5;GRCh38_SimpleRepeat_diTR_11to50_slop5;GRCh38_AllTandemRepeats_gt100bp_slop5;GRCh38_allTandemRepeats;GRCh38_SimpleRepeat_homopolymer_7to11_slop5;GRCh38_SimpleRepeat_quadTR_51to200_slop5;GRCh38_SimpleRepeat_homopolymer_4to6_slop5;GRCh38_AllTandemRepeats_lt51bp_slop5;GRCh38_SimpleRepeat_imperfecthomopolgt20_slop5;GRCh38_AllTandemRepeats_201to10000bp_slop5;GRCh38_SimpleRepeat_quadTR_20to50_slop5;GRCh38_SimpleRepeat_imperfecthomopolgt10_slop5;GRCh38_lowmappabilityall;GRCh38_nonunique_l100_m2_e1;GRCh38_nonunique_l250_m0_e0;GRCh38_allOtherDifficultregions;GRCh38_gnomAD_InbreedingCoeff_slop1bp_merge1000bp;GRCh38_population_CNV_FP_regions;GRCh38_VDJ;GRCh38_segdups_gt10kb;GRCh38_chainSelf;GRCh38_segdups;GRCh38_alllowmapandsegdupregions;GRCh38_alldifficultregions	IGLV9-49;ENSG00000232515;ASH2LP3	ENSG00000223350;ENSG00000232515;ENSG00000225724	transcript;transcript;transcript	ENST00000427632.2;ENST00000440829.1;ENST00000436538.1	IG_V_gene;unprocessed_pseudogene;unprocessed_pseudogene	HIGH;MODIFIER;MODIFIER	frameshift_variant&stop_lost&splice_region_variant;upstream_gene_variant;downstream_gene_variant	.	.	.	.	.	.	.	.	.	.	.	.	Enhancer;CTCF Binding Site;Enhancer;Open chromatin;Enhancer;Open chromatin;Enhancer;CTCF Binding Site;Promoter;CTCF Binding Site;Enhancer;Enhancer;CTCF Binding Site;Enhancer;CTCF Binding Site;Enhancer;TF binding;CTCF Binding Site;Enhancer;Promoter;CTCF Binding Site;Enhancer;Enhancer;TF binding;Open chromatin;CTCF Binding Site;CTCF Binding Site;Enhancer;CTCF Binding Site;Enhancer;CTCF Binding Site;Enhancer;CTCF Binding Site;Enhancer;Open chromatin;Open chromatin;CTCF Binding Site;CTCF Binding Site;Open chromatin;Promoter;CTCF Binding Site;TF binding;CTCF Binding Site;Enhancer;Enhancer;Open chromatin;Enhancer;Open chromatin;Open chromatin;CTCF Binding Site;Promoter;TF binding;CTCF Binding Site;TF binding;TF binding;CTCF Binding Site;Enhancer;TF binding;Promoter;CTCF Binding Site;TF binding;Open chromatin;Open chromatin;Open chromatin;TF binding;Open chromatin;Promoter;TF binding;Enhancer;TF binding;Enhancer;CTCF Binding Site;CTCF Binding Site;TF binding;TF binding;TF binding;Promoter;TF binding;TF binding;TF binding;Open chromatin;TF binding;Enhancer;Open chromatin;Enhancer;CTCF Binding Site;CTCF Binding Site;TF binding;CTCF Binding Site;TF binding;Open chromatin;Open chromatin;TF binding;Enhancer;Enhancer;TF binding;TF binding;Open chromatin;Open chromatin;CTCF Binding Site;Enhancer;Open chromatin;Enhancer;TF binding;CTCF Binding Site;Enhancer;Enhancer;Enhancer;Open chromatin;Open chromatin;CTCF Binding Site;CTCF Binding Site;TF binding;Open chromatin;CTCF Binding Site;TF binding;Enhancer;CTCF Binding Site;CTCF Binding Site;Open chromatin;TF binding;Enhancer;CTCF Binding Site;Open chromatin;Open chromatin;Open chromatin;Open chromatin;Open chromatin;CTCF Binding Site;CTCF Binding Site;Enhancer;TF binding;CTCF Binding Site;Enhancer;Enhancer;TF binding;CTCF Binding Site;CTCF Binding Site;TF binding;Enhancer;Enhancer;Enhancer;Promoter;Open chromatin;Promoter;CTCF Binding Site;TF binding;CTCF Binding Site;Promoter;Open chromatin;CTCF Binding Site;Enhancer;CTCF Binding Site;Enhancer;CTCF Binding Site;Enhancer;Open chromatin;Enhancer;CTCF Binding Site;CTCF Binding Site;CTCF Binding Site;Enhancer;Enhancer;Open chromatin;Enhancer;CTCF Binding Site;Enhancer;Promoter;Enhancer;TF binding;CTCF Binding Site;Promoter;CTCF Binding Site;Promoter;Enhancer;CTCF Binding Site;Enhancer;Enhancer;Enhancer;Enhancer;TF binding;Enhancer;CTCF Binding Site;CTCF Binding Site;Promoter;Enhancer;Enhancer;Enhancer;CTCF Binding Site;Enhancer;Enhancer;CTCF Binding Site;Enhancer;Enhancer;Open chromatin;Open chromatin;CTCF Binding Site;Open chromatin;TF binding;CTCF Binding Site;TF binding;Open chromatin;Promoter;CTCF Binding Site;Enhancer;CTCF Binding Site;CTCF Binding Site;TF binding;CTCF Binding Site;Promoter;Enhancer;TF binding;Promoter;CTCF Binding Site;Enhancer;TF binding;Enhancer;Enhancer;CTCF Binding Site;Open chromatin;Open chromatin;CTCF Binding Site;CTCF Binding Site;Enhancer;CTCF Binding Site;Promoter;Enhancer;Promoter;Enhancer;Open chromatin	Transcription Start Site;Transcription Start Site;Transcription Start Site;Transcription Start Site;Transcription Start Site;Transcription Start Site;Transcription Start Site;Transcription Start Site;Transcription Start Site;Transcription Start Site;Transcription Start Site;Transcription Start Site;Transcription Start Site;Transcription Start Site;Transcription Start Site;Enhancer;Transcription Start Site;Transcription Start Site;Transcription Start Site;Transcription Start Site;Transcription Start Site;Transcription Start Site;Transcription Start Site;Transcription Start Site;Transcription Start Site;Transcription Start Site;Enhancer;Transcription Start Site;Transcription Start Site;Transcription Start Site;Transcription Start Site;Transcription Start Site;Transcription Start Site;Transcription Start Site;Transcription Start Site;Transcription Start Site;Transcription Start Site;Transcription Start Site;Transcription Start Site;Transcription Start Site;Transcription Start Site;Transcription Start Site;Transcription Start Site;Transcription Start Site;Transcription Start Site;Transcription Start Site;Transcription Start Site;Transcription Start Site;Transcription Start Site;Transcription Start Site;Transcription Start Site;Transcription Start Site;Transcription Start Site;Transcription Start Site;Transcription Start Site;Transcription Start Site;Transcription Start Site;Transcription Start Site;Transcription Start Site;Transcription Start Site;Transcription Start Site;Transcription Start Site;Transcription Start Site;Transcription Start Site;Transcription Start Site;Transcription Start Site;Transcription Start Site;Transcription Start Site;Transcription Start Site;Transcription Start Site;Transcription Start Site;Transcription Start Site;Transcription Start Site;Transcription Start Site;Enhancer;Transcription Start Site;Transcription Start Site;Transcription Start Site;Transcription Start Site;Transcription Start Site;Transcription Start Site;Transcription Start Site;Transcription Start Site;Transcription Start Site;Transcription Start Site;Transcription Start Site;Transcription Start Site;Transcription Start Site;Transcription Start Site;Transcription Start Site;Transcription Start Site;Transcription Start Site;Transcription Start Site;Enhancer;Enhancer;Transcription Start Site;Enhancer;Transcription Start Site;Transcription Start Site;Transcription Start Site;Transcription Start Site;Transcription Start Site;Transcription Start Site;Transcription Start Site;Transcription Start Site;Enhancer;Enhancer;Transcription Start Site;Transcription Start Site;Transcription Start Site;Transcription Start Site;Transcription Start Site;Transcription Start Site;Transcription Start Site;Transcription Start Site;Transcription Start Site;Transcription Start Site;Transcription Start Site;Transcription Start Site;Transcription Start Site;Transcription Start Site;Transcription Start Site;Transcription Start Site;Transcription Start Site;Transcription Start Site;Transcription Start Site;Transcription Start Site;Transcription Start Site;Transcription Start Site;Transcription Start Site;Transcription Start Site;Transcription Start Site;Transcription Start Site;Transcription Start Site;Transcription Start Site;Transcription Start Site;Transcription Start Site;Transcription Start Site	hsa-let-7a-5p;hsa-let-7a-5p;hsa-let-7a-5p;hsa-let-7b-5p;hsa-let-7b-5p;hsa-let-7c-5p;hsa-let-7c-5p;hsa-let-7c-5p;hsa-let-7d-5p;hsa-let-7d-5p;hsa-let-7e-5p;hsa-let-7e-5p;hsa-let-7f-5p;hsa-let-7f-5p;hsa-let-7f-5p;hsa-let-7f-5p;hsa-miR-17-5p;hsa-miR-18a-5p;hsa-miR-19a-3p;hsa-miR-19b-3p;hsa-miR-20a-5p;hsa-miR-26a-5p;hsa-miR-29a-3p;hsa-miR-30a-5p;hsa-miR-93-5p;hsa-miR-98-5p;hsa-miR-98-5p;hsa-miR-196a-5p;hsa-miR-199a-5p;hsa-miR-30c-5p;hsa-miR-30d-5p;hsa-miR-7-5p;hsa-miR-182-5p;hsa-miR-182-5p;hsa-miR-199b-5p;hsa-miR-204-5p;hsa-miR-218-5p;hsa-let-7g-5p;hsa-let-7g-5p;hsa-let-7g-5p;hsa-let-7i-5p;hsa-let-7i-5p;hsa-let-7i-5p;hsa-miR-30b-5p;hsa-miR-132-3p;hsa-miR-9-5p;hsa-miR-185-5p;hsa-miR-106b-5p;hsa-miR-30e-5p;hsa-miR-18b-5p;hsa-miR-491-5p;hsa-miR-576-5p;hsa-miR-629-3p;hsa-miR-425-5p;hsa-miR-425-5p;hsa-miR-15a-3p;hsa-miR-93-3p;hsa-miR-362-3p;hsa-miR-876-5p;hsa-miR-939-5p;hsa-miR-2110;hsa-miR-4766-3p;hsa-miR-2467-5p;hsa-miR-561-5p;hsa-miR-10a-3p;hsa-miR-320a-3p;hsa-miR-193b-5p;hsa-miR-4516
22	22343734	Sniffles2.DEL.CA3M15	N	<DEL:-550053>	DEL	DEL	-550053	21.093	2.363	888	858	30	0.0338	not_compared	0.00113	0.00113	rare	0.00208	0	0.00298	0	0	0.00117	0.00217	0	0.00301	0	0	1	1	1	1	1	1	1	1	1	1	0	0.998	0	0	0.282	3.07e-06	0.000222	0.09	difficult	GRCh38_refseq_cds;GRCh38_gclt25orgt65_slop50;GRCh38_AllHomopolymers_gt6bp_imperfectgt10bp_slop5;GRCh38_AllTandemRepeats_51to200bp_slop5;GRCh38_AllTandemRepeatsandHomopolymers_slop5;GRCh38_SimpleRepeat_homopolymer_gt11_slop5;GRCh38_SimpleRepeat_triTR_15to50_slop5;GRCh38_SimpleRepeat_homopolymer_gt20_slop5;GRCh38_SimpleRepeat_diTR_11to50_slop5;GRCh38_AllTandemRepeats_gt100bp_slop5;GRCh38_allTandemRepeats;GRCh38_SimpleRepeat_homopolymer_7to11_slop5;GRCh38_SimpleRepeat_quadTR_51to200_slop5;GRCh38_SimpleRepeat_homopolymer_4to6_slop5;GRCh38_AllTandemRepeats_lt51bp_slop5;GRCh38_SimpleRepeat_imperfecthomopolgt20_slop5;GRCh38_AllTandemRepeats_201to10000bp_slop5;GRCh38_SimpleRepeat_quadTR_20to50_slop5;GRCh38_SimpleRepeat_imperfecthomopolgt10_slop5;GRCh38_lowmappabilityall;GRCh38_nonunique_l100_m2_e1;GRCh38_nonunique_l250_m0_e0;GRCh38_allOtherDifficultregions;GRCh38_gnomAD_InbreedingCoeff_slop1bp_merge1000bp;GRCh38_population_CNV_FP_regions;GRCh38_VDJ;GRCh38_segdups_gt10kb;GRCh38_chainSelf;GRCh38_segdups;GRCh38_alllowmapandsegdupregions;GRCh38_alldifficultregions	ENSG00000232515;ASH2LP3;IGLV9-49;IGLV9-49-ENSG00000232515	ENSG00000232515;ENSG00000225724;ENSG00000223350;ENSG00000223350-ENSG00000232515	transcript;transcript;transcript;intergenic_region	ENST00000440829.1;ENST00000436538.1;ENST00000427632.2;ENSG00000223350-ENSG00000232515	unprocessed_pseudogene;unprocessed_pseudogene;IG_V_gene;.	MODIFIER;MODIFIER;MODIFIER;MODIFIER	upstream_gene_variant;downstream_gene_variant;downstream_gene_variant;intergenic_region	.	.	.	.	.	.	.	.	.	.	.	.	Enhancer;CTCF Binding Site;Enhancer;Open chromatin;Enhancer;Open chromatin;Enhancer;CTCF Binding Site;Promoter;CTCF Binding Site;Enhancer;Enhancer;CTCF Binding Site;Enhancer;CTCF Binding Site;Enhancer;TF binding;CTCF Binding Site;Enhancer;Promoter;CTCF Binding Site;Enhancer;Enhancer;TF binding;Open chromatin;CTCF Binding Site;CTCF Binding Site;Enhancer;CTCF Binding Site;Enhancer;CTCF Binding Site;Enhancer;CTCF Binding Site;Enhancer;Open chromatin;Open chromatin;CTCF Binding Site;CTCF Binding Site;Open chromatin;Promoter;CTCF Binding Site;TF binding;CTCF Binding Site;Enhancer;Enhancer;Open chromatin;Enhancer;Open chromatin;Open chromatin;CTCF Binding Site;Promoter;TF binding;CTCF Binding Site;TF binding;TF binding;CTCF Binding Site;Enhancer;TF binding;Promoter;CTCF Binding Site;TF binding;Open chromatin;Open chromatin;Open chromatin;TF binding;Open chromatin;Promoter;TF binding;Enhancer;TF binding;Enhancer;CTCF Binding Site;CTCF Binding Site;TF binding;TF binding;TF binding;Promoter;TF binding;TF binding;TF binding;Open chromatin;TF binding;Enhancer;Open chromatin;Enhancer;CTCF Binding Site;CTCF Binding Site;TF binding;CTCF Binding Site;TF binding;Open chromatin;Open chromatin;TF binding;Enhancer;Enhancer;TF binding;TF binding;Open chromatin;Open chromatin;CTCF Binding Site;Enhancer;Open chromatin;Enhancer;TF binding;CTCF Binding Site;Enhancer;Enhancer;Enhancer;Open chromatin;Open chromatin;CTCF Binding Site;CTCF Binding Site;TF binding;Open chromatin;CTCF Binding Site;TF binding;Enhancer;CTCF Binding Site;CTCF Binding Site;Open chromatin;TF binding;Enhancer;CTCF Binding Site;Open chromatin;Open chromatin;Open chromatin;Open chromatin;Open chromatin;CTCF Binding Site;CTCF Binding Site;Enhancer;TF binding;CTCF Binding Site;Enhancer;Enhancer;TF binding;CTCF Binding Site;CTCF Binding Site;TF binding;Enhancer;Enhancer;Enhancer;Promoter;Open chromatin;Promoter;CTCF Binding Site;TF binding;CTCF Binding Site;Promoter;Open chromatin;CTCF Binding Site;Enhancer;CTCF Binding Site;Enhancer;CTCF Binding Site;Enhancer;Open chromatin;Enhancer;CTCF Binding Site;CTCF Binding Site;CTCF Binding Site;Enhancer;Enhancer;Open chromatin;Enhancer;CTCF Binding Site;Enhancer;Promoter;Enhancer;TF binding;CTCF Binding Site;Promoter;CTCF Binding Site;Promoter;Enhancer;CTCF Binding Site;Enhancer;Enhancer;Enhancer;Enhancer;TF binding;Enhancer;CTCF Binding Site;CTCF Binding Site;Promoter;Enhancer;Enhancer;Enhancer;CTCF Binding Site;Enhancer;Enhancer;CTCF Binding Site;Enhancer;Enhancer;Open chromatin;Open chromatin;CTCF Binding Site;Open chromatin;TF binding;CTCF Binding Site;TF binding;Open chromatin;Promoter;CTCF Binding Site;Enhancer;CTCF Binding Site;CTCF Binding Site;TF binding;CTCF Binding Site;Promoter;CTCF Binding Site;Enhancer;TF binding;Enhancer;Enhancer;CTCF Binding Site;Open chromatin;Open chromatin;CTCF Binding Site;CTCF Binding Site;Enhancer;CTCF Binding Site;Promoter;Enhancer;Enhancer;Open chromatin	Transcription Start Site;Transcription Start Site;Transcription Start Site;Transcription Start Site;Transcription Start Site;Transcription Start Site;Transcription Start Site;Transcription Start Site;Transcription Start Site;Transcription Start Site;Transcription Start Site;Transcription Start Site;Transcription Start Site;Transcription Start Site;Transcription Start Site;Enhancer;Transcription Start Site;Transcription Start Site;Transcription Start Site;Transcription Start Site;Transcription Start Site;Transcription Start Site;Transcription Start Site;Transcription Start Site;Transcription Start Site;Transcription Start Site;Enhancer;Transcription Start Site;Transcription Start Site;Transcription Start Site;Transcription Start Site;Transcription Start Site;Transcription Start Site;Transcription Start Site;Transcription Start Site;Transcription Start Site;Transcription Start Site;Transcription Start Site;Transcription Start Site;Transcription Start Site;Transcription Start Site;Transcription Start Site;Transcription Start Site;Transcription Start Site;Transcription Start Site;Transcription Start Site;Transcription Start Site;Transcription Start Site;Transcription Start Site;Transcription Start Site;Transcription Start Site;Transcription Start Site;Transcription Start Site;Transcription Start Site;Transcription Start Site;Transcription Start Site;Transcription Start Site;Transcription Start Site;Transcription Start Site;Transcription Start Site;Transcription Start Site;Transcription Start Site;Transcription Start Site;Transcription Start Site;Transcription Start Site;Transcription Start Site;Transcription Start Site;Transcription Start Site;Transcription Start Site;Transcription Start Site;Transcription Start Site;Transcription Start Site;Transcription Start Site;Transcription Start Site;Enhancer;Transcription Start Site;Transcription Start Site;Transcription Start Site;Transcription Start Site;Transcription Start Site;Transcription Start Site;Transcription Start Site;Transcription Start Site;Transcription Start Site;Transcription Start Site;Transcription Start Site;Transcription Start Site;Transcription Start Site;Transcription Start Site;Transcription Start Site;Transcription Start Site;Transcription Start Site;Transcription Start Site;Enhancer;Enhancer;Transcription Start Site;Enhancer;Transcription Start Site;Transcription Start Site;Transcription Start Site;Transcription Start Site;Transcription Start Site;Transcription Start Site;Transcription Start Site;Transcription Start Site;Enhancer;Enhancer;Transcription Start Site;Transcription Start Site;Transcription Start Site;Transcription Start Site;Transcription Start Site;Transcription Start Site;Transcription Start Site;Transcription Start Site;Transcription Start Site;Transcription Start Site;Transcription Start Site;Transcription Start Site;Transcription Start Site;Transcription Start Site;Transcription Start Site;Transcription Start Site;Transcription Start Site;Transcription Start Site;Transcription Start Site;Transcription Start Site;Transcription Start Site;Transcription Start Site;Transcription Start Site	hsa-let-7a-5p;hsa-let-7a-5p;hsa-let-7a-5p;hsa-let-7b-5p;hsa-let-7b-5p;hsa-let-7c-5p;hsa-let-7c-5p;hsa-let-7c-5p;hsa-let-7d-5p;hsa-let-7d-5p;hsa-let-7e-5p;hsa-let-7e-5p;hsa-let-7f-5p;hsa-let-7f-5p;hsa-let-7f-5p;hsa-let-7f-5p;hsa-miR-17-5p;hsa-miR-18a-5p;hsa-miR-19a-3p;hsa-miR-19b-3p;hsa-miR-20a-5p;hsa-miR-26a-5p;hsa-miR-29a-3p;hsa-miR-30a-5p;hsa-miR-93-5p;hsa-miR-98-5p;hsa-miR-98-5p;hsa-miR-196a-5p;hsa-miR-199a-5p;hsa-miR-30c-5p;hsa-miR-30d-5p;hsa-miR-7-5p;hsa-miR-182-5p;hsa-miR-182-5p;hsa-miR-199b-5p;hsa-miR-204-5p;hsa-miR-218-5p;hsa-let-7g-5p;hsa-let-7g-5p;hsa-let-7g-5p;hsa-let-7i-5p;hsa-let-7i-5p;hsa-let-7i-5p;hsa-miR-30b-5p;hsa-miR-132-3p;hsa-miR-9-5p;hsa-miR-185-5p;hsa-miR-106b-5p;hsa-miR-30e-5p;hsa-miR-18b-5p;hsa-miR-491-5p;hsa-miR-576-5p;hsa-miR-629-3p;hsa-miR-425-5p;hsa-miR-425-5p;hsa-miR-15a-3p;hsa-miR-93-3p;hsa-miR-362-3p;hsa-miR-876-5p;hsa-miR-939-5p;hsa-miR-2110;hsa-miR-4766-3p;hsa-miR-2467-5p;hsa-miR-561-5p;hsa-miR-10a-3p;hsa-miR-320a-3p
22	22349139	Sniffles2.INS.C8BM15	N	<INS:291>	INS	INS	291	103.959	91.267	888	868	20	0.0225	novel	0.0845	0.0845	common	0.0643	0.132	0.0774	0.0976	0.0672	0.0864	0.0662	0.136	0.0778	0.0994	0.0693	0.607	0.133	0.602	0.368	1	0.607	0.0762	0.601	0.369	1	0.0372	0.802	0.12	0.12	0.321	0.0521	0.0992	0.382	difficult	GRCh38_allOtherDifficultregions;GRCh38_gnomAD_InbreedingCoeff_slop1bp_merge1000bp;GRCh38_population_CNV_FP_regions;GRCh38_VDJ;GRCh38_alldifficultregions	IGLV5-48;ENSG00000232515;ENSG00000232515-IGLV5-48	ENSG00000211647;ENSG00000232515;ENSG00000232515-ENSG00000211647	transcript;transcript;intergenic_region	ENST00000390293.1;ENST00000440829.1;ENSG00000232515-ENSG00000211647	IG_V_gene;unprocessed_pseudogene;.	MODIFIER;MODIFIER;MODIFIER	upstream_gene_variant;downstream_gene_variant;intergenic_region	.	.	.	.	.	.	.	.	.	.	.	.	.	.	.
22	22360652	Sniffles2.INS.C8FM15	N	<INS:89>	INS	INS	89	55.773	279.123	888	850	38	0.0428	novel	0.00113	0.00113	rare	0	0	0	0	0.00585	0.00118	0	0	0	0	0.0061	1	1	1	1	1	1	1	1	1	1	0.00113	0.995	0	0	0.565	4.2e-05	9.11e-05	0.262	difficult	GRCh38_AllTandemRepeatsandHomopolymers_slop5;GRCh38_SimpleRepeat_triTR_15to50_slop5;GRCh38_allTandemRepeats;GRCh38_SimpleRepeat_homopolymer_4to6_slop5;GRCh38_AllTandemRepeats_lt51bp_slop5;GRCh38_allOtherDifficultregions;GRCh38_VDJ;GRCh38_alldifficultregions	IGLV1-47;IGLV1-47-ASH2LP2	ENSG00000211648;ENSG00000211648-ENSG00000237428	transcript;intergenic_region	ENST00000390294.2;ENSG00000211648-ENSG00000237428	IG_V_gene;.	MODIFIER;MODIFIER	downstream_gene_variant;intergenic_region	.	.	.	.	.	.	.	.	.	.	.	.	.	.	.
22	22361240	Sniffles2.BND.CCDM15	N	<BND:CCDM15>	BND	OTHER	.	0	130.717	888	837	51	0.0574	not_compared	0.00225	0.00225	rare	0	0.00347	0.00298	0	0.00585	0.00239	0	0.0037	0.00314	0	0.00625	1	1	1	1	1	1	1	1	1	1	0.00169	0.992	0	0	0.41	2.77e-05	0.000504	0.086	difficult	GRCh38_allOtherDifficultregions;GRCh38_VDJ;GRCh38_alldifficultregions	.;.;.	.;.;.	transcript;transcript;intergenic_region	ENST00000390294.2;ENST00000453999.1;ENSG00000211648-ENSG00000237428	IG_V_gene;processed_pseudogene;.	LOW;LOW;LOW	feature_fusion;feature_fusion;feature_fusion	.	.	.	.	.	.	.	.	.	.	.	.	.	.	.
22	22361240	Sniffles2.BND.CD0M15	N	<BND:CD0M15>	BND	OTHER	.	0	84.049	888	839	49	0.0552	not_compared	0.00282	0.00282	rare	0	0.00694	0.00595	0	0.00292	0.00298	0	0.00735	0.00625	0	0.00312	1	1	1	1	1	1	1	1	1	1	0.000563	0.993	0	0	0.297	7.07e-05	0.00092	0.117	difficult	GRCh38_allOtherDifficultregions;GRCh38_VDJ;GRCh38_alldifficultregions	WASF1	ENSG00000112290	transcript	ENST00000359451.6	protein_coding	HIGH	transcript_ablation	WASF1	ENSG00000112290	transcript	ENST00000359451.6	protein_coding	HIGH	transcript_ablation	.	.	.	.	.	.	.	.
22	22361250	Sniffles2.BND.CCAM15	N	<BND:CCAM15>	BND	OTHER	.	0	8.665	888	847	41	0.0462	not_compared	0.0124	0.0124	low_frequency	0.00622	0.0139	0.0119	0.0183	0.0146	0.013	0.00658	0.0144	0.0124	0.0189	0.0156	1	1	1	1	1	1	1	1	1	1	0.00338	0.968	0	0	0.243	0.00775	0.0139	0.46	difficult	GRCh38_allOtherDifficultregions;GRCh38_VDJ;GRCh38_alldifficultregions	.;.;.	.;.;.	transcript;transcript;intergenic_region	ENST00000390294.2;ENST00000453999.1;ENSG00000211648-ENSG00000237428	IG_V_gene;processed_pseudogene;.	LOW;LOW;LOW	feature_fusion;feature_fusion;feature_fusion	.	.	.	.	.	.	.	.	.	.	.	.	.	.	.
22	22361250	Sniffles2.BND.CCFM15	N	<BND:CCFM15>	BND	OTHER	.	0	11.276	888	837	51	0.0574	not_compared	0.00113	0.00113	rare	0	0.00347	0	0.00305	0	0.0012	0	0.00368	0	0.0032	0	1	1	1	1	1	1	1	1	1	1	0.000563	0.997	0	0	0.237	1.13e-05	0.000503	0.0927	difficult	GRCh38_allOtherDifficultregions;GRCh38_VDJ;GRCh38_alldifficultregions	.;.;.	.;.;.	transcript;transcript;intergenic_region	ENST00000390294.2;ENST00000453999.1;ENSG00000211648-ENSG00000237428	IG_V_gene;processed_pseudogene;.	LOW;LOW;LOW	feature_fusion;feature_fusion;feature_fusion	.	.	.	.	.	.	.	.	.	.	.	.	.	.	.
22	22366998	Sniffles2.DEL.CACM15	N	<DEL:-213>	DEL	DEL	-213	214.555	361.837	888	855	33	0.0372	novel	0.00282	0.00282	rare	0	0.00347	0.00298	0.00305	0.00585	0.00292	0	0.00357	0.00307	0.00314	0.0061	1	1	1	1	1	1	1	1	1	1	0.00113	0.992	0	0	0.306	0.00016	0.00115	0.189	difficult	GRCh38_SimpleRepeat_homopolymer_4to6_slop5;GRCh38_allOtherDifficultregions;GRCh38_VDJ;GRCh38_chainSelf;GRCh38_alldifficultregions	IGLV7-46;ENSG00000232603;ASH2LP2	ENSG00000211649;ENSG00000232603;ENSG00000237428	transcript;transcript;transcript	ENST00000390295.3;ENST00000443400.1;ENST00000453999.1	IG_V_gene;unprocessed_pseudogene;processed_pseudogene	MODIFIER;MODIFIER;MODIFIER	upstream_gene_variant;upstream_gene_variant;non_coding_transcript_exon_variant	.	.	.	.	.	.	.	.	.	.	.	.	Enhancer	.	.
22	22368048	Sniffles2.DEL.CADM15	N	<DEL:-870>	DEL	DEL	-870	198.253	129.918	888	857	31	0.0349	novel	0.00282	0.00282	rare	0.00208	0.00347	0.00298	0.00305	0.00292	0.00292	0.00218	0.00355	0.00307	0.00314	0.00303	1	1	1	1	1	1	1	1	1	1	0.00113	0.992	0	0	0.308	4.1e-05	0.000882	0.161	difficult	GRCh38_AllHomopolymers_gt6bp_imperfectgt10bp_slop5;GRCh38_AllTandemRepeatsandHomopolymers_slop5;GRCh38_SimpleRepeat_homopolymer_7to11_slop5;GRCh38_SimpleRepeat_homopolymer_4to6_slop5;GRCh38_allOtherDifficultregions;GRCh38_VDJ;GRCh38_chainSelf;GRCh38_alldifficultregions	IGLV7-46;ENSG00000232603;ASH2LP2;ASH2LP2-IGLV7-46	ENSG00000211649;ENSG00000232603;ENSG00000237428;ENSG00000237428-ENSG00000211649	transcript;transcript;transcript;intergenic_region	ENST00000390295.3;ENST00000443400.1;ENST00000453999.1;ENSG00000237428-ENSG00000211649	IG_V_gene;unprocessed_pseudogene;processed_pseudogene;.	MODIFIER;MODIFIER;MODIFIER;MODIFIER	upstream_gene_variant;upstream_gene_variant;downstream_gene_variant;intergenic_region	.	.	.	.	.	.	.	Hypoxia-inducible_factor_1-alpha_levels,Glutamate_carboxypeptidase_2_levels,Hypoxia-inducible_factor_1-alpha_levels,Glutamate_carboxypeptidase_2_levels	7e-17,2e-12,7e-17,2e-12	0.293291,0.251409,0.293291,0.251409	.,.,.,.	3.61689e+31	Enhancer	.	.
22	22370088	Sniffles2.DEL.CB1M15	N	<DEL:-534905>	DEL	DEL	-534905	99.755	5.231	888	851	37	0.0417	not_compared	0.00451	0.00451	rare	0.00208	0.00347	0.0119	0.0061	0	0.0047	0.00218	0.0036	0.0125	0.00629	0	1	1	0.0179	0.00306	1	1	1	0.0188	0.00316	1	0.00113	0.991	0	0	0.268	0.00101	0.00598	0.19	difficult	GRCh38_refseq_cds;GRCh38_gclt25orgt65_slop50;GRCh38_AllHomopolymers_gt6bp_imperfectgt10bp_slop5;GRCh38_AllTandemRepeats_51to200bp_slop5;GRCh38_AllTandemRepeatsandHomopolymers_slop5;GRCh38_SimpleRepeat_homopolymer_gt11_slop5;GRCh38_SimpleRepeat_triTR_15to50_slop5;GRCh38_SimpleRepeat_homopolymer_gt20_slop5;GRCh38_SimpleRepeat_diTR_11to50_slop5;GRCh38_AllTandemRepeats_gt100bp_slop5;GRCh38_allTandemRepeats;GRCh38_SimpleRepeat_homopolymer_7to11_slop5;GRCh38_SimpleRepeat_quadTR_51to200_slop5;GRCh38_SimpleRepeat_homopolymer_4to6_slop5;GRCh38_AllTandemRepeats_lt51bp_slop5;GRCh38_SimpleRepeat_imperfecthomopolgt20_slop5;GRCh38_AllTandemRepeats_201to10000bp_slop5;GRCh38_SimpleRepeat_quadTR_20to50_slop5;GRCh38_SimpleRepeat_imperfecthomopolgt10_slop5;GRCh38_lowmappabilityall;GRCh38_nonunique_l100_m2_e1;GRCh38_nonunique_l250_m0_e0;GRCh38_allOtherDifficultregions;GRCh38_gnomAD_InbreedingCoeff_slop1bp_merge1000bp;GRCh38_population_CNV_FP_regions;GRCh38_VDJ;GRCh38_segdups_gt10kb;GRCh38_chainSelf;GRCh38_segdups;GRCh38_alllowmapandsegdupregions;GRCh38_alldifficultregions	ENSG00000232603;ASH2LP2;IGLV7-46;IGLV7-46-ENSG00000232603	ENSG00000232603;ENSG00000237428;ENSG00000211649;ENSG00000211649-ENSG00000232603	transcript;transcript;transcript;intergenic_region	ENST00000443400.1;ENST00000453999.1;ENST00000390295.3;ENSG00000211649-ENSG00000232603	unprocessed_pseudogene;processed_pseudogene;IG_V_gene;.	MODIFIER;MODIFIER;MODIFIER;MODIFIER	upstream_gene_variant;downstream_gene_variant;downstream_gene_variant;intergenic_region	.	.	.	.	.	.	.	.	.	.	.	.	Enhancer;Enhancer;CTCF Binding Site;Enhancer;TF binding;CTCF Binding Site;Enhancer;Promoter;CTCF Binding Site;Enhancer;Enhancer;TF binding;Open chromatin;CTCF Binding Site;CTCF Binding Site;Enhancer;CTCF Binding Site;Enhancer;CTCF Binding Site;Enhancer;CTCF Binding Site;Enhancer;Open chromatin;Open chromatin;CTCF Binding Site;CTCF Binding Site;Open chromatin;Promoter;CTCF Binding Site;TF binding;CTCF Binding Site;Enhancer;Enhancer;Open chromatin;Enhancer;Open chromatin;Open chromatin;CTCF Binding Site;Promoter;TF binding;CTCF Binding Site;TF binding;TF binding;CTCF Binding Site;Enhancer;TF binding;Promoter;CTCF Binding Site;TF binding;Open chromatin;Open chromatin;Open chromatin;TF binding;Open chromatin;Promoter;TF binding;Enhancer;TF binding;Enhancer;CTCF Binding Site;CTCF Binding Site;TF binding;TF binding;TF binding;Promoter;TF binding;TF binding;TF binding;Open chromatin;TF binding;Enhancer;Open chromatin;Enhancer;CTCF Binding Site;CTCF Binding Site;TF binding;CTCF Binding Site;TF binding;Open chromatin;Open chromatin;TF binding;Enhancer;Enhancer;TF binding;TF binding;Open chromatin;Open chromatin;CTCF Binding Site;Enhancer;Open chromatin;Enhancer;TF binding;CTCF Binding Site;Enhancer;Enhancer;Enhancer;Open chromatin;Open chromatin;CTCF Binding Site;CTCF Binding Site;TF binding;Open chromatin;CTCF Binding Site;TF binding;Enhancer;CTCF Binding Site;CTCF Binding Site;Open chromatin;TF binding;Enhancer;CTCF Binding Site;Open chromatin;Open chromatin;Open chromatin;Open chromatin;Open chromatin;CTCF Binding Site;CTCF Binding Site;Enhancer;TF binding;CTCF Binding Site;Enhancer;Enhancer;TF binding;CTCF Binding Site;CTCF Binding Site;TF binding;Enhancer;Enhancer;Enhancer;Promoter;Open chromatin;Promoter;CTCF Binding Site;TF binding;CTCF Binding Site;Promoter;Open chromatin;CTCF Binding Site;Enhancer;CTCF Binding Site;Enhancer;CTCF Binding Site;Enhancer;Open chromatin;Enhancer;CTCF Binding Site;CTCF Binding Site;CTCF Binding Site;Enhancer;Enhancer;Open chromatin;Enhancer;CTCF Binding Site;Enhancer;Promoter;Enhancer;TF binding;CTCF Binding Site;Promoter;CTCF Binding Site;Promoter;Enhancer;CTCF Binding Site;Enhancer;Enhancer;Enhancer;Enhancer;TF binding;Enhancer;CTCF Binding Site;CTCF Binding Site;Promoter;Enhancer;Enhancer;Enhancer;CTCF Binding Site;Enhancer;Enhancer;CTCF Binding Site;Enhancer;Enhancer;Open chromatin;Open chromatin;CTCF Binding Site;Open chromatin;TF binding;CTCF Binding Site;TF binding;Open chromatin;Promoter;CTCF Binding Site;Enhancer;CTCF Binding Site;CTCF Binding Site;TF binding;CTCF Binding Site;Promoter;Enhancer;TF binding;Promoter;CTCF Binding Site;Enhancer;TF binding;Enhancer;Enhancer;CTCF Binding Site;Open chromatin;Open chromatin;CTCF Binding Site;CTCF Binding Site;Enhancer;CTCF Binding Site;Promoter;Enhancer;Promoter;Enhancer;Open chromatin	Transcription Start Site;Transcription Start Site;Transcription Start Site;Transcription Start Site;Transcription Start Site;Transcription Start Site;Transcription Start Site;Transcription Start Site;Enhancer;Transcription Start Site;Transcription Start Site;Transcription Start Site;Transcription Start Site;Transcription Start Site;Transcription Start Site;Transcription Start Site;Transcription Start Site;Transcription Start Site;Transcription Start Site;Enhancer;Transcription Start Site;Transcription Start Site;Transcription Start Site;Transcription Start Site;Transcription Start Site;Transcription Start Site;Transcription Start Site;Transcription Start Site;Transcription Start Site;Transcription Start Site;Transcription Start Site;Transcription Start Site;Transcription Start Site;Transcription Start Site;Transcription Start Site;Transcription Start Site;Transcription Start Site;Transcription Start Site;Transcription Start Site;Transcription Start Site;Transcription Start Site;Transcription Start Site;Transcription Start Site;Transcription Start Site;Transcription Start Site;Transcription Start Site;Transcription Start Site;Transcription Start Site;Transcription Start Site;Transcription Start Site;Transcription Start Site;Transcription Start Site;Transcription Start Site;Transcription Start Site;Transcription Start Site;Transcription Start Site;Transcription Start Site;Transcription Start Site;Transcription Start Site;Transcription Start Site;Transcription Start Site;Transcription Start Site;Transcription Start Site;Transcription Start Site;Transcription Start Site;Transcription Start Site;Transcription Start Site;Enhancer;Transcription Start Site;Transcription Start Site;Transcription Start Site;Transcription Start Site;Transcription Start Site;Transcription Start Site;Transcription Start Site;Transcription Start Site;Transcription Start Site;Transcription Start Site;Transcription Start Site;Transcription Start Site;Transcription Start Site;Transcription Start Site;Transcription Start Site;Transcription Start Site;Transcription Start Site;Transcription Start Site;Enhancer;Enhancer;Transcription Start Site;Enhancer;Transcription Start Site;Transcription Start Site;Transcription Start Site;Transcription Start Site;Transcription Start Site;Transcription Start Site;Transcription Start Site;Transcription Start Site;Enhancer;Enhancer;Transcription Start Site;Transcription Start Site;Transcription Start Site;Transcription Start Site;Transcription Start Site;Transcription Start Site;Transcription Start Site;Transcription Start Site;Transcription Start Site;Transcription Start Site;Transcription Start Site;Transcription Start Site;Transcription Start Site;Transcription Start Site;Transcription Start Site;Transcription Start Site;Transcription Start Site;Transcription Start Site;Transcription Start Site;Transcription Start Site;Transcription Start Site;Transcription Start Site;Transcription Start Site;Transcription Start Site;Transcription Start Site;Transcription Start Site;Transcription Start Site;Transcription Start Site;Transcription Start Site;Transcription Start Site;Transcription Start Site	hsa-let-7a-5p;hsa-let-7a-5p;hsa-let-7a-5p;hsa-let-7b-5p;hsa-let-7b-5p;hsa-let-7c-5p;hsa-let-7c-5p;hsa-let-7c-5p;hsa-let-7d-5p;hsa-let-7d-5p;hsa-let-7e-5p;hsa-let-7e-5p;hsa-let-7f-5p;hsa-let-7f-5p;hsa-let-7f-5p;hsa-let-7f-5p;hsa-miR-17-5p;hsa-miR-18a-5p;hsa-miR-19a-3p;hsa-miR-19b-3p;hsa-miR-20a-5p;hsa-miR-26a-5p;hsa-miR-29a-3p;hsa-miR-30a-5p;hsa-miR-93-5p;hsa-miR-98-5p;hsa-miR-98-5p;hsa-miR-196a-5p;hsa-miR-199a-5p;hsa-miR-30c-5p;hsa-miR-30d-5p;hsa-miR-7-5p;hsa-miR-182-5p;hsa-miR-182-5p;hsa-miR-199b-5p;hsa-miR-204-5p;hsa-miR-218-5p;hsa-let-7g-5p;hsa-let-7g-5p;hsa-let-7g-5p;hsa-let-7i-5p;hsa-let-7i-5p;hsa-let-7i-5p;hsa-miR-30b-5p;hsa-miR-132-3p;hsa-miR-9-5p;hsa-miR-185-5p;hsa-miR-106b-5p;hsa-miR-30e-5p;hsa-miR-18b-5p;hsa-miR-491-5p;hsa-miR-576-5p;hsa-miR-629-3p;hsa-miR-425-5p;hsa-miR-425-5p;hsa-miR-15a-3p;hsa-miR-93-3p;hsa-miR-362-3p;hsa-miR-876-5p;hsa-miR-939-5p;hsa-miR-2110;hsa-miR-4766-3p;hsa-miR-2467-5p;hsa-miR-561-5p;hsa-miR-10a-3p;hsa-miR-320a-3p;hsa-miR-193b-5p;hsa-miR-4516
22	22370442	Sniffles2.DEL.CB0M15	N	<DEL:-107>	DEL	DEL	-107	57.918	298.268	888	859	29	0.0327	novel	0.00957	0.00957	low_frequency	0.0166	0.00694	0.00893	0.0061	0.00585	0.00989	0.0172	0.00714	0.00932	0.00625	0.00602	1	1	1	1	1	1	1	1	1	1	0.000563	0.98	0	0	0.176	0.00289	0.00756	0.334	difficult	GRCh38_AllHomopolymers_gt6bp_imperfectgt10bp_slop5;GRCh38_AllTandemRepeatsandHomopolymers_slop5;GRCh38_SimpleRepeat_homopolymer_7to11_slop5;GRCh38_SimpleRepeat_homopolymer_4to6_slop5;GRCh38_allOtherDifficultregions;GRCh38_VDJ;GRCh38_alldifficultregions	ENSG00000232603;ASH2LP2;IGLV7-46;IGLV7-46-ENSG00000232603	ENSG00000232603;ENSG00000237428;ENSG00000211649;ENSG00000211649-ENSG00000232603	transcript;transcript;transcript;intergenic_region	ENST00000443400.1;ENST00000453999.1;ENST00000390295.3;ENSG00000211649-ENSG00000232603	unprocessed_pseudogene;processed_pseudogene;IG_V_gene;.	MODIFIER;MODIFIER;MODIFIER;MODIFIER	upstream_gene_variant;downstream_gene_variant;downstream_gene_variant;intergenic_region	.	.	.	.	.	.	.	.	.	.	.	.	Enhancer	.	.
22	22370787	Sniffles2.INS.C96M15	N	<INS:1057>	INS	INS	1057	128.341	29.31	888	857	31	0.0349	novel	0.00676	0.00676	low_frequency	0.00208	0.00694	0.0119	0.00915	0.00585	0.007	0.00215	0.00714	0.0124	0.00938	0.0061	1	1	1	1	1	1	1	1	1	1	0.000563	0.985	0	0	0.157	0.00285	0.00737	0.338	difficult	GRCh38_allOtherDifficultregions;GRCh38_VDJ;GRCh38_alldifficultregions	ENSG00000232603;ASH2LP2;IGLV7-46;IGLV7-46-ENSG00000232603	ENSG00000232603;ENSG00000237428;ENSG00000211649;ENSG00000211649-ENSG00000232603	transcript;transcript;transcript;intergenic_region	ENST00000443400.1;ENST00000453999.1;ENST00000390295.3;ENSG00000211649-ENSG00000232603	unprocessed_pseudogene;processed_pseudogene;IG_V_gene;.	MODIFIER;MODIFIER;MODIFIER;MODIFIER	upstream_gene_variant;downstream_gene_variant;downstream_gene_variant;intergenic_region	.	.	.	.	.	.	.	.	.	.	.	.	Enhancer	.	.
22	22372313	Sniffles2.INS.C97M15	N	<INS:183>	INS	INS	183	97.829	118.16	888	856	32	0.036	novel	0.00619	0.00619	low_frequency	0.00208	0.00694	0.00893	0.0122	0.00292	0.00642	0.00215	0.00719	0.00932	0.0125	0.00305	1	1	1	1	1	1	1	1	1	1	0.000563	0.986	0	0	0.158	0.00082	0.00773	0.15	difficult	GRCh38_allOtherDifficultregions;GRCh38_population_CNV_FP_regions;GRCh38_VDJ;GRCh38_alldifficultregions	IGLV5-45;ASH2LP2;IGLV7-46;ENSG00000232603;ENSG00000232603-IGLV5-45	ENSG00000211650;ENSG00000237428;ENSG00000211649;ENSG00000232603;ENSG00000232603-ENSG00000211650	transcript;transcript;transcript;transcript;intergenic_region	ENST00000390296.2;ENST00000453999.1;ENST00000390295.3;ENST00000443400.1;ENSG00000232603-ENSG00000211650	IG_V_gene;processed_pseudogene;IG_V_gene;unprocessed_pseudogene;.	MODIFIER;MODIFIER;MODIFIER;MODIFIER;MODIFIER	upstream_gene_variant;downstream_gene_variant;downstream_gene_variant;downstream_gene_variant;intergenic_region	.	.	.	.	.	.	.	.	.	.	.	.	.	.	.
22	22374932	Sniffles2.DEL.CB3M15	N	<DEL:-275>	DEL	DEL	-275	131.221	327.413	888	860	28	0.0315	novel	0.00507	0.00507	low_frequency	0	0.00694	0.00893	0.0061	0.00585	0.00523	0	0.00704	0.00926	0.00637	0.00602	1	1	1	1	1	1	1	1	1	1	0.000563	0.989	0	0	0.171	0.000796	0.00602	0.168	difficult	GRCh38_AllHomopolymers_gt6bp_imperfectgt10bp_slop5;GRCh38_AllTandemRepeatsandHomopolymers_slop5;GRCh38_SimpleRepeat_homopolymer_gt11_slop5;GRCh38_SimpleRepeat_homopolymer_gt20_slop5;GRCh38_SimpleRepeat_homopolymer_4to6_slop5;GRCh38_SimpleRepeat_imperfecthomopolgt20_slop5;GRCh38_SimpleRepeat_imperfecthomopolgt10_slop5;GRCh38_allOtherDifficultregions;GRCh38_gnomAD_InbreedingCoeff_slop1bp_merge1000bp;GRCh38_population_CNV_FP_regions;GRCh38_VDJ;GRCh38_alldifficultregions	IGLV5-45;IGLV7-46;ENSG00000232603;ENSG00000232603-IGLV5-45	ENSG00000211650;ENSG00000211649;ENSG00000232603;ENSG00000232603-ENSG00000211650	transcript;transcript;transcript;intergenic_region	ENST00000390296.2;ENST00000390295.3;ENST00000443400.1;ENSG00000232603-ENSG00000211650	IG_V_gene;IG_V_gene;unprocessed_pseudogene;.	MODIFIER;MODIFIER;MODIFIER;MODIFIER	upstream_gene_variant;downstream_gene_variant;downstream_gene_variant;intergenic_region	.	.	.	.	.	.	.	.	.	.	.	.	Enhancer	.	.
22	22377962	Sniffles2.DEL.CB7M15	N	<DEL:-346>	DEL	DEL	-346	149.116	218.745	888	857	31	0.0349	novel	0.0113	0.0113	low_frequency	0.0124	0.00694	0.0149	0.0122	0.00877	0.0117	0.0131	0.00709	0.0153	0.0125	0.00915	1	1	1	1	1	1	1	1	1	1	0.00225	0.973	0	0	0.26	0.00379	0.00882	0.283	difficult	GRCh38_AllHomopolymers_gt6bp_imperfectgt10bp_slop5;GRCh38_AllTandemRepeats_51to200bp_slop5;GRCh38_AllTandemRepeatsandHomopolymers_slop5;GRCh38_SimpleRepeat_homopolymer_gt11_slop5;GRCh38_SimpleRepeat_homopolymer_gt20_slop5;GRCh38_allTandemRepeats;GRCh38_SimpleRepeat_homopolymer_4to6_slop5;GRCh38_SimpleRepeat_imperfecthomopolgt20_slop5;GRCh38_SimpleRepeat_quadTR_20to50_slop5;GRCh38_SimpleRepeat_imperfecthomopolgt10_slop5;GRCh38_allOtherDifficultregions;GRCh38_population_CNV_FP_regions;GRCh38_VDJ;GRCh38_alldifficultregions	IGLV1-44;IGLV5-45;IGLV5-45-IGLV1-44	ENSG00000211651;ENSG00000211650;ENSG00000211650-ENSG00000211651	transcript;transcript;intergenic_region	ENST00000390297.3;ENST00000390296.2;ENSG00000211650-ENSG00000211651	IG_V_gene;IG_V_gene;.	MODIFIER;MODIFIER;MODIFIER	upstream_gene_variant;downstream_gene_variant;intergenic_region	.	.	.	.	.	.	.	.	.	.	.	.	.	.	.
22	22381346	Sniffles2.DEL.CB9M15	N	<DEL:-512437>	DEL	DEL	-512437	43.168	4.309	888	847	41	0.0462	not_compared	0.00451	0.00451	rare	0.00415	0	0	0.0061	0.0117	0.00472	0.00439	0	0	0.00625	0.0122	0.00208	1	1	1	0.0176	0.0022	1	1	1	0.0183	0.00282	0.988	0	0	0.407	0.00205	0.00324	0.365	difficult	GRCh38_refseq_cds;GRCh38_gclt25orgt65_slop50;GRCh38_AllHomopolymers_gt6bp_imperfectgt10bp_slop5;GRCh38_AllTandemRepeats_51to200bp_slop5;GRCh38_AllTandemRepeatsandHomopolymers_slop5;GRCh38_SimpleRepeat_homopolymer_gt11_slop5;GRCh38_SimpleRepeat_triTR_15to50_slop5;GRCh38_SimpleRepeat_homopolymer_gt20_slop5;GRCh38_SimpleRepeat_diTR_11to50_slop5;GRCh38_AllTandemRepeats_gt100bp_slop5;GRCh38_allTandemRepeats;GRCh38_SimpleRepeat_homopolymer_7to11_slop5;GRCh38_SimpleRepeat_quadTR_51to200_slop5;GRCh38_SimpleRepeat_homopolymer_4to6_slop5;GRCh38_AllTandemRepeats_lt51bp_slop5;GRCh38_SimpleRepeat_imperfecthomopolgt20_slop5;GRCh38_AllTandemRepeats_201to10000bp_slop5;GRCh38_SimpleRepeat_quadTR_20to50_slop5;GRCh38_SimpleRepeat_imperfecthomopolgt10_slop5;GRCh38_lowmappabilityall;GRCh38_nonunique_l100_m2_e1;GRCh38_nonunique_l250_m0_e0;GRCh38_allOtherDifficultregions;GRCh38_gnomAD_InbreedingCoeff_slop1bp_merge1000bp;GRCh38_VDJ;GRCh38_segdups_gt10kb;GRCh38_chainSelf;GRCh38_segdups;GRCh38_alllowmapandsegdupregions;GRCh38_alldifficultregions	IGLV1-44;IGLV5-45	ENSG00000211651;ENSG00000211650	transcript;transcript	ENST00000390297.3;ENST00000390296.2	IG_V_gene;IG_V_gene	HIGH;MODIFIER	frameshift_variant&splice_region_variant;downstream_gene_variant	.	.	.	.	.	.	.	.	.	.	.	.	TF binding;CTCF Binding Site;Enhancer;Promoter;CTCF Binding Site;Enhancer;Enhancer;TF binding;Open chromatin;CTCF Binding Site;CTCF Binding Site;Enhancer;CTCF Binding Site;Enhancer;CTCF Binding Site;Enhancer;CTCF Binding Site;Enhancer;Open chromatin;Open chromatin;CTCF Binding Site;CTCF Binding Site;Open chromatin;Promoter;CTCF Binding Site;TF binding;CTCF Binding Site;Enhancer;Enhancer;Open chromatin;Enhancer;Open chromatin;Open chromatin;CTCF Binding Site;Promoter;TF binding;CTCF Binding Site;TF binding;TF binding;CTCF Binding Site;Enhancer;TF binding;Promoter;CTCF Binding Site;TF binding;Open chromatin;Open chromatin;Open chromatin;TF binding;Open chromatin;Promoter;TF binding;Enhancer;TF binding;Enhancer;CTCF Binding Site;CTCF Binding Site;TF binding;TF binding;TF binding;Promoter;TF binding;TF binding;TF binding;Open chromatin;TF binding;Enhancer;Open chromatin;Enhancer;CTCF Binding Site;CTCF Binding Site;TF binding;CTCF Binding Site;TF binding;Open chromatin;Open chromatin;TF binding;Enhancer;Enhancer;TF binding;TF binding;Open chromatin;Open chromatin;CTCF Binding Site;Enhancer;Open chromatin;Enhancer;TF binding;CTCF Binding Site;Enhancer;Enhancer;Enhancer;Open chromatin;Open chromatin;CTCF Binding Site;CTCF Binding Site;TF binding;Open chromatin;CTCF Binding Site;TF binding;Enhancer;CTCF Binding Site;CTCF Binding Site;Open chromatin;TF binding;Enhancer;CTCF Binding Site;Open chromatin;Open chromatin;Open chromatin;Open chromatin;Open chromatin;CTCF Binding Site;CTCF Binding Site;Enhancer;TF binding;CTCF Binding Site;Enhancer;Enhancer;TF binding;CTCF Binding Site;CTCF Binding Site;TF binding;Enhancer;Enhancer;Enhancer;Promoter;Open chromatin;Promoter;CTCF Binding Site;TF binding;CTCF Binding Site;Promoter;Open chromatin;CTCF Binding Site;Enhancer;CTCF Binding Site;Enhancer;CTCF Binding Site;Enhancer;Open chromatin;Enhancer;CTCF Binding Site;CTCF Binding Site;CTCF Binding Site;Enhancer;Enhancer;Open chromatin;Enhancer;CTCF Binding Site;Enhancer;Promoter;Enhancer;TF binding;CTCF Binding Site;Promoter;CTCF Binding Site;Promoter;Enhancer;CTCF Binding Site;Enhancer;Enhancer;Enhancer;Enhancer;TF binding;Enhancer;CTCF Binding Site;CTCF Binding Site;Promoter;Enhancer;Enhancer;Enhancer;CTCF Binding Site;Enhancer;Enhancer;CTCF Binding Site;Enhancer;Enhancer;Open chromatin;Open chromatin;CTCF Binding Site;Open chromatin;TF binding;CTCF Binding Site;TF binding;Open chromatin;Promoter;CTCF Binding Site;Enhancer;CTCF Binding Site;CTCF Binding Site;TF binding;CTCF Binding Site;Promoter;TF binding;Enhancer;Enhancer;CTCF Binding Site;Open chromatin;Open chromatin;CTCF Binding Site;CTCF Binding Site;Enhancer;CTCF Binding Site;Promoter;Enhancer;Enhancer;Open chromatin	Transcription Start Site;Transcription Start Site;Transcription Start Site;Enhancer;Transcription Start Site;Transcription Start Site;Transcription Start Site;Transcription Start Site;Transcription Start Site;Transcription Start Site;Transcription Start Site;Transcription Start Site;Transcription Start Site;Transcription Start Site;Enhancer;Transcription Start Site;Transcription Start Site;Transcription Start Site;Transcription Start Site;Transcription Start Site;Transcription Start Site;Transcription Start Site;Transcription Start Site;Transcription Start Site;Transcription Start Site;Transcription Start Site;Transcription Start Site;Transcription Start Site;Transcription Start Site;Transcription Start Site;Transcription Start Site;Transcription Start Site;Transcription Start Site;Transcription Start Site;Transcription Start Site;Transcription Start Site;Transcription Start Site;Transcription Start Site;Transcription Start Site;Transcription Start Site;Transcription Start Site;Transcription Start Site;Transcription Start Site;Transcription Start Site;Transcription Start Site;Transcription Start Site;Transcription Start Site;Transcription Start Site;Transcription Start Site;Transcription Start Site;Transcription Start Site;Transcription Start Site;Transcription Start Site;Transcription Start Site;Transcription Start Site;Transcription Start Site;Transcription Start Site;Transcription Start Site;Transcription Start Site;Transcription Start Site;Transcription Start Site;Transcription Start Site;Enhancer;Transcription Start Site;Transcription Start Site;Transcription Start Site;Transcription Start Site;Transcription Start Site;Transcription Start Site;Transcription Start Site;Transcription Start Site;Transcription Start Site;Transcription Start Site;Transcription Start Site;Transcription Start Site;Transcription Start Site;Transcription Start Site;Transcription Start Site;Transcription Start Site;Transcription Start Site;Transcription Start Site;Enhancer;Enhancer;Transcription Start Site;Enhancer;Transcription Start Site;Transcription Start Site;Transcription Start Site;Transcription Start Site;Transcription Start Site;Transcription Start Site;Transcription Start Site;Transcription Start Site;Enhancer;Enhancer;Transcription Start Site;Transcription Start Site;Transcription Start Site;Transcription Start Site;Transcription Start Site;Transcription Start Site;Transcription Start Site;Transcription Start Site;Transcription Start Site;Transcription Start Site;Transcription Start Site;Transcription Start Site;Transcription Start Site;Transcription Start Site;Transcription Start Site;Transcription Start Site;Transcription Start Site;Transcription Start Site;Transcription Start Site;Transcription Start Site;Transcription Start Site;Transcription Start Site;Transcription Start Site	hsa-let-7a-5p;hsa-let-7a-5p;hsa-let-7a-5p;hsa-let-7b-5p;hsa-let-7b-5p;hsa-let-7c-5p;hsa-let-7c-5p;hsa-let-7c-5p;hsa-let-7d-5p;hsa-let-7d-5p;hsa-let-7e-5p;hsa-let-7e-5p;hsa-let-7f-5p;hsa-let-7f-5p;hsa-let-7f-5p;hsa-let-7f-5p;hsa-miR-17-5p;hsa-miR-18a-5p;hsa-miR-19a-3p;hsa-miR-19b-3p;hsa-miR-20a-5p;hsa-miR-26a-5p;hsa-miR-29a-3p;hsa-miR-30a-5p;hsa-miR-93-5p;hsa-miR-98-5p;hsa-miR-98-5p;hsa-miR-196a-5p;hsa-miR-199a-5p;hsa-miR-30c-5p;hsa-miR-30d-5p;hsa-miR-7-5p;hsa-miR-182-5p;hsa-miR-182-5p;hsa-miR-199b-5p;hsa-miR-204-5p;hsa-miR-218-5p;hsa-let-7g-5p;hsa-let-7g-5p;hsa-let-7g-5p;hsa-let-7i-5p;hsa-let-7i-5p;hsa-let-7i-5p;hsa-miR-30b-5p;hsa-miR-132-3p;hsa-miR-9-5p;hsa-miR-185-5p;hsa-miR-106b-5p;hsa-miR-30e-5p;hsa-miR-18b-5p;hsa-miR-491-5p;hsa-miR-576-5p;hsa-miR-629-3p;hsa-miR-425-5p;hsa-miR-425-5p;hsa-miR-15a-3p;hsa-miR-93-3p;hsa-miR-362-3p;hsa-miR-876-5p;hsa-miR-939-5p;hsa-miR-2110;hsa-miR-4766-3p;hsa-miR-2467-5p;hsa-miR-561-5p;hsa-miR-10a-3p;hsa-miR-320a-3p
22	22381346	Sniffles2.DEL.CBAM15	N	<DEL:-518274>	DEL	DEL	-518274	20.948	10.544	888	847	41	0.0462	not_compared	0.00901	0.00901	low_frequency	0.00622	0.0104	0.0149	0.0061	0.00877	0.00944	0.00658	0.0109	0.0158	0.00629	0.00915	1	0.0104	0.0297	1	1	1	0.0109	0.0316	1	1	0.00169	0.981	0	0	0.243	0.00108	0.0043	0.231	difficult	GRCh38_refseq_cds;GRCh38_gclt25orgt65_slop50;GRCh38_AllHomopolymers_gt6bp_imperfectgt10bp_slop5;GRCh38_AllTandemRepeats_51to200bp_slop5;GRCh38_AllTandemRepeatsandHomopolymers_slop5;GRCh38_SimpleRepeat_homopolymer_gt11_slop5;GRCh38_SimpleRepeat_triTR_15to50_slop5;GRCh38_SimpleRepeat_homopolymer_gt20_slop5;GRCh38_SimpleRepeat_diTR_11to50_slop5;GRCh38_AllTandemRepeats_gt100bp_slop5;GRCh38_allTandemRepeats;GRCh38_SimpleRepeat_homopolymer_7to11_slop5;GRCh38_SimpleRepeat_quadTR_51to200_slop5;GRCh38_SimpleRepeat_homopolymer_4to6_slop5;GRCh38_AllTandemRepeats_lt51bp_slop5;GRCh38_SimpleRepeat_imperfecthomopolgt20_slop5;GRCh38_AllTandemRepeats_201to10000bp_slop5;GRCh38_SimpleRepeat_quadTR_20to50_slop5;GRCh38_SimpleRepeat_imperfecthomopolgt10_slop5;GRCh38_lowmappabilityall;GRCh38_nonunique_l100_m2_e1;GRCh38_nonunique_l250_m0_e0;GRCh38_allOtherDifficultregions;GRCh38_gnomAD_InbreedingCoeff_slop1bp_merge1000bp;GRCh38_VDJ;GRCh38_segdups_gt10kb;GRCh38_chainSelf;GRCh38_segdups;GRCh38_alllowmapandsegdupregions;GRCh38_alldifficultregions	IGLV1-44;IGLV5-45	ENSG00000211651;ENSG00000211650	transcript;transcript	ENST00000390297.3;ENST00000390296.2	IG_V_gene;IG_V_gene	HIGH;MODIFIER	frameshift_variant&splice_region_variant;downstream_gene_variant	.	.	.	.	.	.	.	.	.	.	.	.	TF binding;CTCF Binding Site;Enhancer;Promoter;CTCF Binding Site;Enhancer;Enhancer;TF binding;Open chromatin;CTCF Binding Site;CTCF Binding Site;Enhancer;CTCF Binding Site;Enhancer;CTCF Binding Site;Enhancer;CTCF Binding Site;Enhancer;Open chromatin;Open chromatin;CTCF Binding Site;CTCF Binding Site;Open chromatin;Promoter;CTCF Binding Site;TF binding;CTCF Binding Site;Enhancer;Enhancer;Open chromatin;Enhancer;Open chromatin;Open chromatin;CTCF Binding Site;Promoter;TF binding;CTCF Binding Site;TF binding;TF binding;CTCF Binding Site;Enhancer;TF binding;Promoter;CTCF Binding Site;TF binding;Open chromatin;Open chromatin;Open chromatin;TF binding;Open chromatin;Promoter;TF binding;Enhancer;TF binding;Enhancer;CTCF Binding Site;CTCF Binding Site;TF binding;TF binding;TF binding;Promoter;TF binding;TF binding;TF binding;Open chromatin;TF binding;Enhancer;Open chromatin;Enhancer;CTCF Binding Site;CTCF Binding Site;TF binding;CTCF Binding Site;TF binding;Open chromatin;Open chromatin;TF binding;Enhancer;Enhancer;TF binding;TF binding;Open chromatin;Open chromatin;CTCF Binding Site;Enhancer;Open chromatin;Enhancer;TF binding;CTCF Binding Site;Enhancer;Enhancer;Enhancer;Open chromatin;Open chromatin;CTCF Binding Site;CTCF Binding Site;TF binding;Open chromatin;CTCF Binding Site;TF binding;Enhancer;CTCF Binding Site;CTCF Binding Site;Open chromatin;TF binding;Enhancer;CTCF Binding Site;Open chromatin;Open chromatin;Open chromatin;Open chromatin;Open chromatin;CTCF Binding Site;CTCF Binding Site;Enhancer;TF binding;CTCF Binding Site;Enhancer;Enhancer;TF binding;CTCF Binding Site;CTCF Binding Site;TF binding;Enhancer;Enhancer;Enhancer;Promoter;Open chromatin;Promoter;CTCF Binding Site;TF binding;CTCF Binding Site;Promoter;Open chromatin;CTCF Binding Site;Enhancer;CTCF Binding Site;Enhancer;CTCF Binding Site;Enhancer;Open chromatin;Enhancer;CTCF Binding Site;CTCF Binding Site;CTCF Binding Site;Enhancer;Enhancer;Open chromatin;Enhancer;CTCF Binding Site;Enhancer;Promoter;Enhancer;TF binding;CTCF Binding Site;Promoter;CTCF Binding Site;Promoter;Enhancer;CTCF Binding Site;Enhancer;Enhancer;Enhancer;Enhancer;TF binding;Enhancer;CTCF Binding Site;CTCF Binding Site;Promoter;Enhancer;Enhancer;Enhancer;CTCF Binding Site;Enhancer;Enhancer;CTCF Binding Site;Enhancer;Enhancer;Open chromatin;Open chromatin;CTCF Binding Site;Open chromatin;TF binding;CTCF Binding Site;TF binding;Open chromatin;Promoter;CTCF Binding Site;Enhancer;CTCF Binding Site;CTCF Binding Site;TF binding;CTCF Binding Site;Promoter;Promoter;TF binding;Enhancer;Enhancer;CTCF Binding Site;Open chromatin;Open chromatin;CTCF Binding Site;CTCF Binding Site;Enhancer;CTCF Binding Site;Promoter;Enhancer;Enhancer;Open chromatin	Transcription Start Site;Transcription Start Site;Transcription Start Site;Enhancer;Transcription Start Site;Transcription Start Site;Transcription Start Site;Transcription Start Site;Transcription Start Site;Transcription Start Site;Transcription Start Site;Transcription Start Site;Transcription Start Site;Transcription Start Site;Enhancer;Transcription Start Site;Transcription Start Site;Transcription Start Site;Transcription Start Site;Transcription Start Site;Transcription Start Site;Transcription Start Site;Transcription Start Site;Transcription Start Site;Transcription Start Site;Transcription Start Site;Transcription Start Site;Transcription Start Site;Transcription Start Site;Transcription Start Site;Transcription Start Site;Transcription Start Site;Transcription Start Site;Transcription Start Site;Transcription Start Site;Transcription Start Site;Transcription Start Site;Transcription Start Site;Transcription Start Site;Transcription Start Site;Transcription Start Site;Transcription Start Site;Transcription Start Site;Transcription Start Site;Transcription Start Site;Transcription Start Site;Transcription Start Site;Transcription Start Site;Transcription Start Site;Transcription Start Site;Transcription Start Site;Transcription Start Site;Transcription Start Site;Transcription Start Site;Transcription Start Site;Transcription Start Site;Transcription Start Site;Transcription Start Site;Transcription Start Site;Transcription Start Site;Transcription Start Site;Transcription Start Site;Enhancer;Transcription Start Site;Transcription Start Site;Transcription Start Site;Transcription Start Site;Transcription Start Site;Transcription Start Site;Transcription Start Site;Transcription Start Site;Transcription Start Site;Transcription Start Site;Transcription Start Site;Transcription Start Site;Transcription Start Site;Transcription Start Site;Transcription Start Site;Transcription Start Site;Transcription Start Site;Transcription Start Site;Enhancer;Enhancer;Transcription Start Site;Enhancer;Transcription Start Site;Transcription Start Site;Transcription Start Site;Transcription Start Site;Transcription Start Site;Transcription Start Site;Transcription Start Site;Transcription Start Site;Enhancer;Enhancer;Transcription Start Site;Transcription Start Site;Transcription Start Site;Transcription Start Site;Transcription Start Site;Transcription Start Site;Transcription Start Site;Transcription Start Site;Transcription Start Site;Transcription Start Site;Transcription Start Site;Transcription Start Site;Transcription Start Site;Transcription Start Site;Transcription Start Site;Transcription Start Site;Transcription Start Site;Transcription Start Site;Transcription Start Site;Transcription Start Site;Transcription Start Site;Transcription Start Site;Transcription Start Site;Transcription Start Site;Transcription Start Site;Transcription Start Site;Transcription Start Site;Transcription Start Site;Transcription Start Site	hsa-let-7a-5p;hsa-let-7a-5p;hsa-let-7a-5p;hsa-let-7b-5p;hsa-let-7b-5p;hsa-let-7c-5p;hsa-let-7c-5p;hsa-let-7c-5p;hsa-let-7d-5p;hsa-let-7d-5p;hsa-let-7e-5p;hsa-let-7e-5p;hsa-let-7f-5p;hsa-let-7f-5p;hsa-let-7f-5p;hsa-let-7f-5p;hsa-miR-17-5p;hsa-miR-18a-5p;hsa-miR-19a-3p;hsa-miR-19b-3p;hsa-miR-20a-5p;hsa-miR-26a-5p;hsa-miR-29a-3p;hsa-miR-30a-5p;hsa-miR-93-5p;hsa-miR-98-5p;hsa-miR-98-5p;hsa-miR-196a-5p;hsa-miR-199a-5p;hsa-miR-30c-5p;hsa-miR-30d-5p;hsa-miR-7-5p;hsa-miR-182-5p;hsa-miR-182-5p;hsa-miR-199b-5p;hsa-miR-204-5p;hsa-miR-218-5p;hsa-let-7g-5p;hsa-let-7g-5p;hsa-let-7g-5p;hsa-let-7i-5p;hsa-let-7i-5p;hsa-let-7i-5p;hsa-miR-30b-5p;hsa-miR-132-3p;hsa-miR-9-5p;hsa-miR-185-5p;hsa-miR-106b-5p;hsa-miR-30e-5p;hsa-miR-18b-5p;hsa-miR-491-5p;hsa-miR-576-5p;hsa-miR-629-3p;hsa-miR-425-5p;hsa-miR-425-5p;hsa-miR-15a-3p;hsa-miR-93-3p;hsa-miR-362-3p;hsa-miR-876-5p;hsa-miR-939-5p;hsa-miR-2110;hsa-miR-4766-3p;hsa-miR-2467-5p;hsa-miR-561-5p;hsa-miR-10a-3p;hsa-miR-320a-3p;hsa-miR-193b-5p;hsa-miR-4516
22	22381346	Sniffles2.DEL.CBBM15	N	<DEL:-523644>	DEL	DEL	-523644	31.243	17.905	888	846	42	0.0473	not_compared	0.0107	0.0107	low_frequency	0.0083	0.0243	0.0119	0.0061	0.00585	0.0112	0.00877	0.0254	0.0127	0.00629	0.0061	0.0125	4.54e-06	1	1	1	0.0132	5.16e-06	1	1	1	0.00338	0.979	0.0667	0.0667	0.359	0.00146	0.007	0.238	difficult	GRCh38_refseq_cds;GRCh38_gclt25orgt65_slop50;GRCh38_AllHomopolymers_gt6bp_imperfectgt10bp_slop5;GRCh38_AllTandemRepeats_51to200bp_slop5;GRCh38_AllTandemRepeatsandHomopolymers_slop5;GRCh38_SimpleRepeat_homopolymer_gt11_slop5;GRCh38_SimpleRepeat_triTR_15to50_slop5;GRCh38_SimpleRepeat_homopolymer_gt20_slop5;GRCh38_SimpleRepeat_diTR_11to50_slop5;GRCh38_AllTandemRepeats_gt100bp_slop5;GRCh38_allTandemRepeats;GRCh38_SimpleRepeat_homopolymer_7to11_slop5;GRCh38_SimpleRepeat_quadTR_51to200_slop5;GRCh38_SimpleRepeat_homopolymer_4to6_slop5;GRCh38_AllTandemRepeats_lt51bp_slop5;GRCh38_SimpleRepeat_imperfecthomopolgt20_slop5;GRCh38_AllTandemRepeats_201to10000bp_slop5;GRCh38_SimpleRepeat_quadTR_20to50_slop5;GRCh38_SimpleRepeat_imperfecthomopolgt10_slop5;GRCh38_lowmappabilityall;GRCh38_nonunique_l100_m2_e1;GRCh38_nonunique_l250_m0_e0;GRCh38_allOtherDifficultregions;GRCh38_gnomAD_InbreedingCoeff_slop1bp_merge1000bp;GRCh38_VDJ;GRCh38_segdups_gt10kb;GRCh38_chainSelf;GRCh38_segdups;GRCh38_alllowmapandsegdupregions;GRCh38_alldifficultregions	IGLV1-44;IGLV5-45	ENSG00000211651;ENSG00000211650	transcript;transcript	ENST00000390297.3;ENST00000390296.2	IG_V_gene;IG_V_gene	HIGH;MODIFIER	frameshift_variant&splice_region_variant;downstream_gene_variant	.	.	.	.	.	.	.	.	.	.	.	.	TF binding;CTCF Binding Site;Enhancer;Promoter;CTCF Binding Site;Enhancer;Enhancer;TF binding;Open chromatin;CTCF Binding Site;CTCF Binding Site;Enhancer;CTCF Binding Site;Enhancer;CTCF Binding Site;Enhancer;CTCF Binding Site;Enhancer;Open chromatin;Open chromatin;CTCF Binding Site;CTCF Binding Site;Open chromatin;Promoter;CTCF Binding Site;TF binding;CTCF Binding Site;Enhancer;Enhancer;Open chromatin;Enhancer;Open chromatin;Open chromatin;CTCF Binding Site;Promoter;TF binding;CTCF Binding Site;TF binding;TF binding;CTCF Binding Site;Enhancer;TF binding;Promoter;CTCF Binding Site;TF binding;Open chromatin;Open chromatin;Open chromatin;TF binding;Open chromatin;Promoter;TF binding;Enhancer;TF binding;Enhancer;CTCF Binding Site;CTCF Binding Site;TF binding;TF binding;TF binding;Promoter;TF binding;TF binding;TF binding;Open chromatin;TF binding;Enhancer;Open chromatin;Enhancer;CTCF Binding Site;CTCF Binding Site;TF binding;CTCF Binding Site;TF binding;Open chromatin;Open chromatin;TF binding;Enhancer;Enhancer;TF binding;TF binding;Open chromatin;Open chromatin;CTCF Binding Site;Enhancer;Open chromatin;Enhancer;TF binding;CTCF Binding Site;Enhancer;Enhancer;Enhancer;Open chromatin;Open chromatin;CTCF Binding Site;CTCF Binding Site;TF binding;Open chromatin;CTCF Binding Site;TF binding;Enhancer;CTCF Binding Site;CTCF Binding Site;Open chromatin;TF binding;Enhancer;CTCF Binding Site;Open chromatin;Open chromatin;Open chromatin;Open chromatin;Open chromatin;CTCF Binding Site;CTCF Binding Site;Enhancer;TF binding;CTCF Binding Site;Enhancer;Enhancer;TF binding;CTCF Binding Site;CTCF Binding Site;TF binding;Enhancer;Enhancer;Enhancer;Promoter;Open chromatin;Promoter;CTCF Binding Site;TF binding;CTCF Binding Site;Promoter;Open chromatin;CTCF Binding Site;Enhancer;CTCF Binding Site;Enhancer;CTCF Binding Site;Enhancer;Open chromatin;Enhancer;CTCF Binding Site;CTCF Binding Site;CTCF Binding Site;Enhancer;Enhancer;Open chromatin;Enhancer;CTCF Binding Site;Enhancer;Promoter;Enhancer;TF binding;CTCF Binding Site;Promoter;CTCF Binding Site;Promoter;Enhancer;CTCF Binding Site;Enhancer;Enhancer;Enhancer;Enhancer;TF binding;Enhancer;CTCF Binding Site;CTCF Binding Site;Promoter;Enhancer;Enhancer;Enhancer;CTCF Binding Site;Enhancer;Enhancer;CTCF Binding Site;Enhancer;Enhancer;Open chromatin;Open chromatin;CTCF Binding Site;Open chromatin;TF binding;CTCF Binding Site;TF binding;Open chromatin;Promoter;CTCF Binding Site;Enhancer;CTCF Binding Site;CTCF Binding Site;TF binding;CTCF Binding Site;Promoter;Enhancer;TF binding;Promoter;TF binding;Enhancer;Enhancer;CTCF Binding Site;Open chromatin;Open chromatin;CTCF Binding Site;CTCF Binding Site;Enhancer;CTCF Binding Site;Promoter;Enhancer;Promoter;Enhancer;Open chromatin	Transcription Start Site;Transcription Start Site;Transcription Start Site;Enhancer;Transcription Start Site;Transcription Start Site;Transcription Start Site;Transcription Start Site;Transcription Start Site;Transcription Start Site;Transcription Start Site;Transcription Start Site;Transcription Start Site;Transcription Start Site;Enhancer;Transcription Start Site;Transcription Start Site;Transcription Start Site;Transcription Start Site;Transcription Start Site;Transcription Start Site;Transcription Start Site;Transcription Start Site;Transcription Start Site;Transcription Start Site;Transcription Start Site;Transcription Start Site;Transcription Start Site;Transcription Start Site;Transcription Start Site;Transcription Start Site;Transcription Start Site;Transcription Start Site;Transcription Start Site;Transcription Start Site;Transcription Start Site;Transcription Start Site;Transcription Start Site;Transcription Start Site;Transcription Start Site;Transcription Start Site;Transcription Start Site;Transcription Start Site;Transcription Start Site;Transcription Start Site;Transcription Start Site;Transcription Start Site;Transcription Start Site;Transcription Start Site;Transcription Start Site;Transcription Start Site;Transcription Start Site;Transcription Start Site;Transcription Start Site;Transcription Start Site;Transcription Start Site;Transcription Start Site;Transcription Start Site;Transcription Start Site;Transcription Start Site;Transcription Start Site;Transcription Start Site;Enhancer;Transcription Start Site;Transcription Start Site;Transcription Start Site;Transcription Start Site;Transcription Start Site;Transcription Start Site;Transcription Start Site;Transcription Start Site;Transcription Start Site;Transcription Start Site;Transcription Start Site;Transcription Start Site;Transcription Start Site;Transcription Start Site;Transcription Start Site;Transcription Start Site;Transcription Start Site;Transcription Start Site;Enhancer;Enhancer;Transcription Start Site;Enhancer;Transcription Start Site;Transcription Start Site;Transcription Start Site;Transcription Start Site;Transcription Start Site;Transcription Start Site;Transcription Start Site;Transcription Start Site;Enhancer;Enhancer;Transcription Start Site;Transcription Start Site;Transcription Start Site;Transcription Start Site;Transcription Start Site;Transcription Start Site;Transcription Start Site;Transcription Start Site;Transcription Start Site;Transcription Start Site;Transcription Start Site;Transcription Start Site;Transcription Start Site;Transcription Start Site;Transcription Start Site;Transcription Start Site;Transcription Start Site;Transcription Start Site;Transcription Start Site;Transcription Start Site;Transcription Start Site;Transcription Start Site;Transcription Start Site;Transcription Start Site;Transcription Start Site;Transcription Start Site;Transcription Start Site;Transcription Start Site;Transcription Start Site;Transcription Start Site;Transcription Start Site	hsa-let-7a-5p;hsa-let-7a-5p;hsa-let-7a-5p;hsa-let-7b-5p;hsa-let-7b-5p;hsa-let-7c-5p;hsa-let-7c-5p;hsa-let-7c-5p;hsa-let-7d-5p;hsa-let-7d-5p;hsa-let-7e-5p;hsa-let-7e-5p;hsa-let-7f-5p;hsa-let-7f-5p;hsa-let-7f-5p;hsa-let-7f-5p;hsa-miR-17-5p;hsa-miR-18a-5p;hsa-miR-19a-3p;hsa-miR-19b-3p;hsa-miR-20a-5p;hsa-miR-26a-5p;hsa-miR-29a-3p;hsa-miR-30a-5p;hsa-miR-93-5p;hsa-miR-98-5p;hsa-miR-98-5p;hsa-miR-196a-5p;hsa-miR-199a-5p;hsa-miR-30c-5p;hsa-miR-30d-5p;hsa-miR-7-5p;hsa-miR-182-5p;hsa-miR-182-5p;hsa-miR-199b-5p;hsa-miR-204-5p;hsa-miR-218-5p;hsa-let-7g-5p;hsa-let-7g-5p;hsa-let-7g-5p;hsa-let-7i-5p;hsa-let-7i-5p;hsa-let-7i-5p;hsa-miR-30b-5p;hsa-miR-132-3p;hsa-miR-9-5p;hsa-miR-185-5p;hsa-miR-106b-5p;hsa-miR-30e-5p;hsa-miR-18b-5p;hsa-miR-491-5p;hsa-miR-576-5p;hsa-miR-629-3p;hsa-miR-425-5p;hsa-miR-425-5p;hsa-miR-15a-3p;hsa-miR-93-3p;hsa-miR-362-3p;hsa-miR-876-5p;hsa-miR-939-5p;hsa-miR-2110;hsa-miR-4766-3p;hsa-miR-2467-5p;hsa-miR-561-5p;hsa-miR-10a-3p;hsa-miR-320a-3p;hsa-miR-193b-5p;hsa-miR-4516
22	22385575	Sniffles2.INV.CC4M15	N	<INV:118>	INV	OTHER	118	171.696	458.752	888	841	47	0.0529	novel	0.00225	0.00225	rare	0.00208	0.00694	0	0	0.00292	0.00238	0.0022	0.00719	0	0	0.00309	1	1	1	1	1	1	1	1	1	1	0	0.995	0	0	0.226	0.00109	0.00211	0.348	difficult	GRCh38_allOtherDifficultregions;GRCh38_VDJ;GRCh38_alldifficultregions	IGLV1-44;IGLV1-44-IGLV7-43	ENSG00000211651;ENSG00000211651-ENSG00000211652	transcript;intergenic_region	ENST00000390297.3;ENSG00000211651-ENSG00000211652	IG_V_gene;.	MODIFIER;MODIFIER	downstream_gene_variant;intergenic_region	.	.	.	.	.	.	.	.	.	.	.	.	.	.	.
22	22395487	Sniffles2.DEL.CBFM15	N	<DEL:-509502>	DEL	DEL	-509502	19.86	19.078	888	831	57	0.0642	not_compared	0.00113	0.00113	rare	0	0	0	0	0.00585	0.0012	0	0	0	0	0.00629	1	1	1	1	1	1	1	1	1	1	0.000563	0.997	0	0	0.336	4.1e-06	0.000138	0.076	difficult	GRCh38_refseq_cds;GRCh38_gclt25orgt65_slop50;GRCh38_AllHomopolymers_gt6bp_imperfectgt10bp_slop5;GRCh38_AllTandemRepeats_51to200bp_slop5;GRCh38_AllTandemRepeatsandHomopolymers_slop5;GRCh38_SimpleRepeat_homopolymer_gt11_slop5;GRCh38_SimpleRepeat_triTR_15to50_slop5;GRCh38_SimpleRepeat_homopolymer_gt20_slop5;GRCh38_SimpleRepeat_diTR_11to50_slop5;GRCh38_AllTandemRepeats_gt100bp_slop5;GRCh38_allTandemRepeats;GRCh38_SimpleRepeat_homopolymer_7to11_slop5;GRCh38_SimpleRepeat_quadTR_51to200_slop5;GRCh38_SimpleRepeat_homopolymer_4to6_slop5;GRCh38_AllTandemRepeats_lt51bp_slop5;GRCh38_SimpleRepeat_imperfecthomopolgt20_slop5;GRCh38_AllTandemRepeats_201to10000bp_slop5;GRCh38_SimpleRepeat_quadTR_20to50_slop5;GRCh38_SimpleRepeat_imperfecthomopolgt10_slop5;GRCh38_lowmappabilityall;GRCh38_nonunique_l100_m2_e1;GRCh38_nonunique_l250_m0_e0;GRCh38_allOtherDifficultregions;GRCh38_gnomAD_InbreedingCoeff_slop1bp_merge1000bp;GRCh38_VDJ;GRCh38_segdups_gt10kb;GRCh38_chainSelf;GRCh38_segdups;GRCh38_alllowmapandsegdupregions;GRCh38_alldifficultregions	IGLV7-43;IGLVI-42;IGLVVII-41-1	ENSG00000211652;ENSG00000254175;ENSG00000254073	transcript;transcript;transcript	ENST00000390298.2;ENST00000522485.1;ENST00000518405.1	IG_V_gene;IG_V_pseudogene;IG_V_pseudogene	HIGH;MODIFIER;MODIFIER	frameshift_variant&splice_region_variant;upstream_gene_variant;upstream_gene_variant	.	.	.	.	.	.	.	.	.	.	.	.	Promoter;CTCF Binding Site;Enhancer;Enhancer;TF binding;Open chromatin;CTCF Binding Site;CTCF Binding Site;Enhancer;CTCF Binding Site;Enhancer;CTCF Binding Site;Enhancer;CTCF Binding Site;Enhancer;Open chromatin;Open chromatin;CTCF Binding Site;CTCF Binding Site;Open chromatin;Promoter;CTCF Binding Site;TF binding;CTCF Binding Site;Enhancer;Enhancer;Open chromatin;Enhancer;Open chromatin;Open chromatin;CTCF Binding Site;Promoter;TF binding;CTCF Binding Site;TF binding;TF binding;CTCF Binding Site;Enhancer;TF binding;Promoter;CTCF Binding Site;TF binding;Open chromatin;Open chromatin;Open chromatin;TF binding;Open chromatin;Promoter;TF binding;Enhancer;TF binding;Enhancer;CTCF Binding Site;CTCF Binding Site;TF binding;TF binding;TF binding;Promoter;TF binding;TF binding;TF binding;Open chromatin;TF binding;Enhancer;Open chromatin;Enhancer;CTCF Binding Site;CTCF Binding Site;TF binding;CTCF Binding Site;TF binding;Open chromatin;Open chromatin;TF binding;Enhancer;Enhancer;TF binding;TF binding;Open chromatin;Open chromatin;CTCF Binding Site;Enhancer;Open chromatin;Enhancer;TF binding;CTCF Binding Site;Enhancer;Enhancer;Enhancer;Open chromatin;Open chromatin;CTCF Binding Site;CTCF Binding Site;TF binding;Open chromatin;CTCF Binding Site;TF binding;Enhancer;CTCF Binding Site;CTCF Binding Site;Open chromatin;TF binding;Enhancer;CTCF Binding Site;Open chromatin;Open chromatin;Open chromatin;Open chromatin;Open chromatin;CTCF Binding Site;CTCF Binding Site;Enhancer;TF binding;CTCF Binding Site;Enhancer;Enhancer;TF binding;CTCF Binding Site;CTCF Binding Site;TF binding;Enhancer;Enhancer;Enhancer;Promoter;Open chromatin;Promoter;CTCF Binding Site;TF binding;CTCF Binding Site;Promoter;Open chromatin;CTCF Binding Site;Enhancer;CTCF Binding Site;Enhancer;CTCF Binding Site;Enhancer;Open chromatin;Enhancer;CTCF Binding Site;CTCF Binding Site;CTCF Binding Site;Enhancer;Enhancer;Open chromatin;Enhancer;CTCF Binding Site;Enhancer;Promoter;Enhancer;TF binding;CTCF Binding Site;Promoter;CTCF Binding Site;Promoter;Enhancer;CTCF Binding Site;Enhancer;Enhancer;Enhancer;Enhancer;TF binding;Enhancer;CTCF Binding Site;CTCF Binding Site;Promoter;Enhancer;Enhancer;Enhancer;CTCF Binding Site;Enhancer;Enhancer;CTCF Binding Site;Enhancer;Enhancer;Open chromatin;Open chromatin;CTCF Binding Site;Open chromatin;TF binding;CTCF Binding Site;TF binding;Open chromatin;Promoter;CTCF Binding Site;Enhancer;CTCF Binding Site;CTCF Binding Site;TF binding;CTCF Binding Site;Promoter;Enhancer;TF binding;Promoter;TF binding;Enhancer;Enhancer;CTCF Binding Site;Open chromatin;Open chromatin;CTCF Binding Site;CTCF Binding Site;Enhancer;CTCF Binding Site;Promoter;Enhancer;Promoter;Enhancer;Open chromatin	Enhancer;Transcription Start Site;Transcription Start Site;Transcription Start Site;Transcription Start Site;Transcription Start Site;Transcription Start Site;Transcription Start Site;Transcription Start Site;Transcription Start Site;Transcription Start Site;Enhancer;Transcription Start Site;Transcription Start Site;Transcription Start Site;Transcription Start Site;Transcription Start Site;Transcription Start Site;Transcription Start Site;Transcription Start Site;Transcription Start Site;Transcription Start Site;Transcription Start Site;Transcription Start Site;Transcription Start Site;Transcription Start Site;Transcription Start Site;Transcription Start Site;Transcription Start Site;Transcription Start Site;Transcription Start Site;Transcription Start Site;Transcription Start Site;Transcription Start Site;Transcription Start Site;Transcription Start Site;Transcription Start Site;Transcription Start Site;Transcription Start Site;Transcription Start Site;Transcription Start Site;Transcription Start Site;Transcription Start Site;Transcription Start Site;Transcription Start Site;Transcription Start Site;Transcription Start Site;Transcription Start Site;Transcription Start Site;Transcription Start Site;Transcription Start Site;Transcription Start Site;Transcription Start Site;Transcription Start Site;Transcription Start Site;Transcription Start Site;Transcription Start Site;Transcription Start Site;Transcription Start Site;Enhancer;Transcription Start Site;Transcription Start Site;Transcription Start Site;Transcription Start Site;Transcription Start Site;Transcription Start Site;Transcription Start Site;Transcription Start Site;Transcription Start Site;Transcription Start Site;Transcription Start Site;Transcription Start Site;Transcription Start Site;Transcription Start Site;Transcription Start Site;Transcription Start Site;Transcription Start Site;Transcription Start Site;Enhancer;Enhancer;Transcription Start Site;Enhancer;Transcription Start Site;Transcription Start Site;Transcription Start Site;Transcription Start Site;Transcription Start Site;Transcription Start Site;Transcription Start Site;Transcription Start Site;Enhancer;Enhancer;Transcription Start Site;Transcription Start Site;Transcription Start Site;Transcription Start Site;Transcription Start Site;Transcription Start Site;Transcription Start Site;Transcription Start Site;Transcription Start Site;Transcription Start Site;Transcription Start Site;Transcription Start Site;Transcription Start Site;Transcription Start Site;Transcription Start Site;Transcription Start Site;Transcription Start Site;Transcription Start Site;Transcription Start Site;Transcription Start Site;Transcription Start Site;Transcription Start Site;Transcription Start Site;Transcription Start Site;Transcription Start Site;Transcription Start Site;Transcription Start Site;Transcription Start Site;Transcription Start Site;Transcription Start Site;Transcription Start Site	hsa-let-7a-5p;hsa-let-7a-5p;hsa-let-7a-5p;hsa-let-7b-5p;hsa-let-7b-5p;hsa-let-7c-5p;hsa-let-7c-5p;hsa-let-7c-5p;hsa-let-7d-5p;hsa-let-7d-5p;hsa-let-7e-5p;hsa-let-7e-5p;hsa-let-7f-5p;hsa-let-7f-5p;hsa-let-7f-5p;hsa-let-7f-5p;hsa-miR-17-5p;hsa-miR-18a-5p;hsa-miR-19a-3p;hsa-miR-19b-3p;hsa-miR-20a-5p;hsa-miR-26a-5p;hsa-miR-29a-3p;hsa-miR-30a-5p;hsa-miR-93-5p;hsa-miR-98-5p;hsa-miR-98-5p;hsa-miR-196a-5p;hsa-miR-199a-5p;hsa-miR-30c-5p;hsa-miR-30d-5p;hsa-miR-7-5p;hsa-miR-182-5p;hsa-miR-182-5p;hsa-miR-199b-5p;hsa-miR-204-5p;hsa-miR-218-5p;hsa-let-7g-5p;hsa-let-7g-5p;hsa-let-7g-5p;hsa-let-7i-5p;hsa-let-7i-5p;hsa-let-7i-5p;hsa-miR-30b-5p;hsa-miR-132-3p;hsa-miR-9-5p;hsa-miR-185-5p;hsa-miR-106b-5p;hsa-miR-30e-5p;hsa-miR-18b-5p;hsa-miR-491-5p;hsa-miR-576-5p;hsa-miR-629-3p;hsa-miR-425-5p;hsa-miR-425-5p;hsa-miR-15a-3p;hsa-miR-93-3p;hsa-miR-362-3p;hsa-miR-876-5p;hsa-miR-939-5p;hsa-miR-2110;hsa-miR-4766-3p;hsa-miR-2467-5p;hsa-miR-561-5p;hsa-miR-10a-3p;hsa-miR-320a-3p;hsa-miR-193b-5p;hsa-miR-4516
22	22398246	Sniffles2.INS.CDEM15	N	<INS:1123>	INS	INS	1123	105.196	34.722	888	814	74	0.0833	novel	0.0135	0.0135	low_frequency	0.0145	0.0139	0.00893	0.0122	0.0175	0.0147	0.0162	0.0149	0.00962	0.0128	0.0197	0.0432	1	0.00895	0.0183	0.0436	0.0482	1	0.00965	0.0193	0.049	0.00619	0.965	0	0	0.302	0.00424	0.0131	0.254	difficult	GRCh38_allOtherDifficultregions;GRCh38_gnomAD_InbreedingCoeff_slop1bp_merge1000bp;GRCh38_VDJ;GRCh38_alldifficultregions	IGLVVII-41-1;IGLV7-43;IGLVI-42;IGLVI-42-IGLVVII-41-1	ENSG00000254073;ENSG00000211652;ENSG00000254175;ENSG00000254175-ENSG00000254073	transcript;transcript;transcript;intergenic_region	ENST00000518405.1;ENST00000390298.2;ENST00000522485.1;ENSG00000254175-ENSG00000254073	IG_V_pseudogene;IG_V_gene;IG_V_pseudogene;.	MODIFIER;MODIFIER;MODIFIER;MODIFIER	upstream_gene_variant;downstream_gene_variant;downstream_gene_variant;intergenic_region	.	.	.	.	.	.	.	.	.	.	.	.	Open chromatin;CTCF Binding Site	.	.
22	22398251	Sniffles2.INS.CDDM15	N	<INS:9052>	INS	INS	9052	55.121	2.916	888	838	50	0.0563	novel	0.507	0.493	common	0.427	0.663	0.545	0.561	0.401	0.516	0.437	0.666	0.547	0.572	0.404	5.03e-29	6.55e-08	3.26e-21	6.33e-18	8.94e-17	2.95e-31	8.12e-08	7.26e-21	1.93e-17	2.19e-19	0.466	0.611	0.568	0.697	0.567	0.523	0.536	0.625	difficult	GRCh38_allOtherDifficultregions;GRCh38_gnomAD_InbreedingCoeff_slop1bp_merge1000bp;GRCh38_VDJ;GRCh38_alldifficultregions	IGLVVII-41-1;IGLV7-43;IGLVI-42;IGLVI-42-IGLVVII-41-1	ENSG00000254073;ENSG00000211652;ENSG00000254175;ENSG00000254175-ENSG00000254073	transcript;transcript;transcript;intergenic_region	ENST00000518405.1;ENST00000390298.2;ENST00000522485.1;ENSG00000254175-ENSG00000254073	IG_V_pseudogene;IG_V_gene;IG_V_pseudogene;.	MODIFIER;MODIFIER;MODIFIER;MODIFIER	upstream_gene_variant;downstream_gene_variant;downstream_gene_variant;intergenic_region	.	.	.	.	.	.	.	.	.	.	.	.	Open chromatin;CTCF Binding Site	.	.
22	22405934	Sniffles2.BND.CF3M15	N	<BND:CF3M15>	BND	OTHER	.	0	48.864	888	842	46	0.0518	not_compared	0.00282	0.00282	rare	0.00208	0.00694	0	0.0061	0	0.00297	0.00219	0.00741	0	0.00629	0	1	1	1	1	1	1	1	1	1	1	0.000563	0.993	0	0	0.263	0.000538	0.00336	0.203	difficult	GRCh38_allOtherDifficultregions;GRCh38_VDJ;GRCh38_segdups;GRCh38_alllowmapandsegdupregions;GRCh38_alldifficultregions	.;.;.	.;.;.	transcript;transcript;intergenic_region	ENST00000519790.1;ENST00000390299.2;ENSG00000253818-ENSG00000211653	IG_V_pseudogene;IG_V_gene;.	LOW;LOW;LOW	feature_fusion;feature_fusion;feature_fusion	.	.	.	.	.	.	.	.	.	.	.	.	Enhancer	.	.
22	22410281	Sniffles2.DEL.CE4M15	N	<DEL:-489339>	DEL	DEL	-489339	9.925	25.248	888	827	61	0.0687	not_compared	0.00507	0.00507	low_frequency	0.00622	0.00347	0	0.0061	0.00877	0.00544	0.00664	0.00382	0	0.00645	0.00949	1	1	1	0.00306	0.0088	1	1	1	0.00324	0.00952	0.00225	0.988	0	0	0.321	0.000162	0.00143	0.197	difficult	GRCh38_refseq_cds;GRCh38_gclt25orgt65_slop50;GRCh38_AllHomopolymers_gt6bp_imperfectgt10bp_slop5;GRCh38_AllTandemRepeats_51to200bp_slop5;GRCh38_AllTandemRepeatsandHomopolymers_slop5;GRCh38_SimpleRepeat_homopolymer_gt11_slop5;GRCh38_SimpleRepeat_triTR_15to50_slop5;GRCh38_SimpleRepeat_homopolymer_gt20_slop5;GRCh38_SimpleRepeat_diTR_11to50_slop5;GRCh38_AllTandemRepeats_gt100bp_slop5;GRCh38_allTandemRepeats;GRCh38_SimpleRepeat_homopolymer_7to11_slop5;GRCh38_SimpleRepeat_quadTR_51to200_slop5;GRCh38_SimpleRepeat_homopolymer_4to6_slop5;GRCh38_AllTandemRepeats_lt51bp_slop5;GRCh38_SimpleRepeat_imperfecthomopolgt20_slop5;GRCh38_AllTandemRepeats_201to10000bp_slop5;GRCh38_SimpleRepeat_quadTR_20to50_slop5;GRCh38_SimpleRepeat_imperfecthomopolgt10_slop5;GRCh38_lowmappabilityall;GRCh38_nonunique_l100_m2_e1;GRCh38_nonunique_l250_m0_e0;GRCh38_allOtherDifficultregions;GRCh38_gnomAD_InbreedingCoeff_slop1bp_merge1000bp;GRCh38_VDJ;GRCh38_segdups_gt10kb;GRCh38_chainSelf;GRCh38_segdups;GRCh38_alllowmapandsegdupregions;GRCh38_alldifficultregions	IGLV1-40	ENSG00000211653	transcript	ENST00000390299.2	IG_V_gene	HIGH	frameshift_variant&splice_region_variant	.	.	.	.	.	.	.	.	.	.	.	.	Enhancer;Enhancer;CTCF Binding Site;Enhancer;CTCF Binding Site;Enhancer;Open chromatin;Open chromatin;CTCF Binding Site;CTCF Binding Site;Open chromatin;Promoter;CTCF Binding Site;TF binding;CTCF Binding Site;Enhancer;Enhancer;Open chromatin;Enhancer;Open chromatin;Open chromatin;CTCF Binding Site;Promoter;TF binding;CTCF Binding Site;TF binding;TF binding;CTCF Binding Site;Enhancer;TF binding;Promoter;CTCF Binding Site;TF binding;Open chromatin;Open chromatin;Open chromatin;TF binding;Open chromatin;Promoter;TF binding;Enhancer;TF binding;Enhancer;CTCF Binding Site;CTCF Binding Site;TF binding;TF binding;TF binding;Promoter;TF binding;TF binding;TF binding;Open chromatin;TF binding;Enhancer;Open chromatin;Enhancer;CTCF Binding Site;CTCF Binding Site;TF binding;CTCF Binding Site;TF binding;Open chromatin;Open chromatin;TF binding;Enhancer;Enhancer;TF binding;TF binding;Open chromatin;Open chromatin;CTCF Binding Site;Enhancer;Open chromatin;Enhancer;TF binding;CTCF Binding Site;Enhancer;Enhancer;Enhancer;Open chromatin;Open chromatin;CTCF Binding Site;CTCF Binding Site;TF binding;Open chromatin;CTCF Binding Site;TF binding;Enhancer;CTCF Binding Site;CTCF Binding Site;Open chromatin;TF binding;Enhancer;CTCF Binding Site;Open chromatin;Open chromatin;Open chromatin;Open chromatin;Open chromatin;CTCF Binding Site;CTCF Binding Site;Enhancer;TF binding;CTCF Binding Site;Enhancer;Enhancer;TF binding;CTCF Binding Site;CTCF Binding Site;TF binding;Enhancer;Enhancer;Enhancer;Promoter;Open chromatin;Promoter;CTCF Binding Site;TF binding;CTCF Binding Site;Promoter;Open chromatin;CTCF Binding Site;Enhancer;CTCF Binding Site;Enhancer;CTCF Binding Site;Enhancer;Open chromatin;Enhancer;CTCF Binding Site;CTCF Binding Site;CTCF Binding Site;Enhancer;Enhancer;Open chromatin;Enhancer;CTCF Binding Site;Enhancer;Promoter;Enhancer;TF binding;CTCF Binding Site;Promoter;CTCF Binding Site;Promoter;Enhancer;CTCF Binding Site;Enhancer;Enhancer;Enhancer;Enhancer;TF binding;Enhancer;CTCF Binding Site;CTCF Binding Site;Promoter;Enhancer;Enhancer;Enhancer;CTCF Binding Site;Enhancer;Enhancer;CTCF Binding Site;Enhancer;Enhancer;Open chromatin;Open chromatin;CTCF Binding Site;Open chromatin;TF binding;CTCF Binding Site;TF binding;Open chromatin;Promoter;CTCF Binding Site;Enhancer;CTCF Binding Site;CTCF Binding Site;TF binding;CTCF Binding Site;Promoter;Promoter;TF binding;Enhancer;Enhancer;CTCF Binding Site;Open chromatin;Open chromatin;CTCF Binding Site;CTCF Binding Site;Enhancer;CTCF Binding Site;Promoter;Enhancer;Enhancer;Open chromatin	Transcription Start Site;Enhancer;Transcription Start Site;Transcription Start Site;Transcription Start Site;Transcription Start Site;Transcription Start Site;Transcription Start Site;Transcription Start Site;Transcription Start Site;Transcription Start Site;Transcription Start Site;Transcription Start Site;Transcription Start Site;Transcription Start Site;Transcription Start Site;Transcription Start Site;Transcription Start Site;Transcription Start Site;Transcription Start Site;Transcription Start Site;Transcription Start Site;Transcription Start Site;Transcription Start Site;Transcription Start Site;Transcription Start Site;Transcription Start Site;Transcription Start Site;Transcription Start Site;Transcription Start Site;Transcription Start Site;Transcription Start Site;Transcription Start Site;Transcription Start Site;Transcription Start Site;Transcription Start Site;Transcription Start Site;Transcription Start Site;Transcription Start Site;Transcription Start Site;Transcription Start Site;Transcription Start Site;Transcription Start Site;Transcription Start Site;Transcription Start Site;Transcription Start Site;Transcription Start Site;Transcription Start Site;Transcription Start Site;Enhancer;Transcription Start Site;Transcription Start Site;Transcription Start Site;Transcription Start Site;Transcription Start Site;Transcription Start Site;Transcription Start Site;Transcription Start Site;Transcription Start Site;Transcription Start Site;Transcription Start Site;Transcription Start Site;Transcription Start Site;Transcription Start Site;Transcription Start Site;Transcription Start Site;Transcription Start Site;Transcription Start Site;Enhancer;Enhancer;Transcription Start Site;Enhancer;Transcription Start Site;Transcription Start Site;Transcription Start Site;Transcription Start Site;Transcription Start Site;Transcription Start Site;Transcription Start Site;Transcription Start Site;Enhancer;Enhancer;Transcription Start Site;Transcription Start Site;Transcription Start Site;Transcription Start Site;Transcription Start Site;Transcription Start Site;Transcription Start Site;Transcription Start Site;Transcription Start Site;Transcription Start Site;Transcription Start Site;Transcription Start Site;Transcription Start Site;Transcription Start Site;Transcription Start Site;Transcription Start Site;Transcription Start Site;Transcription Start Site;Transcription Start Site;Transcription Start Site;Transcription Start Site;Transcription Start Site;Transcription Start Site;Transcription Start Site;Transcription Start Site;Transcription Start Site;Transcription Start Site;Transcription Start Site;Transcription Start Site	hsa-let-7a-5p;hsa-let-7a-5p;hsa-let-7a-5p;hsa-let-7b-5p;hsa-let-7b-5p;hsa-let-7c-5p;hsa-let-7c-5p;hsa-let-7c-5p;hsa-let-7d-5p;hsa-let-7d-5p;hsa-let-7e-5p;hsa-let-7e-5p;hsa-let-7f-5p;hsa-let-7f-5p;hsa-let-7f-5p;hsa-let-7f-5p;hsa-miR-17-5p;hsa-miR-18a-5p;hsa-miR-19a-3p;hsa-miR-19b-3p;hsa-miR-20a-5p;hsa-miR-26a-5p;hsa-miR-29a-3p;hsa-miR-30a-5p;hsa-miR-93-5p;hsa-miR-98-5p;hsa-miR-98-5p;hsa-miR-196a-5p;hsa-miR-199a-5p;hsa-miR-30c-5p;hsa-miR-30d-5p;hsa-miR-7-5p;hsa-miR-182-5p;hsa-miR-182-5p;hsa-miR-199b-5p;hsa-miR-204-5p;hsa-miR-218-5p;hsa-let-7g-5p;hsa-let-7g-5p;hsa-let-7g-5p;hsa-let-7i-5p;hsa-let-7i-5p;hsa-let-7i-5p;hsa-miR-30b-5p;hsa-miR-132-3p;hsa-miR-9-5p;hsa-miR-185-5p;hsa-miR-106b-5p;hsa-miR-30e-5p;hsa-miR-18b-5p;hsa-miR-491-5p;hsa-miR-576-5p;hsa-miR-629-3p;hsa-miR-425-5p;hsa-miR-425-5p;hsa-miR-15a-3p;hsa-miR-93-3p;hsa-miR-362-3p;hsa-miR-876-5p;hsa-miR-939-5p;hsa-miR-2110;hsa-miR-4766-3p;hsa-miR-2467-5p;hsa-miR-561-5p;hsa-miR-10a-3p;hsa-miR-320a-3p;hsa-miR-193b-5p;hsa-miR-4516
22	22410281	Sniffles2.DEL.CE5M15	N	<DEL:-494710>	DEL	DEL	-494710	31.174	26.648	888	828	60	0.0676	not_compared	0.013	0.013	low_frequency	0.0208	0.0139	0.0119	0.0152	0	0.0139	0.022	0.0153	0.0127	0.0161	0	9.04e-08	1	1	0.0304	1	1.15e-07	1	1	0.0322	1	0.00282	0.974	0	0	0.275	0.00141	0.00832	0.162	difficult	GRCh38_refseq_cds;GRCh38_gclt25orgt65_slop50;GRCh38_AllHomopolymers_gt6bp_imperfectgt10bp_slop5;GRCh38_AllTandemRepeats_51to200bp_slop5;GRCh38_AllTandemRepeatsandHomopolymers_slop5;GRCh38_SimpleRepeat_homopolymer_gt11_slop5;GRCh38_SimpleRepeat_triTR_15to50_slop5;GRCh38_SimpleRepeat_homopolymer_gt20_slop5;GRCh38_SimpleRepeat_diTR_11to50_slop5;GRCh38_AllTandemRepeats_gt100bp_slop5;GRCh38_allTandemRepeats;GRCh38_SimpleRepeat_homopolymer_7to11_slop5;GRCh38_SimpleRepeat_quadTR_51to200_slop5;GRCh38_SimpleRepeat_homopolymer_4to6_slop5;GRCh38_AllTandemRepeats_lt51bp_slop5;GRCh38_SimpleRepeat_imperfecthomopolgt20_slop5;GRCh38_AllTandemRepeats_201to10000bp_slop5;GRCh38_SimpleRepeat_quadTR_20to50_slop5;GRCh38_SimpleRepeat_imperfecthomopolgt10_slop5;GRCh38_lowmappabilityall;GRCh38_nonunique_l100_m2_e1;GRCh38_nonunique_l250_m0_e0;GRCh38_allOtherDifficultregions;GRCh38_gnomAD_InbreedingCoeff_slop1bp_merge1000bp;GRCh38_VDJ;GRCh38_segdups_gt10kb;GRCh38_chainSelf;GRCh38_segdups;GRCh38_alllowmapandsegdupregions;GRCh38_alldifficultregions	IGLV1-40	ENSG00000211653	transcript	ENST00000390299.2	IG_V_gene	HIGH	frameshift_variant&splice_region_variant	.	.	.	.	.	.	.	.	.	.	.	.	Enhancer;Enhancer;CTCF Binding Site;Enhancer;CTCF Binding Site;Enhancer;Open chromatin;Open chromatin;CTCF Binding Site;CTCF Binding Site;Open chromatin;Promoter;CTCF Binding Site;TF binding;CTCF Binding Site;Enhancer;Enhancer;Open chromatin;Enhancer;Open chromatin;Open chromatin;CTCF Binding Site;Promoter;TF binding;CTCF Binding Site;TF binding;TF binding;CTCF Binding Site;Enhancer;TF binding;Promoter;CTCF Binding Site;TF binding;Open chromatin;Open chromatin;Open chromatin;TF binding;Open chromatin;Promoter;TF binding;Enhancer;TF binding;Enhancer;CTCF Binding Site;CTCF Binding Site;TF binding;TF binding;TF binding;Promoter;TF binding;TF binding;TF binding;Open chromatin;TF binding;Enhancer;Open chromatin;Enhancer;CTCF Binding Site;CTCF Binding Site;TF binding;CTCF Binding Site;TF binding;Open chromatin;Open chromatin;TF binding;Enhancer;Enhancer;TF binding;TF binding;Open chromatin;Open chromatin;CTCF Binding Site;Enhancer;Open chromatin;Enhancer;TF binding;CTCF Binding Site;Enhancer;Enhancer;Enhancer;Open chromatin;Open chromatin;CTCF Binding Site;CTCF Binding Site;TF binding;Open chromatin;CTCF Binding Site;TF binding;Enhancer;CTCF Binding Site;CTCF Binding Site;Open chromatin;TF binding;Enhancer;CTCF Binding Site;Open chromatin;Open chromatin;Open chromatin;Open chromatin;Open chromatin;CTCF Binding Site;CTCF Binding Site;Enhancer;TF binding;CTCF Binding Site;Enhancer;Enhancer;TF binding;CTCF Binding Site;CTCF Binding Site;TF binding;Enhancer;Enhancer;Enhancer;Promoter;Open chromatin;Promoter;CTCF Binding Site;TF binding;CTCF Binding Site;Promoter;Open chromatin;CTCF Binding Site;Enhancer;CTCF Binding Site;Enhancer;CTCF Binding Site;Enhancer;Open chromatin;Enhancer;CTCF Binding Site;CTCF Binding Site;CTCF Binding Site;Enhancer;Enhancer;Open chromatin;Enhancer;CTCF Binding Site;Enhancer;Promoter;Enhancer;TF binding;CTCF Binding Site;Promoter;CTCF Binding Site;Promoter;Enhancer;CTCF Binding Site;Enhancer;Enhancer;Enhancer;Enhancer;TF binding;Enhancer;CTCF Binding Site;CTCF Binding Site;Promoter;Enhancer;Enhancer;Enhancer;CTCF Binding Site;Enhancer;Enhancer;CTCF Binding Site;Enhancer;Enhancer;Open chromatin;Open chromatin;CTCF Binding Site;Open chromatin;TF binding;CTCF Binding Site;TF binding;Open chromatin;Promoter;CTCF Binding Site;Enhancer;CTCF Binding Site;CTCF Binding Site;TF binding;CTCF Binding Site;Promoter;Enhancer;TF binding;Promoter;TF binding;Enhancer;Enhancer;CTCF Binding Site;Open chromatin;Open chromatin;CTCF Binding Site;CTCF Binding Site;Enhancer;CTCF Binding Site;Promoter;Enhancer;Promoter;Enhancer;Open chromatin	Transcription Start Site;Enhancer;Transcription Start Site;Transcription Start Site;Transcription Start Site;Transcription Start Site;Transcription Start Site;Transcription Start Site;Transcription Start Site;Transcription Start Site;Transcription Start Site;Transcription Start Site;Transcription Start Site;Transcription Start Site;Transcription Start Site;Transcription Start Site;Transcription Start Site;Transcription Start Site;Transcription Start Site;Transcription Start Site;Transcription Start Site;Transcription Start Site;Transcription Start Site;Transcription Start Site;Transcription Start Site;Transcription Start Site;Transcription Start Site;Transcription Start Site;Transcription Start Site;Transcription Start Site;Transcription Start Site;Transcription Start Site;Transcription Start Site;Transcription Start Site;Transcription Start Site;Transcription Start Site;Transcription Start Site;Transcription Start Site;Transcription Start Site;Transcription Start Site;Transcription Start Site;Transcription Start Site;Transcription Start Site;Transcription Start Site;Transcription Start Site;Transcription Start Site;Transcription Start Site;Transcription Start Site;Transcription Start Site;Enhancer;Transcription Start Site;Transcription Start Site;Transcription Start Site;Transcription Start Site;Transcription Start Site;Transcription Start Site;Transcription Start Site;Transcription Start Site;Transcription Start Site;Transcription Start Site;Transcription Start Site;Transcription Start Site;Transcription Start Site;Transcription Start Site;Transcription Start Site;Transcription Start Site;Transcription Start Site;Transcription Start Site;Enhancer;Enhancer;Transcription Start Site;Enhancer;Transcription Start Site;Transcription Start Site;Transcription Start Site;Transcription Start Site;Transcription Start Site;Transcription Start Site;Transcription Start Site;Transcription Start Site;Enhancer;Enhancer;Transcription Start Site;Transcription Start Site;Transcription Start Site;Transcription Start Site;Transcription Start Site;Transcription Start Site;Transcription Start Site;Transcription Start Site;Transcription Start Site;Transcription Start Site;Transcription Start Site;Transcription Start Site;Transcription Start Site;Transcription Start Site;Transcription Start Site;Transcription Start Site;Transcription Start Site;Transcription Start Site;Transcription Start Site;Transcription Start Site;Transcription Start Site;Transcription Start Site;Transcription Start Site;Transcription Start Site;Transcription Start Site;Transcription Start Site;Transcription Start Site;Transcription Start Site;Transcription Start Site;Transcription Start Site;Transcription Start Site	hsa-let-7a-5p;hsa-let-7a-5p;hsa-let-7a-5p;hsa-let-7b-5p;hsa-let-7b-5p;hsa-let-7c-5p;hsa-let-7c-5p;hsa-let-7c-5p;hsa-let-7d-5p;hsa-let-7d-5p;hsa-let-7e-5p;hsa-let-7e-5p;hsa-let-7f-5p;hsa-let-7f-5p;hsa-let-7f-5p;hsa-let-7f-5p;hsa-miR-17-5p;hsa-miR-18a-5p;hsa-miR-19a-3p;hsa-miR-19b-3p;hsa-miR-20a-5p;hsa-miR-26a-5p;hsa-miR-29a-3p;hsa-miR-30a-5p;hsa-miR-93-5p;hsa-miR-98-5p;hsa-miR-98-5p;hsa-miR-196a-5p;hsa-miR-199a-5p;hsa-miR-30c-5p;hsa-miR-30d-5p;hsa-miR-7-5p;hsa-miR-182-5p;hsa-miR-182-5p;hsa-miR-199b-5p;hsa-miR-204-5p;hsa-miR-218-5p;hsa-let-7g-5p;hsa-let-7g-5p;hsa-let-7g-5p;hsa-let-7i-5p;hsa-let-7i-5p;hsa-let-7i-5p;hsa-miR-30b-5p;hsa-miR-132-3p;hsa-miR-9-5p;hsa-miR-185-5p;hsa-miR-106b-5p;hsa-miR-30e-5p;hsa-miR-18b-5p;hsa-miR-491-5p;hsa-miR-576-5p;hsa-miR-629-3p;hsa-miR-425-5p;hsa-miR-425-5p;hsa-miR-15a-3p;hsa-miR-93-3p;hsa-miR-362-3p;hsa-miR-876-5p;hsa-miR-939-5p;hsa-miR-2110;hsa-miR-4766-3p;hsa-miR-2467-5p;hsa-miR-561-5p;hsa-miR-10a-3p;hsa-miR-320a-3p;hsa-miR-193b-5p;hsa-miR-4516
22	22410281	Sniffles2.DEL.CE6M15	N	<DEL:-483502>	DEL	DEL	-483502	23.386	11.01	888	828	60	0.0676	not_compared	0.00563	0.00563	low_frequency	0.00415	0.0104	0.00893	0.0061	0	0.00604	0.00442	0.0114	0.00955	0.00645	0	1	1	1	1	1	1	1	1	1	1	0.00169	0.985	0	0	0.295	0.000802	0.00382	0.222	difficult	GRCh38_refseq_cds;GRCh38_gclt25orgt65_slop50;GRCh38_AllHomopolymers_gt6bp_imperfectgt10bp_slop5;GRCh38_AllTandemRepeats_51to200bp_slop5;GRCh38_AllTandemRepeatsandHomopolymers_slop5;GRCh38_SimpleRepeat_homopolymer_gt11_slop5;GRCh38_SimpleRepeat_triTR_15to50_slop5;GRCh38_SimpleRepeat_homopolymer_gt20_slop5;GRCh38_SimpleRepeat_diTR_11to50_slop5;GRCh38_AllTandemRepeats_gt100bp_slop5;GRCh38_allTandemRepeats;GRCh38_SimpleRepeat_homopolymer_7to11_slop5;GRCh38_SimpleRepeat_quadTR_51to200_slop5;GRCh38_SimpleRepeat_homopolymer_4to6_slop5;GRCh38_AllTandemRepeats_lt51bp_slop5;GRCh38_SimpleRepeat_imperfecthomopolgt20_slop5;GRCh38_AllTandemRepeats_201to10000bp_slop5;GRCh38_SimpleRepeat_quadTR_20to50_slop5;GRCh38_SimpleRepeat_imperfecthomopolgt10_slop5;GRCh38_lowmappabilityall;GRCh38_nonunique_l100_m2_e1;GRCh38_nonunique_l250_m0_e0;GRCh38_allOtherDifficultregions;GRCh38_gnomAD_InbreedingCoeff_slop1bp_merge1000bp;GRCh38_VDJ;GRCh38_segdups_gt10kb;GRCh38_chainSelf;GRCh38_segdups;GRCh38_alllowmapandsegdupregions;GRCh38_alldifficultregions	IGLV1-40	ENSG00000211653	transcript	ENST00000390299.2	IG_V_gene	HIGH	frameshift_variant&splice_region_variant	.	.	.	.	.	.	.	.	.	.	.	.	Enhancer;Enhancer;CTCF Binding Site;Enhancer;CTCF Binding Site;Enhancer;Open chromatin;Open chromatin;CTCF Binding Site;CTCF Binding Site;Open chromatin;Promoter;CTCF Binding Site;TF binding;CTCF Binding Site;Enhancer;Enhancer;Open chromatin;Enhancer;Open chromatin;Open chromatin;CTCF Binding Site;Promoter;TF binding;CTCF Binding Site;TF binding;TF binding;CTCF Binding Site;Enhancer;TF binding;Promoter;CTCF Binding Site;TF binding;Open chromatin;Open chromatin;Open chromatin;TF binding;Open chromatin;Promoter;TF binding;Enhancer;TF binding;Enhancer;CTCF Binding Site;CTCF Binding Site;TF binding;TF binding;TF binding;Promoter;TF binding;TF binding;TF binding;Open chromatin;TF binding;Enhancer;Open chromatin;Enhancer;CTCF Binding Site;CTCF Binding Site;TF binding;CTCF Binding Site;TF binding;Open chromatin;Open chromatin;TF binding;Enhancer;Enhancer;TF binding;TF binding;Open chromatin;Open chromatin;CTCF Binding Site;Enhancer;Open chromatin;Enhancer;TF binding;CTCF Binding Site;Enhancer;Enhancer;Enhancer;Open chromatin;Open chromatin;CTCF Binding Site;CTCF Binding Site;TF binding;Open chromatin;CTCF Binding Site;TF binding;Enhancer;CTCF Binding Site;CTCF Binding Site;Open chromatin;TF binding;Enhancer;CTCF Binding Site;Open chromatin;Open chromatin;Open chromatin;Open chromatin;Open chromatin;CTCF Binding Site;CTCF Binding Site;Enhancer;TF binding;CTCF Binding Site;Enhancer;Enhancer;TF binding;CTCF Binding Site;CTCF Binding Site;TF binding;Enhancer;Enhancer;Enhancer;Promoter;Open chromatin;Promoter;CTCF Binding Site;TF binding;CTCF Binding Site;Promoter;Open chromatin;CTCF Binding Site;Enhancer;CTCF Binding Site;Enhancer;CTCF Binding Site;Enhancer;Open chromatin;Enhancer;CTCF Binding Site;CTCF Binding Site;CTCF Binding Site;Enhancer;Enhancer;Open chromatin;Enhancer;CTCF Binding Site;Enhancer;Promoter;Enhancer;TF binding;CTCF Binding Site;Promoter;CTCF Binding Site;Promoter;Enhancer;CTCF Binding Site;Enhancer;Enhancer;Enhancer;Enhancer;TF binding;Enhancer;CTCF Binding Site;CTCF Binding Site;Promoter;Enhancer;Enhancer;Enhancer;CTCF Binding Site;Enhancer;Enhancer;CTCF Binding Site;Enhancer;Enhancer;Open chromatin;Open chromatin;CTCF Binding Site;Open chromatin;TF binding;CTCF Binding Site;TF binding;Open chromatin;Promoter;CTCF Binding Site;Enhancer;CTCF Binding Site;CTCF Binding Site;TF binding;CTCF Binding Site;Promoter;TF binding;Enhancer;Enhancer;CTCF Binding Site;Open chromatin;Open chromatin;CTCF Binding Site;CTCF Binding Site;Enhancer;CTCF Binding Site;Promoter;Enhancer;Enhancer;Open chromatin	Transcription Start Site;Enhancer;Transcription Start Site;Transcription Start Site;Transcription Start Site;Transcription Start Site;Transcription Start Site;Transcription Start Site;Transcription Start Site;Transcription Start Site;Transcription Start Site;Transcription Start Site;Transcription Start Site;Transcription Start Site;Transcription Start Site;Transcription Start Site;Transcription Start Site;Transcription Start Site;Transcription Start Site;Transcription Start Site;Transcription Start Site;Transcription Start Site;Transcription Start Site;Transcription Start Site;Transcription Start Site;Transcription Start Site;Transcription Start Site;Transcription Start Site;Transcription Start Site;Transcription Start Site;Transcription Start Site;Transcription Start Site;Transcription Start Site;Transcription Start Site;Transcription Start Site;Transcription Start Site;Transcription Start Site;Transcription Start Site;Transcription Start Site;Transcription Start Site;Transcription Start Site;Transcription Start Site;Transcription Start Site;Transcription Start Site;Transcription Start Site;Transcription Start Site;Transcription Start Site;Transcription Start Site;Transcription Start Site;Enhancer;Transcription Start Site;Transcription Start Site;Transcription Start Site;Transcription Start Site;Transcription Start Site;Transcription Start Site;Transcription Start Site;Transcription Start Site;Transcription Start Site;Transcription Start Site;Transcription Start Site;Transcription Start Site;Transcription Start Site;Transcription Start Site;Transcription Start Site;Transcription Start Site;Transcription Start Site;Transcription Start Site;Enhancer;Enhancer;Transcription Start Site;Enhancer;Transcription Start Site;Transcription Start Site;Transcription Start Site;Transcription Start Site;Transcription Start Site;Transcription Start Site;Transcription Start Site;Transcription Start Site;Enhancer;Enhancer;Transcription Start Site;Transcription Start Site;Transcription Start Site;Transcription Start Site;Transcription Start Site;Transcription Start Site;Transcription Start Site;Transcription Start Site;Transcription Start Site;Transcription Start Site;Transcription Start Site;Transcription Start Site;Transcription Start Site;Transcription Start Site;Transcription Start Site;Transcription Start Site;Transcription Start Site;Transcription Start Site;Transcription Start Site;Transcription Start Site;Transcription Start Site;Transcription Start Site;Transcription Start Site	hsa-let-7a-5p;hsa-let-7a-5p;hsa-let-7a-5p;hsa-let-7b-5p;hsa-let-7b-5p;hsa-let-7c-5p;hsa-let-7c-5p;hsa-let-7c-5p;hsa-let-7d-5p;hsa-let-7d-5p;hsa-let-7e-5p;hsa-let-7e-5p;hsa-let-7f-5p;hsa-let-7f-5p;hsa-let-7f-5p;hsa-let-7f-5p;hsa-miR-17-5p;hsa-miR-18a-5p;hsa-miR-19a-3p;hsa-miR-19b-3p;hsa-miR-20a-5p;hsa-miR-26a-5p;hsa-miR-29a-3p;hsa-miR-30a-5p;hsa-miR-93-5p;hsa-miR-98-5p;hsa-miR-98-5p;hsa-miR-196a-5p;hsa-miR-199a-5p;hsa-miR-30c-5p;hsa-miR-30d-5p;hsa-miR-7-5p;hsa-miR-182-5p;hsa-miR-182-5p;hsa-miR-199b-5p;hsa-miR-204-5p;hsa-miR-218-5p;hsa-let-7g-5p;hsa-let-7g-5p;hsa-let-7g-5p;hsa-let-7i-5p;hsa-let-7i-5p;hsa-let-7i-5p;hsa-miR-30b-5p;hsa-miR-132-3p;hsa-miR-9-5p;hsa-miR-185-5p;hsa-miR-106b-5p;hsa-miR-30e-5p;hsa-miR-18b-5p;hsa-miR-491-5p;hsa-miR-576-5p;hsa-miR-629-3p;hsa-miR-425-5p;hsa-miR-425-5p;hsa-miR-15a-3p;hsa-miR-93-3p;hsa-miR-362-3p;hsa-miR-876-5p;hsa-miR-939-5p;hsa-miR-2110;hsa-miR-4766-3p;hsa-miR-2467-5p;hsa-miR-561-5p;hsa-miR-10a-3p;hsa-miR-320a-3p
22	22411714	Sniffles2.INS.CE0M15	N	<INS:53>	INS	INS	53	128.744	242.373	888	829	59	0.0664	novel	0.00169	0.00169	rare	0	0	0.00298	0.0061	0	0.00181	0	0	0.0032	0.00645	0	1	1	1	1	1	1	1	1	1	1	0.000563	0.995	0	0	0.429	0.000466	0.00164	0.238	difficult	GRCh38_AllTandemRepeatsandHomopolymers_slop5;GRCh38_SimpleRepeat_diTR_11to50_slop5;GRCh38_allTandemRepeats;GRCh38_AllTandemRepeats_lt51bp_slop5;GRCh38_allOtherDifficultregions;GRCh38_VDJ;GRCh38_alldifficultregions	IGLV1-40;IGLV1-40-ASH2LP1	ENSG00000211653;ENSG00000211653-ENSG00000224144	transcript;intergenic_region	ENST00000390299.2;ENSG00000211653-ENSG00000224144	IG_V_gene;.	MODIFIER;MODIFIER	downstream_gene_variant;intergenic_region	.	.	.	.	.	.	.	.	.	.	.	.	.	.	.
22	22428034	Sniffles2.DEL.CE8M15	N	<DEL:-476957>	DEL	DEL	-476957	11.863	11.47	888	837	51	0.0574	not_compared	0.00282	0.00282	rare	0.0083	0.00347	0	0	0	0.00299	0.00877	0.00373	0	0	0	1.3e-05	1	1	1	1	1.46e-05	1	1	1	1	0.000563	0.995	0	0	0.391	8.19e-06	5.73e-05	0.113	difficult	GRCh38_refseq_cds;GRCh38_gclt25orgt65_slop50;GRCh38_AllHomopolymers_gt6bp_imperfectgt10bp_slop5;GRCh38_AllTandemRepeats_51to200bp_slop5;GRCh38_AllTandemRepeatsandHomopolymers_slop5;GRCh38_SimpleRepeat_homopolymer_gt11_slop5;GRCh38_SimpleRepeat_triTR_15to50_slop5;GRCh38_SimpleRepeat_homopolymer_gt20_slop5;GRCh38_SimpleRepeat_diTR_11to50_slop5;GRCh38_AllTandemRepeats_gt100bp_slop5;GRCh38_allTandemRepeats;GRCh38_SimpleRepeat_homopolymer_7to11_slop5;GRCh38_SimpleRepeat_quadTR_51to200_slop5;GRCh38_SimpleRepeat_homopolymer_4to6_slop5;GRCh38_AllTandemRepeats_lt51bp_slop5;GRCh38_SimpleRepeat_imperfecthomopolgt20_slop5;GRCh38_AllTandemRepeats_201to10000bp_slop5;GRCh38_SimpleRepeat_quadTR_20to50_slop5;GRCh38_SimpleRepeat_imperfecthomopolgt10_slop5;GRCh38_lowmappabilityall;GRCh38_nonunique_l100_m2_e1;GRCh38_nonunique_l250_m0_e0;GRCh38_allOtherDifficultregions;GRCh38_gnomAD_InbreedingCoeff_slop1bp_merge1000bp;GRCh38_VDJ;GRCh38_segdups_gt10kb;GRCh38_chainSelf;GRCh38_segdups;GRCh38_alllowmapandsegdupregions;GRCh38_alldifficultregions	IGLV5-37;IGLV1-36;IGLVI-38	ENSG00000211654;ENSG00000211655;ENSG00000253889	transcript;transcript;transcript	ENST00000390300.2;ENST00000390301.3;ENST00000519982.1	IG_V_gene;IG_V_gene;IG_V_pseudogene	HIGH;MODIFIER;MODIFIER	frameshift_variant&splice_region_variant;upstream_gene_variant;downstream_gene_variant	.	.	.	.	.	.	.	.	.	.	.	.	Enhancer;CTCF Binding Site;Enhancer;Open chromatin;Open chromatin;CTCF Binding Site;CTCF Binding Site;Open chromatin;Promoter;CTCF Binding Site;TF binding;CTCF Binding Site;Enhancer;Enhancer;Open chromatin;Enhancer;Open chromatin;Open chromatin;CTCF Binding Site;Promoter;TF binding;CTCF Binding Site;TF binding;TF binding;CTCF Binding Site;Enhancer;TF binding;Promoter;CTCF Binding Site;TF binding;Open chromatin;Open chromatin;Open chromatin;TF binding;Open chromatin;Promoter;TF binding;Enhancer;TF binding;Enhancer;CTCF Binding Site;CTCF Binding Site;TF binding;TF binding;TF binding;Promoter;TF binding;TF binding;TF binding;Open chromatin;TF binding;Enhancer;Open chromatin;Enhancer;CTCF Binding Site;CTCF Binding Site;TF binding;CTCF Binding Site;TF binding;Open chromatin;Open chromatin;TF binding;Enhancer;Enhancer;TF binding;TF binding;Open chromatin;Open chromatin;CTCF Binding Site;Enhancer;Open chromatin;Enhancer;TF binding;CTCF Binding Site;Enhancer;Enhancer;Enhancer;Open chromatin;Open chromatin;CTCF Binding Site;CTCF Binding Site;TF binding;Open chromatin;CTCF Binding Site;TF binding;Enhancer;CTCF Binding Site;CTCF Binding Site;Open chromatin;TF binding;Enhancer;CTCF Binding Site;Open chromatin;Open chromatin;Open chromatin;Open chromatin;Open chromatin;CTCF Binding Site;CTCF Binding Site;Enhancer;TF binding;CTCF Binding Site;Enhancer;Enhancer;TF binding;CTCF Binding Site;CTCF Binding Site;TF binding;Enhancer;Enhancer;Enhancer;Promoter;Open chromatin;Promoter;CTCF Binding Site;TF binding;CTCF Binding Site;Promoter;Open chromatin;CTCF Binding Site;Enhancer;CTCF Binding Site;Enhancer;CTCF Binding Site;Enhancer;Open chromatin;Enhancer;CTCF Binding Site;CTCF Binding Site;CTCF Binding Site;Enhancer;Enhancer;Open chromatin;Enhancer;CTCF Binding Site;Enhancer;Promoter;Enhancer;TF binding;CTCF Binding Site;Promoter;CTCF Binding Site;Promoter;Enhancer;CTCF Binding Site;Enhancer;Enhancer;Enhancer;Enhancer;TF binding;Enhancer;CTCF Binding Site;CTCF Binding Site;Promoter;Enhancer;Enhancer;Enhancer;CTCF Binding Site;Enhancer;Enhancer;CTCF Binding Site;Enhancer;Enhancer;Open chromatin;Open chromatin;CTCF Binding Site;Open chromatin;TF binding;CTCF Binding Site;TF binding;Open chromatin;Promoter;CTCF Binding Site;Enhancer;CTCF Binding Site;CTCF Binding Site;TF binding;CTCF Binding Site;Promoter;Enhancer;TF binding;Promoter;TF binding;Enhancer;Enhancer;CTCF Binding Site;Open chromatin;Open chromatin;CTCF Binding Site;CTCF Binding Site;Enhancer;CTCF Binding Site;Promoter;Enhancer;Promoter;Enhancer;Open chromatin	Transcription Start Site;Enhancer;Transcription Start Site;Transcription Start Site;Transcription Start Site;Transcription Start Site;Transcription Start Site;Transcription Start Site;Transcription Start Site;Transcription Start Site;Transcription Start Site;Transcription Start Site;Transcription Start Site;Transcription Start Site;Transcription Start Site;Transcription Start Site;Transcription Start Site;Transcription Start Site;Transcription Start Site;Transcription Start Site;Transcription Start Site;Transcription Start Site;Transcription Start Site;Transcription Start Site;Transcription Start Site;Transcription Start Site;Transcription Start Site;Transcription Start Site;Transcription Start Site;Transcription Start Site;Transcription Start Site;Transcription Start Site;Transcription Start Site;Transcription Start Site;Transcription Start Site;Transcription Start Site;Transcription Start Site;Transcription Start Site;Transcription Start Site;Transcription Start Site;Transcription Start Site;Transcription Start Site;Transcription Start Site;Transcription Start Site;Transcription Start Site;Transcription Start Site;Transcription Start Site;Transcription Start Site;Transcription Start Site;Enhancer;Transcription Start Site;Transcription Start Site;Transcription Start Site;Transcription Start Site;Transcription Start Site;Transcription Start Site;Transcription Start Site;Transcription Start Site;Transcription Start Site;Transcription Start Site;Transcription Start Site;Transcription Start Site;Transcription Start Site;Transcription Start Site;Transcription Start Site;Transcription Start Site;Transcription Start Site;Transcription Start Site;Enhancer;Enhancer;Transcription Start Site;Enhancer;Transcription Start Site;Transcription Start Site;Transcription Start Site;Transcription Start Site;Transcription Start Site;Transcription Start Site;Transcription Start Site;Transcription Start Site;Enhancer;Enhancer;Transcription Start Site;Transcription Start Site;Transcription Start Site;Transcription Start Site;Transcription Start Site;Transcription Start Site;Transcription Start Site;Transcription Start Site;Transcription Start Site;Transcription Start Site;Transcription Start Site;Transcription Start Site;Transcription Start Site;Transcription Start Site;Transcription Start Site;Transcription Start Site;Transcription Start Site;Transcription Start Site;Transcription Start Site;Transcription Start Site;Transcription Start Site;Transcription Start Site;Transcription Start Site;Transcription Start Site;Transcription Start Site;Transcription Start Site;Transcription Start Site;Transcription Start Site;Transcription Start Site;Transcription Start Site;Transcription Start Site	hsa-let-7a-5p;hsa-let-7a-5p;hsa-let-7a-5p;hsa-let-7b-5p;hsa-let-7b-5p;hsa-let-7c-5p;hsa-let-7c-5p;hsa-let-7c-5p;hsa-let-7d-5p;hsa-let-7d-5p;hsa-let-7e-5p;hsa-let-7e-5p;hsa-let-7f-5p;hsa-let-7f-5p;hsa-let-7f-5p;hsa-let-7f-5p;hsa-miR-17-5p;hsa-miR-18a-5p;hsa-miR-19a-3p;hsa-miR-19b-3p;hsa-miR-20a-5p;hsa-miR-26a-5p;hsa-miR-29a-3p;hsa-miR-30a-5p;hsa-miR-93-5p;hsa-miR-98-5p;hsa-miR-98-5p;hsa-miR-196a-5p;hsa-miR-199a-5p;hsa-miR-30c-5p;hsa-miR-30d-5p;hsa-miR-7-5p;hsa-miR-182-5p;hsa-miR-182-5p;hsa-miR-199b-5p;hsa-miR-204-5p;hsa-miR-218-5p;hsa-let-7g-5p;hsa-let-7g-5p;hsa-let-7g-5p;hsa-let-7i-5p;hsa-let-7i-5p;hsa-let-7i-5p;hsa-miR-30b-5p;hsa-miR-132-3p;hsa-miR-9-5p;hsa-miR-185-5p;hsa-miR-106b-5p;hsa-miR-30e-5p;hsa-miR-18b-5p;hsa-miR-491-5p;hsa-miR-576-5p;hsa-miR-629-3p;hsa-miR-425-5p;hsa-miR-425-5p;hsa-miR-15a-3p;hsa-miR-93-3p;hsa-miR-362-3p;hsa-miR-876-5p;hsa-miR-939-5p;hsa-miR-2110;hsa-miR-4766-3p;hsa-miR-2467-5p;hsa-miR-561-5p;hsa-miR-10a-3p;hsa-miR-320a-3p;hsa-miR-193b-5p;hsa-miR-4516
22	22432466	Sniffles2.DEL.CE9M15	N	<DEL:-472526>	DEL	DEL	-472526	44.851	47.349	888	830	58	0.0653	not_compared	0.00169	0.00169	rare	0	0.00347	0	0	0.00585	0.00181	0	0.00365	0	0	0.0061	1	1	1	1	0.00293	1	1	1	1	0.00306	0.00113	0.995	0	0	0.412	2.05e-05	0.00116	0.0805	difficult	GRCh38_refseq_cds;GRCh38_gclt25orgt65_slop50;GRCh38_AllHomopolymers_gt6bp_imperfectgt10bp_slop5;GRCh38_AllTandemRepeats_51to200bp_slop5;GRCh38_AllTandemRepeatsandHomopolymers_slop5;GRCh38_SimpleRepeat_homopolymer_gt11_slop5;GRCh38_SimpleRepeat_triTR_15to50_slop5;GRCh38_SimpleRepeat_homopolymer_gt20_slop5;GRCh38_SimpleRepeat_diTR_11to50_slop5;GRCh38_AllTandemRepeats_gt100bp_slop5;GRCh38_allTandemRepeats;GRCh38_SimpleRepeat_homopolymer_7to11_slop5;GRCh38_SimpleRepeat_quadTR_51to200_slop5;GRCh38_SimpleRepeat_homopolymer_4to6_slop5;GRCh38_AllTandemRepeats_lt51bp_slop5;GRCh38_SimpleRepeat_imperfecthomopolgt20_slop5;GRCh38_AllTandemRepeats_201to10000bp_slop5;GRCh38_SimpleRepeat_quadTR_20to50_slop5;GRCh38_SimpleRepeat_imperfecthomopolgt10_slop5;GRCh38_lowmappabilityall;GRCh38_nonunique_l100_m2_e1;GRCh38_nonunique_l250_m0_e0;GRCh38_allOtherDifficultregions;GRCh38_gnomAD_InbreedingCoeff_slop1bp_merge1000bp;GRCh38_VDJ;GRCh38_segdups_gt10kb;GRCh38_chainSelf;GRCh38_segdups;GRCh38_alllowmapandsegdupregions;GRCh38_alldifficultregions	IGLV5-37;IGLV1-36;IGLV1-36-ENSG00000230821	ENSG00000211654;ENSG00000211655;ENSG00000211655-ENSG00000230821	transcript;transcript;intergenic_region	ENST00000390300.2;ENST00000390301.3;ENSG00000211655-ENSG00000230821	IG_V_gene;IG_V_gene;.	MODIFIER;MODIFIER;MODIFIER	downstream_gene_variant;downstream_gene_variant;intergenic_region	.	.	.	.	.	.	.	.	.	.	.	.	CTCF Binding Site;Enhancer;Open chromatin;Open chromatin;CTCF Binding Site;CTCF Binding Site;Open chromatin;Promoter;CTCF Binding Site;TF binding;CTCF Binding Site;Enhancer;Enhancer;Open chromatin;Enhancer;Open chromatin;Open chromatin;CTCF Binding Site;Promoter;TF binding;CTCF Binding Site;TF binding;TF binding;CTCF Binding Site;Enhancer;TF binding;Promoter;CTCF Binding Site;TF binding;Open chromatin;Open chromatin;Open chromatin;TF binding;Open chromatin;Promoter;TF binding;Enhancer;TF binding;Enhancer;CTCF Binding Site;CTCF Binding Site;TF binding;TF binding;TF binding;Promoter;TF binding;TF binding;TF binding;Open chromatin;TF binding;Enhancer;Open chromatin;Enhancer;CTCF Binding Site;CTCF Binding Site;TF binding;CTCF Binding Site;TF binding;Open chromatin;Open chromatin;TF binding;Enhancer;Enhancer;TF binding;TF binding;Open chromatin;Open chromatin;CTCF Binding Site;Enhancer;Open chromatin;Enhancer;TF binding;CTCF Binding Site;Enhancer;Enhancer;Enhancer;Open chromatin;Open chromatin;CTCF Binding Site;CTCF Binding Site;TF binding;Open chromatin;CTCF Binding Site;TF binding;Enhancer;CTCF Binding Site;CTCF Binding Site;Open chromatin;TF binding;Enhancer;CTCF Binding Site;Open chromatin;Open chromatin;Open chromatin;Open chromatin;Open chromatin;CTCF Binding Site;CTCF Binding Site;Enhancer;TF binding;CTCF Binding Site;Enhancer;Enhancer;TF binding;CTCF Binding Site;CTCF Binding Site;TF binding;Enhancer;Enhancer;Enhancer;Promoter;Open chromatin;Promoter;CTCF Binding Site;TF binding;CTCF Binding Site;Promoter;Open chromatin;CTCF Binding Site;Enhancer;CTCF Binding Site;Enhancer;CTCF Binding Site;Enhancer;Open chromatin;Enhancer;CTCF Binding Site;CTCF Binding Site;CTCF Binding Site;Enhancer;Enhancer;Open chromatin;Enhancer;CTCF Binding Site;Enhancer;Promoter;Enhancer;TF binding;CTCF Binding Site;Promoter;CTCF Binding Site;Promoter;Enhancer;CTCF Binding Site;Enhancer;Enhancer;Enhancer;Enhancer;TF binding;Enhancer;CTCF Binding Site;CTCF Binding Site;Promoter;Enhancer;Enhancer;Enhancer;CTCF Binding Site;Enhancer;Enhancer;CTCF Binding Site;Enhancer;Enhancer;Open chromatin;Open chromatin;CTCF Binding Site;Open chromatin;TF binding;CTCF Binding Site;TF binding;Open chromatin;Promoter;CTCF Binding Site;Enhancer;CTCF Binding Site;CTCF Binding Site;TF binding;CTCF Binding Site;Promoter;Enhancer;TF binding;Promoter;TF binding;Enhancer;CTCF Binding Site;Open chromatin;Open chromatin;CTCF Binding Site;CTCF Binding Site;Enhancer;CTCF Binding Site;Promoter;Enhancer;Promoter;Enhancer;Open chromatin	Enhancer;Transcription Start Site;Transcription Start Site;Transcription Start Site;Transcription Start Site;Transcription Start Site;Transcription Start Site;Transcription Start Site;Transcription Start Site;Transcription Start Site;Transcription Start Site;Transcription Start Site;Transcription Start Site;Transcription Start Site;Transcription Start Site;Transcription Start Site;Transcription Start Site;Transcription Start Site;Transcription Start Site;Transcription Start Site;Transcription Start Site;Transcription Start Site;Transcription Start Site;Transcription Start Site;Transcription Start Site;Transcription Start Site;Transcription Start Site;Transcription Start Site;Transcription Start Site;Transcription Start Site;Transcription Start Site;Transcription Start Site;Transcription Start Site;Transcription Start Site;Transcription Start Site;Transcription Start Site;Transcription Start Site;Transcription Start Site;Transcription Start Site;Transcription Start Site;Transcription Start Site;Transcription Start Site;Transcription Start Site;Transcription Start Site;Transcription Start Site;Transcription Start Site;Transcription Start Site;Transcription Start Site;Enhancer;Transcription Start Site;Transcription Start Site;Transcription Start Site;Transcription Start Site;Transcription Start Site;Transcription Start Site;Transcription Start Site;Transcription Start Site;Transcription Start Site;Transcription Start Site;Transcription Start Site;Transcription Start Site;Transcription Start Site;Transcription Start Site;Transcription Start Site;Transcription Start Site;Transcription Start Site;Transcription Start Site;Enhancer;Enhancer;Transcription Start Site;Enhancer;Transcription Start Site;Transcription Start Site;Transcription Start Site;Transcription Start Site;Transcription Start Site;Transcription Start Site;Transcription Start Site;Transcription Start Site;Enhancer;Enhancer;Transcription Start Site;Transcription Start Site;Transcription Start Site;Transcription Start Site;Transcription Start Site;Transcription Start Site;Transcription Start Site;Transcription Start Site;Transcription Start Site;Transcription Start Site;Transcription Start Site;Transcription Start Site;Transcription Start Site;Transcription Start Site;Transcription Start Site;Transcription Start Site;Transcription Start Site;Transcription Start Site;Transcription Start Site;Transcription Start Site;Transcription Start Site;Transcription Start Site;Transcription Start Site;Transcription Start Site;Transcription Start Site;Transcription Start Site;Transcription Start Site;Transcription Start Site;Transcription Start Site;Transcription Start Site;Transcription Start Site	hsa-let-7a-5p;hsa-let-7a-5p;hsa-let-7a-5p;hsa-let-7b-5p;hsa-let-7b-5p;hsa-let-7c-5p;hsa-let-7c-5p;hsa-let-7c-5p;hsa-let-7d-5p;hsa-let-7d-5p;hsa-let-7e-5p;hsa-let-7e-5p;hsa-let-7f-5p;hsa-let-7f-5p;hsa-let-7f-5p;hsa-let-7f-5p;hsa-miR-17-5p;hsa-miR-18a-5p;hsa-miR-19a-3p;hsa-miR-19b-3p;hsa-miR-20a-5p;hsa-miR-26a-5p;hsa-miR-29a-3p;hsa-miR-30a-5p;hsa-miR-93-5p;hsa-miR-98-5p;hsa-miR-98-5p;hsa-miR-196a-5p;hsa-miR-199a-5p;hsa-miR-30c-5p;hsa-miR-30d-5p;hsa-miR-7-5p;hsa-miR-182-5p;hsa-miR-182-5p;hsa-miR-199b-5p;hsa-miR-204-5p;hsa-miR-218-5p;hsa-let-7g-5p;hsa-let-7g-5p;hsa-let-7g-5p;hsa-let-7i-5p;hsa-let-7i-5p;hsa-let-7i-5p;hsa-miR-30b-5p;hsa-miR-132-3p;hsa-miR-9-5p;hsa-miR-185-5p;hsa-miR-106b-5p;hsa-miR-30e-5p;hsa-miR-18b-5p;hsa-miR-491-5p;hsa-miR-576-5p;hsa-miR-629-3p;hsa-miR-425-5p;hsa-miR-425-5p;hsa-miR-15a-3p;hsa-miR-93-3p;hsa-miR-362-3p;hsa-miR-876-5p;hsa-miR-939-5p;hsa-miR-2110;hsa-miR-4766-3p;hsa-miR-2467-5p;hsa-miR-561-5p;hsa-miR-10a-3p;hsa-miR-320a-3p;hsa-miR-193b-5p;hsa-miR-4516
22	22558234	Sniffles2.INS.CFEM15	N	<INS:51>	INS	INS	51	102.346	252.91	888	837	51	0.0574	novel	0.0169	0.0169	low_frequency	0.0353	0.0139	0.0179	0.00305	0.00585	0.0185	0.0402	0.0149	0.0185	0.00318	0.00625	0.253	1	1	1	1	0.299	1	1	1	1	0.00563	0.963	0.103	0.103	0.328	0.0011	0.00391	0.241	difficult	GRCh38_gclt25orgt65_slop50;GRCh38_AllTandemRepeatsandHomopolymers_slop5;GRCh38_AllTandemRepeats_gt100bp_slop5;GRCh38_allTandemRepeats;GRCh38_AllTandemRepeats_201to10000bp_slop5;GRCh38_allOtherDifficultregions;GRCh38_VDJ;GRCh38_chainSelf;GRCh38_alldifficultregions	LL22NC03-63E9.3;PRAME	ENSG00000220891;ENSG00000185686	transcript;transcript	ENST00000407120.1;ENST00000398741.5	pseudogene;protein_coding	MODIFIER;MODIFIER	upstream_gene_variant;intron_variant	PRAME	ENSG00000185686	transcript	ENST00000398741.5	protein_coding	MODIFIER	intron_variant	.	.	.	.	.	.	.	.
22	22563654	Sniffles2.DEL.D08M15	N	<DEL:-235>	DEL	DEL	-235	267.019	128.912	888	831	57	0.0642	novel	0.0169	0.0169	low_frequency	0.0539	0.00347	0.00595	0.00305	0	0.0156	0.0536	0.0037	0	0.00325	0	0.509	1	0.00298	1	1	0.478	1	1	1	1	0.00845	0.956	0.0714	0.0714	0.45	0.000889	0.00341	0.241	difficult	GRCh38_AllHomopolymers_gt6bp_imperfectgt10bp_slop5;GRCh38_AllTandemRepeatsandHomopolymers_slop5;GRCh38_SimpleRepeat_homopolymer_7to11_slop5;GRCh38_SimpleRepeat_homopolymer_4to6_slop5;GRCh38_allOtherDifficultregions;GRCh38_VDJ;GRCh38_alldifficultregions	LL22NC03-63E9.3;PRAME	ENSG00000220891;ENSG00000185686	transcript;transcript	ENST00000407120.1;ENST00000398741.5	pseudogene;protein_coding	HIGH;MODIFIER	splice_acceptor_variant&splice_region_variant&intron_variant&non_coding_transcript_exon_variant;upstream_gene_variant	.	.	.	.	.	.	.	.	.	.	.	.	TF binding	.	.
22	22564301	Sniffles2.DEL.D09M15	N	<DEL:-2748>	DEL	DEL	-2748	221.517	305.776	888	841	47	0.0529	known	0.0191	0.0191	low_frequency	0.0664	0.00347	0.00298	0	0	0.019	0.0686	0.00365	0	0	0	0.0131	1	1	1	1	0.0128	1	1	1	1	0.00845	0.955	0.0667	0.0667	0.413	0.000981	0.00334	0.272	difficult	GRCh38_AllHomopolymers_gt6bp_imperfectgt10bp_slop5;GRCh38_AllTandemRepeatsandHomopolymers_slop5;GRCh38_allTandemRepeats;GRCh38_SimpleRepeat_homopolymer_7to11_slop5;GRCh38_SimpleRepeat_homopolymer_4to6_slop5;GRCh38_AllTandemRepeats_lt51bp_slop5;GRCh38_allOtherDifficultregions;GRCh38_VDJ;GRCh38_alldifficultregions	LL22NC03-63E9.3;LL22NC03-63E9.3;LL22NC03-63E9.3-IGLV2-34	ENSG00000220891;ENSG00000220891;ENSG00000220891-ENSG00000253120	transcript;transcript;intergenic_region	ENST00000407120.1;ENST00000407120.1;ENSG00000220891-ENSG00000253120	pseudogene;pseudogene;.	LOW;MODIFIER;MODIFIER	splice_region_variant&non_coding_transcript_exon_variant;downstream_gene_variant;intergenic_region	.	.	.	.	.	.	.	.	.	.	.	.	Enhancer	.	.
22	22580304	Sniffles2.DEL.D0CM15	N	<DEL:-5933>	DEL	DEL	-5933	40.001	39.653	888	832	56	0.0631	known	0.0163	0.0163	low_frequency	0.056	0.00347	0.00298	0	0	0.0156	0.0573	0	0	0	0	0.00332	1	1	1	1	0.00302	1	1	1	1	0.00788	0.965	0.16	0.16	0.448	0.000892	0.00271	0.301	difficult	GRCh38_gclt25orgt65_slop50;GRCh38_AllHomopolymers_gt6bp_imperfectgt10bp_slop5;GRCh38_AllTandemRepeats_51to200bp_slop5;GRCh38_AllTandemRepeatsandHomopolymers_slop5;GRCh38_SimpleRepeat_homopolymer_gt11_slop5;GRCh38_SimpleRepeat_triTR_15to50_slop5;GRCh38_SimpleRepeat_diTR_11to50_slop5;GRCh38_AllTandemRepeats_gt100bp_slop5;GRCh38_allTandemRepeats;GRCh38_SimpleRepeat_homopolymer_7to11_slop5;GRCh38_SimpleRepeat_quadTR_51to200_slop5;GRCh38_SimpleRepeat_homopolymer_4to6_slop5;GRCh38_AllTandemRepeats_lt51bp_slop5;GRCh38_SimpleRepeat_quadTR_20to50_slop5;GRCh38_SimpleRepeat_imperfecthomopolgt10_slop5;GRCh38_lowmappabilityall;GRCh38_nonunique_l100_m2_e1;GRCh38_allOtherDifficultregions;GRCh38_VDJ;GRCh38_chainSelf;GRCh38_alllowmapandsegdupregions;GRCh38_alldifficultregions	IGLV2-33;IGLV2-34;IGLV2-34-IGLV2-33	ENSG00000211656;ENSG00000253120;ENSG00000253120-ENSG00000211656	transcript;transcript;intergenic_region	ENST00000390302.3;ENST00000490007.2;ENSG00000253120-ENSG00000211656	IG_V_gene;IG_V_pseudogene;.	MODIFIER;MODIFIER;MODIFIER	upstream_gene_variant;downstream_gene_variant;intergenic_region	.	.	.	.	.	.	.	.	.	.	.	.	CTCF Binding Site	.	.
22	22583792	Sniffles2.INS.D01M15	N	<INS:69>	INS	INS	69	54.283	136.712	888	844	44	0.0495	novel	0.156	0.156	common	0.208	0.0764	0.176	0.064	0.222	0.164	0.217	0.0797	0.184	0.0669	0.233	0.0111	1.16e-05	0.296	0.495	0.507	0.02	1.49e-05	0.422	0.511	0.658	0.151	0.948	0.857	0.857	0.877	0.0794	0.0853	0.896	difficult	GRCh38_SimpleRepeat_homopolymer_4to6_slop5;GRCh38_allOtherDifficultregions;GRCh38_VDJ;GRCh38_alldifficultregions	IGLV2-33;IGLV2-34;IGLV2-34-IGLV2-33	ENSG00000211656;ENSG00000253120;ENSG00000253120-ENSG00000211656	transcript;transcript;intergenic_region	ENST00000390302.3;ENST00000490007.2;ENSG00000253120-ENSG00000211656	IG_V_gene;IG_V_pseudogene;.	MODIFIER;MODIFIER;MODIFIER	upstream_gene_variant;downstream_gene_variant;intergenic_region	.	.	.	.	.	.	.	.	.	.	.	.	.	.	.
22	22585822	Sniffles2.DEL.D0DM15	N	<DEL:-113>	DEL	DEL	-113	53.492	291.419	888	882	6	0.00676	novel	0.757	0.243	common	0.774	0.729	0.842	0.622	0.804	0.758	0.775	0.729	0.839	0.626	0.804	0.00158	0.673	0.0157	0.184	0.141	0.00256	0.673	0.00892	0.178	0.141	0.813	0.676	0.678	0.472	0.512	0.659	0.647	0.747	difficult	GRCh38_AllTandemRepeats_51to200bp_slop5;GRCh38_AllTandemRepeatsandHomopolymers_slop5;GRCh38_AllTandemRepeats_gt100bp_slop5;GRCh38_allTandemRepeats;GRCh38_SimpleRepeat_quadTR_51to200_slop5;GRCh38_lowmappabilityall;GRCh38_nonunique_l100_m2_e1;GRCh38_allOtherDifficultregions;GRCh38_VDJ;GRCh38_alllowmapandsegdupregions;GRCh38_alldifficultregions	IGLV2-33;IGLV2-34-IGLV2-33	ENSG00000211656;ENSG00000253120-ENSG00000211656	transcript;intergenic_region	ENST00000390302.3;ENSG00000253120-ENSG00000211656	IG_V_gene;.	MODIFIER;MODIFIER	upstream_gene_variant;intergenic_region	.	.	.	.	.	.	.	.	.	.	.	.	.	.	.
22	22600819	Sniffles2.DEL.D1EM15	N	<DEL:-30421>	DEL	DEL	-30421	0	0	888	840	48	0.054	known	0.00113	0.00113	rare	0	0.00694	0	0	0	0.00119	0	0.00735	0	0	0	1	1	1	1	1	1	1	1	1	1	0	0.998	0	0	0.0557	1.64e-05	0.000264	0.116	difficult	GRCh38_gclt25orgt65_slop50;GRCh38_AllHomopolymers_gt6bp_imperfectgt10bp_slop5;GRCh38_AllTandemRepeats_51to200bp_slop5;GRCh38_AllTandemRepeatsandHomopolymers_slop5;GRCh38_SimpleRepeat_homopolymer_gt11_slop5;GRCh38_SimpleRepeat_triTR_15to50_slop5;GRCh38_SimpleRepeat_homopolymer_gt20_slop5;GRCh38_SimpleRepeat_diTR_11to50_slop5;GRCh38_AllTandemRepeats_gt100bp_slop5;GRCh38_allTandemRepeats;GRCh38_SimpleRepeat_homopolymer_7to11_slop5;GRCh38_SimpleRepeat_homopolymer_4to6_slop5;GRCh38_AllTandemRepeats_lt51bp_slop5;GRCh38_SimpleRepeat_imperfecthomopolgt20_slop5;GRCh38_AllTandemRepeats_201to10000bp_slop5;GRCh38_SimpleRepeat_quadTR_20to50_slop5;GRCh38_SimpleRepeat_imperfecthomopolgt10_slop5;GRCh38_lowmappabilityall;GRCh38_nonunique_l100_m2_e1;GRCh38_nonunique_l250_m0_e0;GRCh38_allOtherDifficultregions;GRCh38_gnomAD_InbreedingCoeff_slop1bp_merge1000bp;GRCh38_VDJ;GRCh38_segdups_gt10kb;GRCh38_segdups;GRCh38_alllowmapandsegdupregions;GRCh38_alldifficultregions	BCRP4&ENSG00000286941&IGLV3-30&IGLV3-31;IGLV3-31;IGLV3-31;IGLV3-30;IGLV3-30;BCRP4;BCRP4;ENSG00000286941;IGLV3-31;IGLV3-30;BCRP4;IGLV3-31;IGLV3-30;ENSG00000286941;IGLV3-32-IGLV3-31;IGLV3-31-IGLV3-30;IGLV3-30-BCRP4	ENSG00000215456&ENSG00000286941&ENSG00000253329&ENSG00000253920;ENSG00000253920;ENSG00000253920;ENSG00000253329;ENSG00000253329;ENSG00000215456;ENSG00000215456;ENSG00000286941;ENSG00000253920;ENSG00000253329;ENSG00000215456;ENSG00000253920;ENSG00000253329;ENSG00000286941;ENSG00000211657-ENSG00000253920;ENSG00000253920-ENSG00000253329;ENSG00000253329-ENSG00000215456	gene_variant;transcript;transcript;transcript;transcript;transcript;transcript;transcript;transcript;transcript;transcript;transcript;transcript;transcript;intergenic_region;intergenic_region;intergenic_region	ENSG00000215456;ENST00000523713.1;ENST00000523713.1;ENST00000524362.1;ENST00000524362.1;ENST00000506079.2;ENST00000506079.2;ENST00000661466.1;ENST00000523713.1;ENST00000524362.1;ENST00000506079.2;ENST00000523713.1;ENST00000524362.1;ENST00000661466.1;ENSG00000211657-ENSG00000253920;ENSG00000253920-ENSG00000253329;ENSG00000253329-ENSG00000215456	.;IG_V_pseudogene;IG_V_pseudogene;IG_V_pseudogene;IG_V_pseudogene;unprocessed_pseudogene;unprocessed_pseudogene;pseudogene;IG_V_pseudogene;IG_V_pseudogene;unprocessed_pseudogene;IG_V_pseudogene;IG_V_pseudogene;pseudogene;.;.;.	HIGH;HIGH;HIGH;HIGH;HIGH;HIGH;HIGH;LOW;MODIFIER;MODIFIER;MODIFIER;MODIFIER;MODIFIER;MODIFIER;MODIFIER;MODIFIER;MODIFIER	feature_ablation;transcript_ablation;transcript_ablation&stop_lost;transcript_ablation;transcript_ablation&start_lost;exon_loss_variant;exon_loss_variant&start_lost;splice_region_variant&non_coding_transcript_exon_variant;upstream_gene_variant;upstream_gene_variant;upstream_gene_variant;downstream_gene_variant;downstream_gene_variant;downstream_gene_variant;intergenic_region;intergenic_region;intergenic_region	.	.	.	.	.	.	.	.	.	.	.	.	Open chromatin;TF binding;Enhancer;Enhancer;Open chromatin;Open chromatin;CTCF Binding Site;Enhancer;Open chromatin;Enhancer;Enhancer;Enhancer;Enhancer;Open chromatin	.	.
22	22629445	Sniffles2.INS.D1AM15	N	<INS:150>	INS	INS	150	164.8	402.093	888	832	56	0.0631	novel	0.00113	0.00113	rare	0.00208	0	0	0.00305	0	0.0012	0.00218	0	0	0.0032	0	1	1	1	1	1	1	1	1	1	1	0	0.998	0	0	0.144	3.69e-05	0.00242	0.161	difficult	GRCh38_allOtherDifficultregions;GRCh38_VDJ;GRCh38_segdups_gt10kb;GRCh38_segdups;GRCh38_alllowmapandsegdupregions;GRCh38_alldifficultregions	BCRP4;ENSG00000286941;IGLV3-30-BCRP4	ENSG00000215456;ENSG00000286941;ENSG00000253329-ENSG00000215456	transcript;transcript;intergenic_region	ENST00000506079.2;ENST00000661466.1;ENSG00000253329-ENSG00000215456	unprocessed_pseudogene;pseudogene;.	MODIFIER;MODIFIER;MODIFIER	upstream_gene_variant;downstream_gene_variant;intergenic_region	.	.	.	.	.	.	.	.	.	.	.	.	.	.	.
22	22640755	Sniffles2.DEL.D20M15	N	<DEL:-1346>	DEL	DEL	-1346	123.473	152.777	888	814	74	0.0833	novel	0.0225	0.0225	low_frequency	0.0747	0.0104	0	0	0.00292	0.0246	0.08	0.0116	0	0	0.0032	1	1	1	1	1	1	1	1	1	1	0.0045	0.954	0.0513	0.0513	0.301	0.00139	0.00659	0.251	difficult	GRCh38_AllHomopolymers_gt6bp_imperfectgt10bp_slop5;GRCh38_AllTandemRepeatsandHomopolymers_slop5;GRCh38_SimpleRepeat_homopolymer_gt11_slop5;GRCh38_allTandemRepeats;GRCh38_SimpleRepeat_homopolymer_7to11_slop5;GRCh38_SimpleRepeat_homopolymer_4to6_slop5;GRCh38_AllTandemRepeats_lt51bp_slop5;GRCh38_SimpleRepeat_imperfecthomopolgt20_slop5;GRCh38_SimpleRepeat_quadTR_20to50_slop5;GRCh38_SimpleRepeat_imperfecthomopolgt10_slop5;GRCh38_lowmappabilityall;GRCh38_nonunique_l100_m2_e1;GRCh38_allOtherDifficultregions;GRCh38_VDJ;GRCh38_segdups_gt10kb;GRCh38_segdups;GRCh38_alllowmapandsegdupregions;GRCh38_alldifficultregions	GGTLC2;BCRP4;POM121L1P	ENSG00000100121;ENSG00000215456;ENSG00000183169	transcript;transcript;transcript	ENST00000417145.2;ENST00000506079.2;ENST00000402027.1	protein_coding;unprocessed_pseudogene;processed_transcript	MODIFIER;MODIFIER;MODIFIER	upstream_gene_variant;downstream_gene_variant;intron_variant	.	.	.	.	.	.	.	.	.	.	.	.	.	.	.
22	22642556	Sniffles2.DEL.D21M15	N	<DEL:-929>	DEL	DEL	-929	229.229	273.078	888	820	68	0.0766	novel	0.00282	0.00282	rare	0.0104	0	0	0	0	0.00305	0.0114	0	0	0	0	1	1	1	1	1	1	1	1	1	1	0.00113	0.992	0	0	0.23	1.13e-05	0.000123	0.201	difficult	GRCh38_AllHomopolymers_gt6bp_imperfectgt10bp_slop5;GRCh38_AllTandemRepeatsandHomopolymers_slop5;GRCh38_SimpleRepeat_homopolymer_4to6_slop5;GRCh38_SimpleRepeat_imperfecthomopolgt10_slop5;GRCh38_lowmappabilityall;GRCh38_nonunique_l100_m2_e1;GRCh38_nonunique_l250_m0_e0;GRCh38_allOtherDifficultregions;GRCh38_VDJ;GRCh38_segdups_gt10kb;GRCh38_chainSelf;GRCh38_segdups;GRCh38_alllowmapandsegdupregions;GRCh38_alldifficultregions	POM121L1P;GGTLC2	ENSG00000183169;ENSG00000100121	transcript;transcript	ENST00000402027.1;ENST00000417145.2	processed_transcript;protein_coding	HIGH;MODIFIER	splice_donor_variant&splice_region_variant&intron_variant&non_coding_transcript_exon_variant;upstream_gene_variant	.	.	.	.	.	.	.	.	.	.	.	.	Open chromatin	.	.
22	22644847	Sniffles2.INS.D1BM15	N	<INS:320>	INS	INS	320	77.887	69.117	888	873	15	0.0169	novel	0.779	0.221	common	0.753	0.771	0.961	0.588	0.828	0.786	0.751	0.782	0.973	0.601	0.834	0.0815	0.000775	0.000664	0.747	0.595	0.0827	0.00526	0.107	1	0.783	0.817	0.825	0.852	0.624	0.553	0.62	0.614	0.682	difficult	GRCh38_allOtherDifficultregions;GRCh38_VDJ;GRCh38_segdups_gt10kb;GRCh38_chainSelf;GRCh38_segdups;GRCh38_alllowmapandsegdupregions;GRCh38_alldifficultregions	POM121L1P;GGTLC2;GGTLC2	ENSG00000183169;ENSG00000100121;ENSG00000100121	transcript;transcript;gene_variant	ENST00000402027.1;ENST00000417145.2;ENSG00000100121	processed_transcript;protein_coding;.	MODIFIER;MODIFIER;MODIFIER	upstream_gene_variant;upstream_gene_variant;intragenic_variant	.	.	.	.	.	.	.	.	.	.	.	.	.	.	.
22	22668807	Sniffles2.DEL.D24M15	N	<DEL:-236186>	DEL	DEL	-236186	49.049	32.266	888	828	60	0.0676	not_compared	0.00225	0.00225	rare	0.00208	0.00694	0	0	0.00292	0.00242	0.00222	0.00763	0	0	0.00305	1	1	1	1	1	1	1	1	1	1	0	0.995	0	0	0.114	0.000258	0.00216	0.138	difficult	GRCh38_refseq_cds;GRCh38_gclt25orgt65_slop50;GRCh38_AllHomopolymers_gt6bp_imperfectgt10bp_slop5;GRCh38_AllTandemRepeats_51to200bp_slop5;GRCh38_AllTandemRepeatsandHomopolymers_slop5;GRCh38_SimpleRepeat_homopolymer_gt11_slop5;GRCh38_SimpleRepeat_triTR_15to50_slop5;GRCh38_SimpleRepeat_homopolymer_gt20_slop5;GRCh38_SimpleRepeat_diTR_11to50_slop5;GRCh38_AllTandemRepeats_gt100bp_slop5;GRCh38_allTandemRepeats;GRCh38_SimpleRepeat_homopolymer_7to11_slop5;GRCh38_SimpleRepeat_quadTR_51to200_slop5;GRCh38_SimpleRepeat_homopolymer_4to6_slop5;GRCh38_AllTandemRepeats_lt51bp_slop5;GRCh38_SimpleRepeat_imperfecthomopolgt20_slop5;GRCh38_AllTandemRepeats_201to10000bp_slop5;GRCh38_SimpleRepeat_quadTR_20to50_slop5;GRCh38_SimpleRepeat_imperfecthomopolgt10_slop5;GRCh38_lowmappabilityall;GRCh38_nonunique_l100_m2_e1;GRCh38_nonunique_l250_m0_e0;GRCh38_allOtherDifficultregions;GRCh38_gnomAD_InbreedingCoeff_slop1bp_merge1000bp;GRCh38_VDJ;GRCh38_segdups_gt10kb;GRCh38_chainSelf;GRCh38_segdups;GRCh38_alllowmapandsegdupregions;GRCh38_alldifficultregions	IGLV3-26;IGLV2-28;IGLV3-27;IGLV3-27-IGLV3-26	ENSG00000253913;ENSG00000253451;ENSG00000211658;ENSG00000211658-ENSG00000253913	transcript;transcript;transcript;intergenic_region	ENST00000520756.1;ENST00000520681.1;ENST00000390304.2;ENSG00000211658-ENSG00000253913	IG_V_pseudogene;IG_V_pseudogene;IG_V_gene;.	MODIFIER;MODIFIER;MODIFIER;MODIFIER	upstream_gene_variant;downstream_gene_variant;downstream_gene_variant;intergenic_region	.	.	.	.	.	.	.	.	.	.	.	.	Open chromatin;Open chromatin;Open chromatin;CTCF Binding Site;CTCF Binding Site;Enhancer;TF binding;CTCF Binding Site;Enhancer;Enhancer;TF binding;CTCF Binding Site;CTCF Binding Site;TF binding;Enhancer;Enhancer;Enhancer;Promoter;Open chromatin;Promoter;CTCF Binding Site;TF binding;CTCF Binding Site;Promoter;Open chromatin;CTCF Binding Site;Enhancer;CTCF Binding Site;Enhancer;CTCF Binding Site;Enhancer;Open chromatin;Enhancer;CTCF Binding Site;CTCF Binding Site;CTCF Binding Site;Enhancer;Enhancer;Open chromatin;Enhancer;CTCF Binding Site;Enhancer;Promoter;Enhancer;TF binding;CTCF Binding Site;Promoter;CTCF Binding Site;Promoter;Enhancer;CTCF Binding Site;Enhancer;Enhancer;Enhancer;Enhancer;TF binding;Enhancer;CTCF Binding Site;CTCF Binding Site;Promoter;Enhancer;Enhancer;Enhancer;CTCF Binding Site;Enhancer;Enhancer;CTCF Binding Site;Enhancer;Enhancer;Open chromatin;Open chromatin;CTCF Binding Site;Open chromatin;TF binding;CTCF Binding Site;TF binding;Open chromatin;Promoter;CTCF Binding Site;Enhancer;CTCF Binding Site;CTCF Binding Site;TF binding;CTCF Binding Site;Promoter;Enhancer;TF binding;Promoter;CTCF Binding Site;Enhancer;CTCF Binding Site;Promoter;Enhancer;Promoter;Enhancer	Transcription Start Site;Transcription Start Site;Transcription Start Site;Transcription Start Site;Transcription Start Site;Transcription Start Site;Transcription Start Site;Transcription Start Site;Transcription Start Site;Transcription Start Site;Transcription Start Site;Transcription Start Site;Transcription Start Site;Transcription Start Site;Transcription Start Site;Transcription Start Site;Transcription Start Site;Transcription Start Site;Transcription Start Site;Transcription Start Site;Transcription Start Site;Enhancer;Transcription Start Site;Transcription Start Site;Transcription Start Site;Transcription Start Site;Transcription Start Site;Transcription Start Site;Transcription Start Site;Transcription Start Site;Transcription Start Site;Transcription Start Site;Transcription Start Site;Transcription Start Site;Transcription Start Site;Transcription Start Site;Transcription Start Site;Transcription Start Site;Transcription Start Site;Transcription Start Site;Enhancer;Enhancer;Transcription Start Site;Enhancer;Transcription Start Site;Transcription Start Site;Transcription Start Site;Transcription Start Site;Transcription Start Site;Transcription Start Site;Transcription Start Site;Transcription Start Site;Enhancer;Enhancer;Transcription Start Site;Transcription Start Site;Transcription Start Site;Transcription Start Site;Transcription Start Site;Transcription Start Site;Transcription Start Site;Transcription Start Site;Transcription Start Site;Transcription Start Site;Transcription Start Site;Transcription Start Site;Transcription Start Site;Transcription Start Site;Transcription Start Site;Transcription Start Site;Transcription Start Site;Transcription Start Site;Transcription Start Site;Transcription Start Site;Transcription Start Site;Transcription Start Site;Transcription Start Site;Transcription Start Site;Transcription Start Site;Transcription Start Site;Transcription Start Site;Transcription Start Site;Transcription Start Site;Transcription Start Site;Transcription Start Site	hsa-miR-193b-5p;hsa-miR-4516
22	22682821	Sniffles2.DEL.D25M15	N	<DEL:-52>	DEL	DEL	-52	94.621	335.773	888	835	53	0.0597	novel	0.00957	0.00957	low_frequency	0.029	0.00347	0.00298	0.00305	0	0.0102	0.031	0.00368	0.00325	0.0032	0	1	1	1	1	1	1	1	1	1	1	0.00563	0.99	0.529	0.529	0.645	0.000297	0.00147	0.244	difficult	GRCh38_AllTandemRepeatsandHomopolymers_slop5;GRCh38_AllTandemRepeats_gt100bp_slop5;GRCh38_allTandemRepeats;GRCh38_AllTandemRepeats_201to10000bp_slop5;GRCh38_allOtherDifficultregions;GRCh38_VDJ;GRCh38_segdups_gt10kb;GRCh38_segdups;GRCh38_alllowmapandsegdupregions;GRCh38_alldifficultregions	IGLV3-25;IGLVVI-25-1;IGLVVI-25-1-IGLV3-25	ENSG00000211659;ENSG00000253779;ENSG00000253779-ENSG00000211659	transcript;transcript;intergenic_region	ENST00000390305.2;ENST00000521893.1;ENSG00000253779-ENSG00000211659	IG_V_gene;IG_V_pseudogene;.	MODIFIER;MODIFIER;MODIFIER	upstream_gene_variant;downstream_gene_variant;intergenic_region	.	.	.	.	.	.	.	High_affinity_immunoglobulin_gamma_Fc_receptor_I_levels	3e-12	0.124	.	34648354	.	.	.
22	22687279	Sniffles2.DEL.D26M15	N	<DEL:-217713>	DEL	DEL	-217713	42.648	8.576	888	817	71	0.0799	not_compared	0.00451	0.00451	rare	0.00208	0.00347	0.00595	0.0061	0.00585	0.0049	0.00229	0.00376	0.00658	0.00637	0.00637	1	1	0.00298	0.00306	0.00293	1	1	0.0033	0.0032	0.0032	0.00113	0.992	0	0	0.138	0.000249	0.00361	0.139	difficult	GRCh38_refseq_cds;GRCh38_gclt25orgt65_slop50;GRCh38_AllHomopolymers_gt6bp_imperfectgt10bp_slop5;GRCh38_AllTandemRepeats_51to200bp_slop5;GRCh38_AllTandemRepeatsandHomopolymers_slop5;GRCh38_SimpleRepeat_homopolymer_gt11_slop5;GRCh38_SimpleRepeat_triTR_15to50_slop5;GRCh38_SimpleRepeat_homopolymer_gt20_slop5;GRCh38_SimpleRepeat_diTR_11to50_slop5;GRCh38_AllTandemRepeats_gt100bp_slop5;GRCh38_allTandemRepeats;GRCh38_SimpleRepeat_homopolymer_7to11_slop5;GRCh38_SimpleRepeat_quadTR_51to200_slop5;GRCh38_SimpleRepeat_homopolymer_4to6_slop5;GRCh38_AllTandemRepeats_lt51bp_slop5;GRCh38_SimpleRepeat_imperfecthomopolgt20_slop5;GRCh38_AllTandemRepeats_201to10000bp_slop5;GRCh38_SimpleRepeat_quadTR_20to50_slop5;GRCh38_SimpleRepeat_imperfecthomopolgt10_slop5;GRCh38_lowmappabilityall;GRCh38_nonunique_l100_m2_e1;GRCh38_nonunique_l250_m0_e0;GRCh38_allOtherDifficultregions;GRCh38_gnomAD_InbreedingCoeff_slop1bp_merge1000bp;GRCh38_VDJ;GRCh38_segdups_gt10kb;GRCh38_chainSelf;GRCh38_segdups;GRCh38_alllowmapandsegdupregions;GRCh38_alldifficultregions	ENSG00000232350;IGLV3-25;IGLV3-25-ENSG00000232350	ENSG00000232350;ENSG00000211659;ENSG00000211659-ENSG00000232350	transcript;transcript;intergenic_region	ENST00000418731.1;ENST00000390305.2;ENSG00000211659-ENSG00000232350	unprocessed_pseudogene;IG_V_gene;.	MODIFIER;MODIFIER;MODIFIER	upstream_gene_variant;downstream_gene_variant;intergenic_region	.	.	.	.	.	.	.	.	.	.	.	.	CTCF Binding Site;Enhancer;TF binding;CTCF Binding Site;Enhancer;TF binding;CTCF Binding Site;CTCF Binding Site;TF binding;Enhancer;Enhancer;Enhancer;Promoter;Open chromatin;Promoter;CTCF Binding Site;TF binding;CTCF Binding Site;Promoter;Open chromatin;CTCF Binding Site;Enhancer;CTCF Binding Site;Enhancer;CTCF Binding Site;Enhancer;Open chromatin;Enhancer;CTCF Binding Site;CTCF Binding Site;CTCF Binding Site;Enhancer;Enhancer;Open chromatin;Enhancer;CTCF Binding Site;Enhancer;Promoter;Enhancer;TF binding;CTCF Binding Site;Promoter;CTCF Binding Site;Promoter;Enhancer;CTCF Binding Site;Enhancer;Enhancer;Enhancer;Enhancer;TF binding;Enhancer;CTCF Binding Site;CTCF Binding Site;Promoter;Enhancer;Enhancer;Enhancer;CTCF Binding Site;Enhancer;Enhancer;CTCF Binding Site;Enhancer;Enhancer;Open chromatin;Open chromatin;CTCF Binding Site;Open chromatin;TF binding;CTCF Binding Site;TF binding;Open chromatin;Promoter;CTCF Binding Site;Enhancer;CTCF Binding Site;CTCF Binding Site;TF binding;CTCF Binding Site;Promoter;Enhancer;TF binding;Promoter;CTCF Binding Site;Enhancer;CTCF Binding Site;Promoter;Enhancer;Promoter;Enhancer	Transcription Start Site;Transcription Start Site;Transcription Start Site;Transcription Start Site;Transcription Start Site;Transcription Start Site;Transcription Start Site;Transcription Start Site;Transcription Start Site;Transcription Start Site;Transcription Start Site;Transcription Start Site;Transcription Start Site;Transcription Start Site;Transcription Start Site;Transcription Start Site;Transcription Start Site;Transcription Start Site;Enhancer;Transcription Start Site;Transcription Start Site;Transcription Start Site;Transcription Start Site;Transcription Start Site;Transcription Start Site;Transcription Start Site;Transcription Start Site;Transcription Start Site;Transcription Start Site;Transcription Start Site;Transcription Start Site;Transcription Start Site;Transcription Start Site;Transcription Start Site;Transcription Start Site;Transcription Start Site;Transcription Start Site;Enhancer;Enhancer;Transcription Start Site;Enhancer;Transcription Start Site;Transcription Start Site;Transcription Start Site;Transcription Start Site;Transcription Start Site;Transcription Start Site;Transcription Start Site;Transcription Start Site;Enhancer;Enhancer;Transcription Start Site;Transcription Start Site;Transcription Start Site;Transcription Start Site;Transcription Start Site;Transcription Start Site;Transcription Start Site;Transcription Start Site;Transcription Start Site;Transcription Start Site;Transcription Start Site;Transcription Start Site;Transcription Start Site;Transcription Start Site;Transcription Start Site;Transcription Start Site;Transcription Start Site;Transcription Start Site;Transcription Start Site;Transcription Start Site;Transcription Start Site;Transcription Start Site;Transcription Start Site;Transcription Start Site;Transcription Start Site;Transcription Start Site;Transcription Start Site;Transcription Start Site;Transcription Start Site;Transcription Start Site;Transcription Start Site	hsa-miR-193b-5p;hsa-miR-4516
22	22690960	Sniffles2.INS.D39M15	N	<INS:159>	INS	INS	159	66.926	319.51	888	821	67	0.0754	novel	0.00845	0.00845	low_frequency	0.027	0.00694	0	0	0	0.00914	0.0296	0.00763	0	0	0	0.000226	1	1	1	1	0.000297	1	1	1	1	0.00169	0.983	0	0	0.238	0.000281	0.00222	0.122	difficult	GRCh38_allOtherDifficultregions;GRCh38_VDJ;GRCh38_segdups_gt10kb;GRCh38_segdups;GRCh38_alllowmapandsegdupregions;GRCh38_alldifficultregions	IGLV3-24;ENSG00000223999;IGLV3-25;ENSG00000232350;ENSG00000232350-ENSG00000223999	ENSG00000253822;ENSG00000223999;ENSG00000211659;ENSG00000232350;ENSG00000232350-ENSG00000223999	transcript;transcript;transcript;transcript;intergenic_region	ENST00000517477.1;ENST00000438185.1;ENST00000390305.2;ENST00000418731.1;ENSG00000232350-ENSG00000223999	IG_V_pseudogene;pseudogene;IG_V_gene;unprocessed_pseudogene;.	MODIFIER;MODIFIER;MODIFIER;MODIFIER;MODIFIER	upstream_gene_variant;downstream_gene_variant;downstream_gene_variant;downstream_gene_variant;intergenic_region	.	.	.	.	.	.	.	.	.	.	.	.	.	.	.
22	22695480	Sniffles2.INS.D3AM15	N	<INS:520>	INS	INS	520	218.33	314.633	888	817	71	0.0799	novel	0.00394	0.00394	rare	0.0145	0	0	0	0	0.00428	0.0162	0	0	0	0	9.55e-07	1	1	1	1	1.33e-06	1	1	1	1	0.00113	0.993	0	0	0.298	2.97e-05	0.00114	0.075	difficult	GRCh38_SimpleRepeat_homopolymer_4to6_slop5;GRCh38_allOtherDifficultregions;GRCh38_VDJ;GRCh38_segdups_gt10kb;GRCh38_segdups;GRCh38_alllowmapandsegdupregions;GRCh38_alldifficultregions	ENSG00000223999;IGLV2-23;IGLV3-24;IGLV3-24-IGLV2-23	ENSG00000223999;ENSG00000211660;ENSG00000253822;ENSG00000253822-ENSG00000211660	transcript;transcript;transcript;intergenic_region	ENST00000438185.1;ENST00000390306.2;ENST00000517477.1;ENSG00000253822-ENSG00000211660	pseudogene;IG_V_gene;IG_V_pseudogene;.	MODIFIER;MODIFIER;MODIFIER;MODIFIER	upstream_gene_variant;upstream_gene_variant;downstream_gene_variant;intergenic_region	.	.	.	.	.	.	.	.	.	.	.	.	.	.	.
22	22698417	Sniffles2.DEL.D46M15	N	<DEL:-206575>	DEL	DEL	-206575	91.143	13.1	888	810	78	0.0878	not_compared	0.00676	0.00676	low_frequency	0.0104	0.00694	0.00298	0.00915	0.00292	0.00741	0.0118	0.00769	0.00329	0.00962	0.00312	0.0207	1	1	1	1	0.0236	1	1	1	1	0.00113	0.985	0	0	0.225	0.00171	0.0086	0.207	difficult	GRCh38_refseq_cds;GRCh38_gclt25orgt65_slop50;GRCh38_AllHomopolymers_gt6bp_imperfectgt10bp_slop5;GRCh38_AllTandemRepeats_51to200bp_slop5;GRCh38_AllTandemRepeatsandHomopolymers_slop5;GRCh38_SimpleRepeat_homopolymer_gt11_slop5;GRCh38_SimpleRepeat_triTR_15to50_slop5;GRCh38_SimpleRepeat_homopolymer_gt20_slop5;GRCh38_SimpleRepeat_diTR_11to50_slop5;GRCh38_AllTandemRepeats_gt100bp_slop5;GRCh38_allTandemRepeats;GRCh38_SimpleRepeat_homopolymer_7to11_slop5;GRCh38_SimpleRepeat_quadTR_51to200_slop5;GRCh38_SimpleRepeat_homopolymer_4to6_slop5;GRCh38_AllTandemRepeats_lt51bp_slop5;GRCh38_SimpleRepeat_imperfecthomopolgt20_slop5;GRCh38_AllTandemRepeats_201to10000bp_slop5;GRCh38_SimpleRepeat_quadTR_20to50_slop5;GRCh38_SimpleRepeat_imperfecthomopolgt10_slop5;GRCh38_lowmappabilityall;GRCh38_nonunique_l100_m2_e1;GRCh38_nonunique_l250_m0_e0;GRCh38_allOtherDifficultregions;GRCh38_gnomAD_InbreedingCoeff_slop1bp_merge1000bp;GRCh38_VDJ;GRCh38_segdups_gt10kb;GRCh38_chainSelf;GRCh38_segdups;GRCh38_alllowmapandsegdupregions;GRCh38_alldifficultregions	IGLVVI-22-1;IGLV3-24;IGLV2-23;IGLV2-23-IGLVVI-22-1	ENSG00000253546;ENSG00000253822;ENSG00000211660;ENSG00000211660-ENSG00000253546	transcript;transcript;transcript;intergenic_region	ENST00000521183.1;ENST00000517477.1;ENST00000390306.2;ENSG00000211660-ENSG00000253546	IG_V_pseudogene;IG_V_pseudogene;IG_V_gene;.	MODIFIER;MODIFIER;MODIFIER;MODIFIER	upstream_gene_variant;downstream_gene_variant;downstream_gene_variant;intergenic_region	.	.	.	.	.	.	.	.	.	.	.	.	Enhancer;TF binding;CTCF Binding Site;TF binding;Enhancer;Enhancer;Open chromatin;Promoter;CTCF Binding Site;TF binding;CTCF Binding Site;Promoter;Open chromatin;CTCF Binding Site;Enhancer;CTCF Binding Site;Enhancer;CTCF Binding Site;Enhancer;Open chromatin;Enhancer;CTCF Binding Site;CTCF Binding Site;CTCF Binding Site;Enhancer;Enhancer;Open chromatin;Enhancer;CTCF Binding Site;Enhancer;Promoter;Enhancer;TF binding;CTCF Binding Site;Promoter;CTCF Binding Site;Promoter;Enhancer;CTCF Binding Site;Enhancer;Enhancer;Enhancer;Enhancer;TF binding;Enhancer;CTCF Binding Site;CTCF Binding Site;Promoter;Enhancer;Enhancer;Enhancer;CTCF Binding Site;Enhancer;Enhancer;CTCF Binding Site;Enhancer;Enhancer;Open chromatin;Open chromatin;CTCF Binding Site;Open chromatin;TF binding;CTCF Binding Site;TF binding;Open chromatin;Promoter;CTCF Binding Site;Enhancer;CTCF Binding Site;CTCF Binding Site;TF binding;CTCF Binding Site;Promoter;Enhancer;TF binding;Promoter;Enhancer;CTCF Binding Site;Promoter;Enhancer;Promoter;Enhancer	Transcription Start Site;Transcription Start Site;Transcription Start Site;Transcription Start Site;Transcription Start Site;Transcription Start Site;Transcription Start Site;Transcription Start Site;Transcription Start Site;Transcription Start Site;Transcription Start Site;Transcription Start Site;Transcription Start Site;Transcription Start Site;Enhancer;Transcription Start Site;Transcription Start Site;Transcription Start Site;Transcription Start Site;Transcription Start Site;Transcription Start Site;Transcription Start Site;Transcription Start Site;Transcription Start Site;Transcription Start Site;Transcription Start Site;Transcription Start Site;Transcription Start Site;Transcription Start Site;Transcription Start Site;Transcription Start Site;Transcription Start Site;Transcription Start Site;Enhancer;Enhancer;Transcription Start Site;Enhancer;Transcription Start Site;Transcription Start Site;Transcription Start Site;Transcription Start Site;Transcription Start Site;Transcription Start Site;Transcription Start Site;Transcription Start Site;Enhancer;Enhancer;Transcription Start Site;Transcription Start Site;Transcription Start Site;Transcription Start Site;Transcription Start Site;Transcription Start Site;Transcription Start Site;Transcription Start Site;Transcription Start Site;Transcription Start Site;Transcription Start Site;Transcription Start Site;Transcription Start Site;Transcription Start Site;Transcription Start Site;Transcription Start Site;Transcription Start Site;Transcription Start Site;Transcription Start Site;Transcription Start Site;Transcription Start Site;Transcription Start Site;Transcription Start Site;Transcription Start Site;Transcription Start Site;Transcription Start Site;Transcription Start Site;Transcription Start Site;Transcription Start Site;Transcription Start Site;Transcription Start Site	hsa-miR-193b-5p;hsa-miR-4516
22	22698417	Sniffles2.DEL.D47M15	N	<DEL:-195367>	DEL	DEL	-195367	135.895	4.946	888	809	79	0.089	not_compared	0.00845	0.00845	low_frequency	0.0104	0.00694	0.0119	0.00915	0.00292	0.00927	0.0118	0.00769	0.0132	0.00968	0.00312	0.0207	1	2.69e-05	1	1	0.0236	1	3.29e-05	1	1	0.00113	0.984	0	0	0.185	0.000496	0.00399	0.177	difficult	GRCh38_refseq_cds;GRCh38_gclt25orgt65_slop50;GRCh38_AllHomopolymers_gt6bp_imperfectgt10bp_slop5;GRCh38_AllTandemRepeats_51to200bp_slop5;GRCh38_AllTandemRepeatsandHomopolymers_slop5;GRCh38_SimpleRepeat_homopolymer_gt11_slop5;GRCh38_SimpleRepeat_triTR_15to50_slop5;GRCh38_SimpleRepeat_homopolymer_gt20_slop5;GRCh38_SimpleRepeat_diTR_11to50_slop5;GRCh38_AllTandemRepeats_gt100bp_slop5;GRCh38_allTandemRepeats;GRCh38_SimpleRepeat_homopolymer_7to11_slop5;GRCh38_SimpleRepeat_quadTR_51to200_slop5;GRCh38_SimpleRepeat_homopolymer_4to6_slop5;GRCh38_AllTandemRepeats_lt51bp_slop5;GRCh38_SimpleRepeat_imperfecthomopolgt20_slop5;GRCh38_AllTandemRepeats_201to10000bp_slop5;GRCh38_SimpleRepeat_quadTR_20to50_slop5;GRCh38_SimpleRepeat_imperfecthomopolgt10_slop5;GRCh38_lowmappabilityall;GRCh38_nonunique_l100_m2_e1;GRCh38_nonunique_l250_m0_e0;GRCh38_allOtherDifficultregions;GRCh38_gnomAD_InbreedingCoeff_slop1bp_merge1000bp;GRCh38_VDJ;GRCh38_segdups_gt10kb;GRCh38_chainSelf;GRCh38_segdups;GRCh38_alllowmapandsegdupregions;GRCh38_alldifficultregions	IGLVVI-22-1;IGLV3-24;IGLV2-23;IGLV2-23-IGLVVI-22-1	ENSG00000253546;ENSG00000253822;ENSG00000211660;ENSG00000211660-ENSG00000253546	transcript;transcript;transcript;intergenic_region	ENST00000521183.1;ENST00000517477.1;ENST00000390306.2;ENSG00000211660-ENSG00000253546	IG_V_pseudogene;IG_V_pseudogene;IG_V_gene;.	MODIFIER;MODIFIER;MODIFIER;MODIFIER	upstream_gene_variant;downstream_gene_variant;downstream_gene_variant;intergenic_region	.	.	.	.	.	.	.	.	.	.	.	.	Enhancer;TF binding;CTCF Binding Site;TF binding;Enhancer;Enhancer;Open chromatin;Promoter;CTCF Binding Site;TF binding;CTCF Binding Site;Promoter;Open chromatin;CTCF Binding Site;Enhancer;CTCF Binding Site;Enhancer;CTCF Binding Site;Enhancer;Open chromatin;Enhancer;CTCF Binding Site;CTCF Binding Site;CTCF Binding Site;Enhancer;Enhancer;Open chromatin;Enhancer;CTCF Binding Site;Enhancer;Promoter;Enhancer;TF binding;CTCF Binding Site;Promoter;CTCF Binding Site;Promoter;Enhancer;CTCF Binding Site;Enhancer;Enhancer;Enhancer;Enhancer;TF binding;Enhancer;CTCF Binding Site;CTCF Binding Site;Promoter;Enhancer;Enhancer;Enhancer;CTCF Binding Site;Enhancer;Enhancer;CTCF Binding Site;Enhancer;Enhancer;Open chromatin;Open chromatin;CTCF Binding Site;Open chromatin;TF binding;CTCF Binding Site;TF binding;Open chromatin;Promoter;CTCF Binding Site;Enhancer;CTCF Binding Site;CTCF Binding Site;TF binding;CTCF Binding Site;Promoter;Enhancer;CTCF Binding Site;Promoter;Enhancer;Enhancer	Transcription Start Site;Transcription Start Site;Transcription Start Site;Transcription Start Site;Transcription Start Site;Transcription Start Site;Transcription Start Site;Transcription Start Site;Transcription Start Site;Transcription Start Site;Transcription Start Site;Transcription Start Site;Transcription Start Site;Transcription Start Site;Enhancer;Transcription Start Site;Transcription Start Site;Transcription Start Site;Transcription Start Site;Transcription Start Site;Transcription Start Site;Transcription Start Site;Transcription Start Site;Transcription Start Site;Transcription Start Site;Transcription Start Site;Transcription Start Site;Transcription Start Site;Transcription Start Site;Transcription Start Site;Transcription Start Site;Transcription Start Site;Transcription Start Site;Enhancer;Enhancer;Transcription Start Site;Enhancer;Transcription Start Site;Transcription Start Site;Transcription Start Site;Transcription Start Site;Transcription Start Site;Transcription Start Site;Transcription Start Site;Transcription Start Site;Enhancer;Enhancer;Transcription Start Site;Transcription Start Site;Transcription Start Site;Transcription Start Site;Transcription Start Site;Transcription Start Site;Transcription Start Site;Transcription Start Site;Transcription Start Site;Transcription Start Site;Transcription Start Site;Transcription Start Site;Transcription Start Site;Transcription Start Site;Transcription Start Site;Transcription Start Site;Transcription Start Site;Transcription Start Site;Transcription Start Site;Transcription Start Site;Transcription Start Site;Transcription Start Site;Transcription Start Site	.
22	22698418	Sniffles2.DEL.D45M15	N	<DEL:-201204>	DEL	DEL	-201204	100.102	43.651	888	811	77	0.0867	not_compared	0.00282	0.00282	rare	0.00415	0.00347	0.00595	0	0	0.00308	0.00467	0.00385	0.00658	0	0	1	1	1	1	1	1	1	1	1	1	0	0.994	0	0	0.141	0.000389	0.00222	0.174	difficult	GRCh38_refseq_cds;GRCh38_gclt25orgt65_slop50;GRCh38_AllHomopolymers_gt6bp_imperfectgt10bp_slop5;GRCh38_AllTandemRepeats_51to200bp_slop5;GRCh38_AllTandemRepeatsandHomopolymers_slop5;GRCh38_SimpleRepeat_homopolymer_gt11_slop5;GRCh38_SimpleRepeat_triTR_15to50_slop5;GRCh38_SimpleRepeat_homopolymer_gt20_slop5;GRCh38_SimpleRepeat_diTR_11to50_slop5;GRCh38_AllTandemRepeats_gt100bp_slop5;GRCh38_allTandemRepeats;GRCh38_SimpleRepeat_homopolymer_7to11_slop5;GRCh38_SimpleRepeat_quadTR_51to200_slop5;GRCh38_SimpleRepeat_homopolymer_4to6_slop5;GRCh38_AllTandemRepeats_lt51bp_slop5;GRCh38_SimpleRepeat_imperfecthomopolgt20_slop5;GRCh38_AllTandemRepeats_201to10000bp_slop5;GRCh38_SimpleRepeat_quadTR_20to50_slop5;GRCh38_SimpleRepeat_imperfecthomopolgt10_slop5;GRCh38_lowmappabilityall;GRCh38_nonunique_l100_m2_e1;GRCh38_nonunique_l250_m0_e0;GRCh38_allOtherDifficultregions;GRCh38_gnomAD_InbreedingCoeff_slop1bp_merge1000bp;GRCh38_VDJ;GRCh38_segdups_gt10kb;GRCh38_chainSelf;GRCh38_segdups;GRCh38_alllowmapandsegdupregions;GRCh38_alldifficultregions	IGLVVI-22-1;IGLV3-24;IGLV2-23;IGLV2-23-IGLVVI-22-1	ENSG00000253546;ENSG00000253822;ENSG00000211660;ENSG00000211660-ENSG00000253546	transcript;transcript;transcript;intergenic_region	ENST00000521183.1;ENST00000517477.1;ENST00000390306.2;ENSG00000211660-ENSG00000253546	IG_V_pseudogene;IG_V_pseudogene;IG_V_gene;.	MODIFIER;MODIFIER;MODIFIER;MODIFIER	upstream_gene_variant;downstream_gene_variant;downstream_gene_variant;intergenic_region	.	.	.	.	.	.	.	.	.	.	.	.	Enhancer;TF binding;CTCF Binding Site;TF binding;Enhancer;Enhancer;Open chromatin;Promoter;CTCF Binding Site;TF binding;CTCF Binding Site;Promoter;Open chromatin;CTCF Binding Site;Enhancer;CTCF Binding Site;Enhancer;CTCF Binding Site;Enhancer;Open chromatin;Enhancer;CTCF Binding Site;CTCF Binding Site;CTCF Binding Site;Enhancer;Enhancer;Open chromatin;Enhancer;CTCF Binding Site;Enhancer;Promoter;Enhancer;TF binding;CTCF Binding Site;Promoter;CTCF Binding Site;Promoter;Enhancer;CTCF Binding Site;Enhancer;Enhancer;Enhancer;Enhancer;TF binding;Enhancer;CTCF Binding Site;CTCF Binding Site;Promoter;Enhancer;Enhancer;Enhancer;CTCF Binding Site;Enhancer;Enhancer;CTCF Binding Site;Enhancer;Enhancer;Open chromatin;Open chromatin;CTCF Binding Site;Open chromatin;TF binding;CTCF Binding Site;TF binding;Open chromatin;Promoter;CTCF Binding Site;Enhancer;CTCF Binding Site;CTCF Binding Site;TF binding;CTCF Binding Site;Promoter;Promoter;Enhancer;CTCF Binding Site;Promoter;Enhancer;Enhancer	Transcription Start Site;Transcription Start Site;Transcription Start Site;Transcription Start Site;Transcription Start Site;Transcription Start Site;Transcription Start Site;Transcription Start Site;Transcription Start Site;Transcription Start Site;Transcription Start Site;Transcription Start Site;Transcription Start Site;Transcription Start Site;Enhancer;Transcription Start Site;Transcription Start Site;Transcription Start Site;Transcription Start Site;Transcription Start Site;Transcription Start Site;Transcription Start Site;Transcription Start Site;Transcription Start Site;Transcription Start Site;Transcription Start Site;Transcription Start Site;Transcription Start Site;Transcription Start Site;Transcription Start Site;Transcription Start Site;Transcription Start Site;Transcription Start Site;Enhancer;Enhancer;Transcription Start Site;Enhancer;Transcription Start Site;Transcription Start Site;Transcription Start Site;Transcription Start Site;Transcription Start Site;Transcription Start Site;Transcription Start Site;Transcription Start Site;Enhancer;Enhancer;Transcription Start Site;Transcription Start Site;Transcription Start Site;Transcription Start Site;Transcription Start Site;Transcription Start Site;Transcription Start Site;Transcription Start Site;Transcription Start Site;Transcription Start Site;Transcription Start Site;Transcription Start Site;Transcription Start Site;Transcription Start Site;Transcription Start Site;Transcription Start Site;Transcription Start Site;Transcription Start Site;Transcription Start Site;Transcription Start Site;Transcription Start Site;Transcription Start Site;Transcription Start Site;Transcription Start Site;Transcription Start Site;Transcription Start Site;Transcription Start Site;Transcription Start Site;Transcription Start Site	hsa-miR-193b-5p;hsa-miR-4516
22	22713196	Sniffles2.DEL.D49M15	N	<DEL:-191795>	DEL	DEL	-191795	36.064	8.218	888	806	82	0.0923	not_compared	0.00845	0.00845	low_frequency	0.00622	0.0174	0	0.00915	0.0117	0.00931	0.00698	0.0189	0	0.0098	0.0127	0.00624	0.0347	1	0.00917	1	0.00699	0.0378	1	0.00984	1	0.00113	0.984	0	0	0.161	0.00109	0.00736	0.175	difficult	GRCh38_refseq_cds;GRCh38_gclt25orgt65_slop50;GRCh38_AllHomopolymers_gt6bp_imperfectgt10bp_slop5;GRCh38_AllTandemRepeats_51to200bp_slop5;GRCh38_AllTandemRepeatsandHomopolymers_slop5;GRCh38_SimpleRepeat_homopolymer_gt11_slop5;GRCh38_SimpleRepeat_triTR_15to50_slop5;GRCh38_SimpleRepeat_homopolymer_gt20_slop5;GRCh38_SimpleRepeat_diTR_11to50_slop5;GRCh38_AllTandemRepeats_gt100bp_slop5;GRCh38_allTandemRepeats;GRCh38_SimpleRepeat_homopolymer_7to11_slop5;GRCh38_SimpleRepeat_quadTR_51to200_slop5;GRCh38_SimpleRepeat_homopolymer_4to6_slop5;GRCh38_AllTandemRepeats_lt51bp_slop5;GRCh38_SimpleRepeat_imperfecthomopolgt20_slop5;GRCh38_AllTandemRepeats_201to10000bp_slop5;GRCh38_SimpleRepeat_quadTR_20to50_slop5;GRCh38_SimpleRepeat_imperfecthomopolgt10_slop5;GRCh38_lowmappabilityall;GRCh38_nonunique_l100_m2_e1;GRCh38_nonunique_l250_m0_e0;GRCh38_allOtherDifficultregions;GRCh38_gnomAD_InbreedingCoeff_slop1bp_merge1000bp;GRCh38_VDJ;GRCh38_segdups_gt10kb;GRCh38_chainSelf;GRCh38_segdups;GRCh38_alllowmapandsegdupregions;GRCh38_alldifficultregions	IGLV3-21;IGLVI-20	ENSG00000211662;ENSG00000254240	transcript;transcript	ENST00000390308.2;ENST00000519296.1	IG_V_gene;IG_V_pseudogene	HIGH;MODIFIER	frameshift_variant;upstream_gene_variant	.	.	.	.	.	.	.	.	.	.	.	.	Promoter;CTCF Binding Site;Promoter;Enhancer;CTCF Binding Site;Enhancer;CTCF Binding Site;Enhancer;Open chromatin;Enhancer;CTCF Binding Site;CTCF Binding Site;CTCF Binding Site;Enhancer;Enhancer;Open chromatin;Enhancer;CTCF Binding Site;Enhancer;Promoter;Enhancer;TF binding;CTCF Binding Site;Promoter;CTCF Binding Site;Promoter;Enhancer;CTCF Binding Site;Enhancer;Enhancer;Enhancer;Enhancer;TF binding;Enhancer;CTCF Binding Site;CTCF Binding Site;Promoter;Enhancer;Enhancer;Enhancer;CTCF Binding Site;Enhancer;Enhancer;CTCF Binding Site;Enhancer;Enhancer;Open chromatin;Open chromatin;CTCF Binding Site;Open chromatin;TF binding;CTCF Binding Site;TF binding;Open chromatin;Promoter;CTCF Binding Site;Enhancer;CTCF Binding Site;CTCF Binding Site;TF binding;CTCF Binding Site;Promoter;Enhancer;TF binding;Promoter;Enhancer;CTCF Binding Site;Promoter;Enhancer;Promoter;Enhancer	Transcription Start Site;Transcription Start Site;Transcription Start Site;Enhancer;Transcription Start Site;Transcription Start Site;Transcription Start Site;Transcription Start Site;Transcription Start Site;Transcription Start Site;Transcription Start Site;Transcription Start Site;Transcription Start Site;Transcription Start Site;Transcription Start Site;Transcription Start Site;Transcription Start Site;Transcription Start Site;Transcription Start Site;Transcription Start Site;Transcription Start Site;Transcription Start Site;Enhancer;Enhancer;Transcription Start Site;Enhancer;Transcription Start Site;Transcription Start Site;Transcription Start Site;Transcription Start Site;Transcription Start Site;Transcription Start Site;Transcription Start Site;Transcription Start Site;Enhancer;Enhancer;Transcription Start Site;Transcription Start Site;Transcription Start Site;Transcription Start Site;Transcription Start Site;Transcription Start Site;Transcription Start Site;Transcription Start Site;Transcription Start Site;Transcription Start Site;Transcription Start Site;Transcription Start Site;Transcription Start Site;Transcription Start Site;Transcription Start Site;Transcription Start Site;Transcription Start Site;Transcription Start Site;Transcription Start Site;Transcription Start Site;Transcription Start Site;Transcription Start Site;Transcription Start Site;Transcription Start Site;Transcription Start Site;Transcription Start Site;Transcription Start Site;Transcription Start Site;Transcription Start Site;Transcription Start Site;Transcription Start Site	hsa-miR-193b-5p;hsa-miR-4516
22	22721151	Sniffles2.DEL.D4FM15	N	<DEL:-178473>	DEL	DEL	-178473	61.542	25.981	888	785	103	0.116	not_compared	0.00338	0.00338	rare	0.00415	0.0104	0	0.00305	0	0.00382	0.00483	0.0114	0	0.00336	0	1	1	1	1	1	1	1	1	1	1	0	0.993	0	0	0.093	0.000654	0.0027	0.171	difficult	GRCh38_refseq_cds;GRCh38_gclt25orgt65_slop50;GRCh38_AllHomopolymers_gt6bp_imperfectgt10bp_slop5;GRCh38_AllTandemRepeats_51to200bp_slop5;GRCh38_AllTandemRepeatsandHomopolymers_slop5;GRCh38_SimpleRepeat_homopolymer_gt11_slop5;GRCh38_SimpleRepeat_triTR_15to50_slop5;GRCh38_SimpleRepeat_homopolymer_gt20_slop5;GRCh38_SimpleRepeat_diTR_11to50_slop5;GRCh38_AllTandemRepeats_gt100bp_slop5;GRCh38_allTandemRepeats;GRCh38_SimpleRepeat_homopolymer_7to11_slop5;GRCh38_SimpleRepeat_quadTR_51to200_slop5;GRCh38_SimpleRepeat_homopolymer_4to6_slop5;GRCh38_AllTandemRepeats_lt51bp_slop5;GRCh38_SimpleRepeat_imperfecthomopolgt20_slop5;GRCh38_AllTandemRepeats_201to10000bp_slop5;GRCh38_SimpleRepeat_quadTR_20to50_slop5;GRCh38_SimpleRepeat_imperfecthomopolgt10_slop5;GRCh38_lowmappabilityall;GRCh38_nonunique_l100_m2_e1;GRCh38_nonunique_l250_m0_e0;GRCh38_allOtherDifficultregions;GRCh38_gnomAD_InbreedingCoeff_slop1bp_merge1000bp;GRCh38_VDJ;GRCh38_segdups_gt10kb;GRCh38_chainSelf;GRCh38_segdups;GRCh38_alllowmapandsegdupregions;GRCh38_alldifficultregions	IGLV3-19;IGLV3-19-ENSG00000278667	ENSG00000211663;ENSG00000211663-ENSG00000278667	transcript;intergenic_region	ENST00000390309.2;ENSG00000211663-ENSG00000278667	IG_V_gene;.	MODIFIER;MODIFIER	downstream_gene_variant;intergenic_region	.	.	.	.	.	.	.	.	.	.	.	.	Promoter;Promoter;CTCF Binding Site;Enhancer;CTCF Binding Site;Enhancer;Open chromatin;Enhancer;CTCF Binding Site;CTCF Binding Site;CTCF Binding Site;Enhancer;Enhancer;Open chromatin;Enhancer;CTCF Binding Site;Enhancer;Promoter;Enhancer;TF binding;CTCF Binding Site;Promoter;CTCF Binding Site;Promoter;Enhancer;CTCF Binding Site;Enhancer;Enhancer;Enhancer;Enhancer;TF binding;Enhancer;CTCF Binding Site;CTCF Binding Site;Promoter;Enhancer;Enhancer;Enhancer;CTCF Binding Site;Enhancer;Enhancer;CTCF Binding Site;Enhancer;Enhancer;Open chromatin;Open chromatin;CTCF Binding Site;Open chromatin;TF binding;CTCF Binding Site;TF binding;Open chromatin;Promoter;CTCF Binding Site;Enhancer;CTCF Binding Site;CTCF Binding Site;TF binding;CTCF Binding Site;Promoter;Promoter;Enhancer;CTCF Binding Site;Promoter;Enhancer;Enhancer	Transcription Start Site;Enhancer;Transcription Start Site;Transcription Start Site;Transcription Start Site;Transcription Start Site;Transcription Start Site;Transcription Start Site;Transcription Start Site;Transcription Start Site;Transcription Start Site;Transcription Start Site;Transcription Start Site;Transcription Start Site;Transcription Start Site;Transcription Start Site;Transcription Start Site;Transcription Start Site;Transcription Start Site;Transcription Start Site;Enhancer;Enhancer;Transcription Start Site;Enhancer;Transcription Start Site;Transcription Start Site;Transcription Start Site;Transcription Start Site;Transcription Start Site;Transcription Start Site;Transcription Start Site;Transcription Start Site;Enhancer;Enhancer;Transcription Start Site;Transcription Start Site;Transcription Start Site;Transcription Start Site;Transcription Start Site;Transcription Start Site;Transcription Start Site;Transcription Start Site;Transcription Start Site;Transcription Start Site;Transcription Start Site;Transcription Start Site;Transcription Start Site;Transcription Start Site;Transcription Start Site;Transcription Start Site;Transcription Start Site;Transcription Start Site;Transcription Start Site;Transcription Start Site;Transcription Start Site;Transcription Start Site;Transcription Start Site;Transcription Start Site;Transcription Start Site;Transcription Start Site;Transcription Start Site;Transcription Start Site;Transcription Start Site	hsa-miR-193b-5p;hsa-miR-4516
22	22721154	Sniffles2.DEL.D4EM15	N	<DEL:-183837>	DEL	DEL	-183837	77.462	6.084	888	785	103	0.116	not_compared	0.00451	0.00451	rare	0.00415	0	0.00595	0.00915	0.00292	0.0051	0.00483	0	0.00699	0.01	0.00323	0.00208	1	1	1	1	0.00242	1	1	1	1	0.000563	0.991	0	0	0.149	0.0024	0.00492	0.354	difficult	GRCh38_refseq_cds;GRCh38_gclt25orgt65_slop50;GRCh38_AllHomopolymers_gt6bp_imperfectgt10bp_slop5;GRCh38_AllTandemRepeats_51to200bp_slop5;GRCh38_AllTandemRepeatsandHomopolymers_slop5;GRCh38_SimpleRepeat_homopolymer_gt11_slop5;GRCh38_SimpleRepeat_triTR_15to50_slop5;GRCh38_SimpleRepeat_homopolymer_gt20_slop5;GRCh38_SimpleRepeat_diTR_11to50_slop5;GRCh38_AllTandemRepeats_gt100bp_slop5;GRCh38_allTandemRepeats;GRCh38_SimpleRepeat_homopolymer_7to11_slop5;GRCh38_SimpleRepeat_quadTR_51to200_slop5;GRCh38_SimpleRepeat_homopolymer_4to6_slop5;GRCh38_AllTandemRepeats_lt51bp_slop5;GRCh38_SimpleRepeat_imperfecthomopolgt20_slop5;GRCh38_AllTandemRepeats_201to10000bp_slop5;GRCh38_SimpleRepeat_quadTR_20to50_slop5;GRCh38_SimpleRepeat_imperfecthomopolgt10_slop5;GRCh38_lowmappabilityall;GRCh38_nonunique_l100_m2_e1;GRCh38_nonunique_l250_m0_e0;GRCh38_allOtherDifficultregions;GRCh38_gnomAD_InbreedingCoeff_slop1bp_merge1000bp;GRCh38_VDJ;GRCh38_segdups_gt10kb;GRCh38_chainSelf;GRCh38_segdups;GRCh38_alllowmapandsegdupregions;GRCh38_alldifficultregions	IGLV3-19;IGLV3-19-ENSG00000278667	ENSG00000211663;ENSG00000211663-ENSG00000278667	transcript;intergenic_region	ENST00000390309.2;ENSG00000211663-ENSG00000278667	IG_V_gene;.	MODIFIER;MODIFIER	downstream_gene_variant;intergenic_region	.	.	.	.	.	.	.	.	.	.	.	.	Promoter;Promoter;CTCF Binding Site;Enhancer;CTCF Binding Site;Enhancer;Open chromatin;Enhancer;CTCF Binding Site;CTCF Binding Site;CTCF Binding Site;Enhancer;Enhancer;Open chromatin;Enhancer;CTCF Binding Site;Enhancer;Promoter;Enhancer;TF binding;CTCF Binding Site;Promoter;CTCF Binding Site;Promoter;Enhancer;CTCF Binding Site;Enhancer;Enhancer;Enhancer;Enhancer;TF binding;Enhancer;CTCF Binding Site;CTCF Binding Site;Promoter;Enhancer;Enhancer;Enhancer;CTCF Binding Site;Enhancer;Enhancer;CTCF Binding Site;Enhancer;Enhancer;Open chromatin;Open chromatin;CTCF Binding Site;Open chromatin;TF binding;CTCF Binding Site;TF binding;Open chromatin;Promoter;CTCF Binding Site;Enhancer;CTCF Binding Site;CTCF Binding Site;TF binding;CTCF Binding Site;Promoter;Enhancer;TF binding;Promoter;Enhancer;CTCF Binding Site;Promoter;Enhancer;Promoter;Enhancer	Transcription Start Site;Enhancer;Transcription Start Site;Transcription Start Site;Transcription Start Site;Transcription Start Site;Transcription Start Site;Transcription Start Site;Transcription Start Site;Transcription Start Site;Transcription Start Site;Transcription Start Site;Transcription Start Site;Transcription Start Site;Transcription Start Site;Transcription Start Site;Transcription Start Site;Transcription Start Site;Transcription Start Site;Transcription Start Site;Enhancer;Enhancer;Transcription Start Site;Enhancer;Transcription Start Site;Transcription Start Site;Transcription Start Site;Transcription Start Site;Transcription Start Site;Transcription Start Site;Transcription Start Site;Transcription Start Site;Enhancer;Enhancer;Transcription Start Site;Transcription Start Site;Transcription Start Site;Transcription Start Site;Transcription Start Site;Transcription Start Site;Transcription Start Site;Transcription Start Site;Transcription Start Site;Transcription Start Site;Transcription Start Site;Transcription Start Site;Transcription Start Site;Transcription Start Site;Transcription Start Site;Transcription Start Site;Transcription Start Site;Transcription Start Site;Transcription Start Site;Transcription Start Site;Transcription Start Site;Transcription Start Site;Transcription Start Site;Transcription Start Site;Transcription Start Site;Transcription Start Site;Transcription Start Site;Transcription Start Site;Transcription Start Site;Transcription Start Site;Transcription Start Site	hsa-miR-193b-5p;hsa-miR-4516
22	22740619	Sniffles2.INS.D3FM15	N	<INS:159>	INS	INS	159	132.519	439.555	888	804	84	0.0946	novel	0.00338	0.00338	rare	0.0104	0	0	0	0.00292	0.00373	0.0118	0	0	0	0.0032	6.51e-05	1	1	1	1	8.5e-05	1	1	1	1	0.000563	0.994	0	0	0.142	0.000227	0.00152	0.136	difficult	GRCh38_SimpleRepeat_homopolymer_4to6_slop5;GRCh38_allOtherDifficultregions;GRCh38_VDJ;GRCh38_segdups_gt10kb;GRCh38_segdups;GRCh38_alllowmapandsegdupregions;GRCh38_alldifficultregions	IGLV3-17;IGLV3-17-IGLV3-16	ENSG00000253152;ENSG00000253152-ENSG00000211665	transcript;intergenic_region	ENST00000519099.1;ENSG00000253152-ENSG00000211665	IG_V_pseudogene;.	MODIFIER;MODIFIER	downstream_gene_variant;intergenic_region	.	.	.	.	.	.	.	.	.	.	.	.	.	.	.
22	22742815	Sniffles2.INS.D42M15	N	<INS:296>	INS	INS	296	150.06	354.662	888	796	92	0.104	novel	0.00282	0.00282	rare	0.0104	0	0	0	0	0.00314	0.012	0	0	0	0	6.51e-05	1	1	1	1	8.75e-05	1	1	1	1	0.000563	0.995	0	0	0.141	2.46e-05	0.000926	0.0715	difficult	GRCh38_SimpleRepeat_homopolymer_4to6_slop5;GRCh38_allOtherDifficultregions;GRCh38_VDJ;GRCh38_segdups_gt10kb;GRCh38_segdups;GRCh38_alllowmapandsegdupregions;GRCh38_alldifficultregions	IGLV3-16;IGLV3-17;IGLV3-17-IGLV3-16	ENSG00000211665;ENSG00000253152;ENSG00000253152-ENSG00000211665	transcript;transcript;intergenic_region	ENST00000390311.3;ENST00000519099.1;ENSG00000253152-ENSG00000211665	IG_V_gene;IG_V_pseudogene;.	MODIFIER;MODIFIER;MODIFIER	upstream_gene_variant;downstream_gene_variant;intergenic_region	.	.	.	.	.	.	.	.	.	.	.	.	.	.	.
22	22744572	Sniffles2.INS.D41M15	N	<INS:4069>	INS	INS	4069	16.405	0.834	888	796	92	0.104	novel	0.00732	0.00732	low_frequency	0.027	0	0	0	0	0.00817	0.0312	0	0	0	0	0.000226	1	1	1	1	0.000352	1	1	1	1	0.00169	0.985	0	0	0.205	6.86e-05	0.00208	0.0782	difficult	GRCh38_allOtherDifficultregions;GRCh38_VDJ;GRCh38_segdups_gt10kb;GRCh38_segdups;GRCh38_alllowmapandsegdupregions;GRCh38_alldifficultregions	IGLV3-16;IGLV3-17-IGLV3-16	ENSG00000211665;ENSG00000253152-ENSG00000211665	transcript;intergenic_region	ENST00000390311.3;ENSG00000253152-ENSG00000211665	IG_V_gene;.	MODIFIER;MODIFIER	upstream_gene_variant;intergenic_region	.	.	.	.	.	.	.	.	.	.	.	.	.	.	.
22	22745825	Sniffles2.INS.D40M15	N	<INS:351>	INS	INS	351	126.278	107.023	888	802	86	0.0968	novel	0.00957	0.00957	low_frequency	0.0311	0.00694	0	0	0	0.0106	0.0356	0.00769	0	0	0	0.0164	1	1	1	1	0.0212	1	1	1	1	0.00113	0.981	0	0	0.133	0.000349	0.00393	0.0997	difficult	GRCh38_allOtherDifficultregions;GRCh38_VDJ;GRCh38_segdups_gt10kb;GRCh38_segdups;GRCh38_alllowmapandsegdupregions;GRCh38_alldifficultregions	IGLV3-16;IGLV3-17-IGLV3-16	ENSG00000211665;ENSG00000253152-ENSG00000211665	transcript;intergenic_region	ENST00000390311.3;ENSG00000253152-ENSG00000211665	IG_V_gene;.	MODIFIER;MODIFIER	upstream_gene_variant;intergenic_region	.	.	.	.	.	.	.	.	.	.	.	.	Enhancer;CTCF Binding Site	.	.
22	22747914	Sniffles2.DEL.D53M15	N	<DEL:-151745>	DEL	DEL	-151745	95.206	89.574	888	784	104	0.117	not_compared	0.00282	0.00282	rare	0.00622	0	0	0	0.00585	0.00255	0.0049	0	0	0	0.00637	1	1	1	1	0.00293	1	1	1	1	0.0032	0.00113	0.993	0	0	0.273	0.000191	0.00227	0.113	difficult	GRCh38_refseq_cds;GRCh38_gclt25orgt65_slop50;GRCh38_AllHomopolymers_gt6bp_imperfectgt10bp_slop5;GRCh38_AllTandemRepeats_51to200bp_slop5;GRCh38_AllTandemRepeatsandHomopolymers_slop5;GRCh38_SimpleRepeat_homopolymer_gt11_slop5;GRCh38_SimpleRepeat_triTR_15to50_slop5;GRCh38_SimpleRepeat_homopolymer_gt20_slop5;GRCh38_SimpleRepeat_diTR_11to50_slop5;GRCh38_AllTandemRepeats_gt100bp_slop5;GRCh38_allTandemRepeats;GRCh38_SimpleRepeat_homopolymer_7to11_slop5;GRCh38_SimpleRepeat_quadTR_51to200_slop5;GRCh38_SimpleRepeat_homopolymer_4to6_slop5;GRCh38_AllTandemRepeats_lt51bp_slop5;GRCh38_SimpleRepeat_imperfecthomopolgt20_slop5;GRCh38_AllTandemRepeats_201to10000bp_slop5;GRCh38_SimpleRepeat_quadTR_20to50_slop5;GRCh38_SimpleRepeat_imperfecthomopolgt10_slop5;GRCh38_lowmappabilityall;GRCh38_nonunique_l100_m2_e1;GRCh38_nonunique_l250_m0_e0;GRCh38_allOtherDifficultregions;GRCh38_gnomAD_InbreedingCoeff_slop1bp_merge1000bp;GRCh38_VDJ;GRCh38_segdups_gt10kb;GRCh38_chainSelf;GRCh38_segdups;GRCh38_alllowmapandsegdupregions;GRCh38_alldifficultregions	IGLV3-16	ENSG00000211665	transcript	ENST00000390311.3	IG_V_gene	HIGH	frameshift_variant	.	.	.	.	.	.	.	.	.	.	.	.	CTCF Binding Site;Enhancer;Open chromatin;CTCF Binding Site;CTCF Binding Site;Enhancer;Enhancer;Open chromatin;Enhancer;CTCF Binding Site;Enhancer;Promoter;Enhancer;TF binding;CTCF Binding Site;Promoter;CTCF Binding Site;Promoter;Enhancer;CTCF Binding Site;Enhancer;Enhancer;Enhancer;Enhancer;TF binding;Enhancer;CTCF Binding Site;CTCF Binding Site;Promoter;Enhancer;Enhancer;Enhancer;CTCF Binding Site;Enhancer;Enhancer;CTCF Binding Site;Enhancer;Enhancer;Open chromatin;Open chromatin;CTCF Binding Site;Open chromatin;TF binding;CTCF Binding Site;TF binding;Open chromatin;Promoter;CTCF Binding Site;Enhancer;CTCF Binding Site;CTCF Binding Site;TF binding;CTCF Binding Site;Promoter;Promoter;Enhancer;CTCF Binding Site;Promoter;Enhancer;Enhancer	Enhancer;Transcription Start Site;Transcription Start Site;Transcription Start Site;Transcription Start Site;Transcription Start Site;Transcription Start Site;Transcription Start Site;Transcription Start Site;Transcription Start Site;Transcription Start Site;Transcription Start Site;Transcription Start Site;Transcription Start Site;Transcription Start Site;Transcription Start Site;Transcription Start Site;Transcription Start Site;Enhancer;Enhancer;Transcription Start Site;Enhancer;Transcription Start Site;Transcription Start Site;Transcription Start Site;Transcription Start Site;Transcription Start Site;Transcription Start Site;Transcription Start Site;Transcription Start Site;Enhancer;Enhancer;Transcription Start Site;Transcription Start Site;Transcription Start Site;Transcription Start Site;Transcription Start Site;Transcription Start Site;Transcription Start Site;Transcription Start Site;Transcription Start Site;Transcription Start Site;Transcription Start Site;Transcription Start Site;Transcription Start Site;Transcription Start Site;Transcription Start Site;Transcription Start Site;Transcription Start Site;Transcription Start Site;Transcription Start Site;Transcription Start Site;Transcription Start Site;Transcription Start Site;Transcription Start Site;Transcription Start Site;Transcription Start Site;Transcription Start Site;Transcription Start Site;Transcription Start Site;Transcription Start Site	hsa-miR-193b-5p;hsa-miR-4516
22	22759209	Sniffles2.DEL.D54M15	N	<DEL:-134575>	DEL	DEL	-134575	37.951	12.746	888	796	92	0.104	not_compared	0.00788	0.00788	low_frequency	0.00622	0.0104	0.00298	0.0152	0.00585	0.00879	0.00708	0.0114	0.00325	0.0167	0.00671	1	1	1	1	0.00293	1	1	1	1	0.00337	0.00169	0.982	0	0	0.174	0.00418	0.0102	0.408	difficult	GRCh38_refseq_cds;GRCh38_gclt25orgt65_slop50;GRCh38_AllHomopolymers_gt6bp_imperfectgt10bp_slop5;GRCh38_AllTandemRepeats_51to200bp_slop5;GRCh38_AllTandemRepeatsandHomopolymers_slop5;GRCh38_SimpleRepeat_homopolymer_gt11_slop5;GRCh38_SimpleRepeat_triTR_15to50_slop5;GRCh38_SimpleRepeat_homopolymer_gt20_slop5;GRCh38_SimpleRepeat_diTR_11to50_slop5;GRCh38_AllTandemRepeats_gt100bp_slop5;GRCh38_allTandemRepeats;GRCh38_SimpleRepeat_homopolymer_7to11_slop5;GRCh38_SimpleRepeat_quadTR_51to200_slop5;GRCh38_SimpleRepeat_homopolymer_4to6_slop5;GRCh38_AllTandemRepeats_lt51bp_slop5;GRCh38_SimpleRepeat_imperfecthomopolgt20_slop5;GRCh38_AllTandemRepeats_201to10000bp_slop5;GRCh38_SimpleRepeat_quadTR_20to50_slop5;GRCh38_SimpleRepeat_imperfecthomopolgt10_slop5;GRCh38_lowmappabilityall;GRCh38_nonunique_l100_m2_e1;GRCh38_nonunique_l250_m0_e0;GRCh38_allOtherDifficultregions;GRCh38_gnomAD_InbreedingCoeff_slop1bp_merge1000bp;GRCh38_VDJ;GRCh38_segdups_gt10kb;GRCh38_chainSelf;GRCh38_segdups;GRCh38_alllowmapandsegdupregions;GRCh38_alldifficultregions	IGLV2-14;IGLV3-13;IGLV3-15;ENSG00000288861	ENSG00000211666;ENSG00000253590;ENSG00000253786;ENSG00000288861	transcript;transcript;transcript;transcript	ENST00000390312.2;ENST00000518475.1;ENST00000518356.1;ENST00000689050.1	IG_V_gene;IG_V_pseudogene;IG_V_pseudogene;pseudogene	HIGH;MODIFIER;MODIFIER;MODIFIER	frameshift_variant;upstream_gene_variant;downstream_gene_variant;intron_variant	.	.	.	.	.	.	.	.	.	.	.	.	Enhancer;Enhancer;Open chromatin;Enhancer;CTCF Binding Site;Enhancer;Enhancer;TF binding;CTCF Binding Site;Promoter;CTCF Binding Site;Promoter;Enhancer;CTCF Binding Site;Enhancer;Enhancer;Enhancer;Enhancer;TF binding;Enhancer;CTCF Binding Site;CTCF Binding Site;Promoter;Enhancer;Enhancer;Enhancer;CTCF Binding Site;Enhancer;Enhancer;CTCF Binding Site;Enhancer;Enhancer;Open chromatin;Open chromatin;CTCF Binding Site;Open chromatin;TF binding;CTCF Binding Site;TF binding;Open chromatin;Promoter;CTCF Binding Site;Enhancer;CTCF Binding Site;CTCF Binding Site;TF binding;CTCF Binding Site;Promoter;Enhancer;CTCF Binding Site;Promoter;Enhancer;Enhancer	Transcription Start Site;Transcription Start Site;Transcription Start Site;Transcription Start Site;Transcription Start Site;Transcription Start Site;Transcription Start Site;Transcription Start Site;Transcription Start Site;Transcription Start Site;Transcription Start Site;Transcription Start Site;Transcription Start Site;Transcription Start Site;Transcription Start Site;Transcription Start Site;Enhancer;Enhancer;Transcription Start Site;Enhancer;Transcription Start Site;Transcription Start Site;Transcription Start Site;Transcription Start Site;Transcription Start Site;Transcription Start Site;Transcription Start Site;Transcription Start Site;Enhancer;Enhancer;Transcription Start Site;Transcription Start Site;Transcription Start Site;Transcription Start Site;Transcription Start Site;Transcription Start Site;Transcription Start Site;Transcription Start Site;Transcription Start Site;Transcription Start Site;Transcription Start Site;Transcription Start Site;Transcription Start Site;Transcription Start Site;Transcription Start Site;Transcription Start Site;Transcription Start Site;Transcription Start Site;Transcription Start Site;Transcription Start Site;Transcription Start Site;Transcription Start Site;Transcription Start Site	.
22	22759209	Sniffles2.DEL.D55M15	N	<DEL:-145783>	DEL	DEL	-145783	83.755	11.364	888	801	87	0.098	not_compared	0.0107	0.0107	low_frequency	0.0208	0	0.00893	0.0122	0.00585	0.0119	0.0235	0	0.00974	0.0132	0.00662	1	1	0.00895	1	1	1	1	0.00977	1	1	0.00225	0.976	0	0	0.19	0.00118	0.00607	0.144	difficult	GRCh38_refseq_cds;GRCh38_gclt25orgt65_slop50;GRCh38_AllHomopolymers_gt6bp_imperfectgt10bp_slop5;GRCh38_AllTandemRepeats_51to200bp_slop5;GRCh38_AllTandemRepeatsandHomopolymers_slop5;GRCh38_SimpleRepeat_homopolymer_gt11_slop5;GRCh38_SimpleRepeat_triTR_15to50_slop5;GRCh38_SimpleRepeat_homopolymer_gt20_slop5;GRCh38_SimpleRepeat_diTR_11to50_slop5;GRCh38_AllTandemRepeats_gt100bp_slop5;GRCh38_allTandemRepeats;GRCh38_SimpleRepeat_homopolymer_7to11_slop5;GRCh38_SimpleRepeat_quadTR_51to200_slop5;GRCh38_SimpleRepeat_homopolymer_4to6_slop5;GRCh38_AllTandemRepeats_lt51bp_slop5;GRCh38_SimpleRepeat_imperfecthomopolgt20_slop5;GRCh38_AllTandemRepeats_201to10000bp_slop5;GRCh38_SimpleRepeat_quadTR_20to50_slop5;GRCh38_SimpleRepeat_imperfecthomopolgt10_slop5;GRCh38_lowmappabilityall;GRCh38_nonunique_l100_m2_e1;GRCh38_nonunique_l250_m0_e0;GRCh38_allOtherDifficultregions;GRCh38_gnomAD_InbreedingCoeff_slop1bp_merge1000bp;GRCh38_VDJ;GRCh38_segdups_gt10kb;GRCh38_chainSelf;GRCh38_segdups;GRCh38_alllowmapandsegdupregions;GRCh38_alldifficultregions	IGLV2-14;IGLV3-13;IGLV3-15;ENSG00000288861	ENSG00000211666;ENSG00000253590;ENSG00000253786;ENSG00000288861	transcript;transcript;transcript;transcript	ENST00000390312.2;ENST00000518475.1;ENST00000518356.1;ENST00000689050.1	IG_V_gene;IG_V_pseudogene;IG_V_pseudogene;pseudogene	HIGH;MODIFIER;MODIFIER;MODIFIER	frameshift_variant;upstream_gene_variant;downstream_gene_variant;intron_variant	.	.	.	.	.	.	.	.	.	.	.	.	Enhancer;Enhancer;Open chromatin;Enhancer;CTCF Binding Site;Enhancer;Enhancer;TF binding;CTCF Binding Site;Promoter;CTCF Binding Site;Promoter;Enhancer;CTCF Binding Site;Enhancer;Enhancer;Enhancer;Enhancer;TF binding;Enhancer;CTCF Binding Site;CTCF Binding Site;Promoter;Enhancer;Enhancer;Enhancer;CTCF Binding Site;Enhancer;Enhancer;CTCF Binding Site;Enhancer;Enhancer;Open chromatin;Open chromatin;CTCF Binding Site;Open chromatin;TF binding;CTCF Binding Site;TF binding;Open chromatin;Promoter;CTCF Binding Site;Enhancer;CTCF Binding Site;CTCF Binding Site;TF binding;CTCF Binding Site;Promoter;Enhancer;TF binding;Promoter;Enhancer;CTCF Binding Site;Promoter;Enhancer;Promoter;Enhancer	Transcription Start Site;Transcription Start Site;Transcription Start Site;Transcription Start Site;Transcription Start Site;Transcription Start Site;Transcription Start Site;Transcription Start Site;Transcription Start Site;Transcription Start Site;Transcription Start Site;Transcription Start Site;Transcription Start Site;Transcription Start Site;Transcription Start Site;Transcription Start Site;Enhancer;Enhancer;Transcription Start Site;Enhancer;Transcription Start Site;Transcription Start Site;Transcription Start Site;Transcription Start Site;Transcription Start Site;Transcription Start Site;Transcription Start Site;Transcription Start Site;Enhancer;Enhancer;Transcription Start Site;Transcription Start Site;Transcription Start Site;Transcription Start Site;Transcription Start Site;Transcription Start Site;Transcription Start Site;Transcription Start Site;Transcription Start Site;Transcription Start Site;Transcription Start Site;Transcription Start Site;Transcription Start Site;Transcription Start Site;Transcription Start Site;Transcription Start Site;Transcription Start Site;Transcription Start Site;Transcription Start Site;Transcription Start Site;Transcription Start Site;Transcription Start Site;Transcription Start Site;Transcription Start Site;Transcription Start Site;Transcription Start Site;Transcription Start Site;Transcription Start Site;Transcription Start Site;Transcription Start Site;Transcription Start Site	hsa-miR-193b-5p;hsa-miR-4516
22	22759209	Sniffles2.DEL.D56M15	N	<DEL:-140413>	DEL	DEL	-140413	73.881	13.29	888	800	88	0.0991	not_compared	0.0141	0.0141	low_frequency	0.0104	0.0208	0.0119	0.0122	0.0175	0.0156	0.0118	0.0229	0.0129	0.0133	0.0197	0.0207	0.000549	0.0179	1	0.0436	0.0236	0.000664	0.0194	1	0.049	0.000563	0.976	0	0	0.077	0.00197	0.0128	0.147	difficult	GRCh38_refseq_cds;GRCh38_gclt25orgt65_slop50;GRCh38_AllHomopolymers_gt6bp_imperfectgt10bp_slop5;GRCh38_AllTandemRepeats_51to200bp_slop5;GRCh38_AllTandemRepeatsandHomopolymers_slop5;GRCh38_SimpleRepeat_homopolymer_gt11_slop5;GRCh38_SimpleRepeat_triTR_15to50_slop5;GRCh38_SimpleRepeat_homopolymer_gt20_slop5;GRCh38_SimpleRepeat_diTR_11to50_slop5;GRCh38_AllTandemRepeats_gt100bp_slop5;GRCh38_allTandemRepeats;GRCh38_SimpleRepeat_homopolymer_7to11_slop5;GRCh38_SimpleRepeat_quadTR_51to200_slop5;GRCh38_SimpleRepeat_homopolymer_4to6_slop5;GRCh38_AllTandemRepeats_lt51bp_slop5;GRCh38_SimpleRepeat_imperfecthomopolgt20_slop5;GRCh38_AllTandemRepeats_201to10000bp_slop5;GRCh38_SimpleRepeat_quadTR_20to50_slop5;GRCh38_SimpleRepeat_imperfecthomopolgt10_slop5;GRCh38_lowmappabilityall;GRCh38_nonunique_l100_m2_e1;GRCh38_nonunique_l250_m0_e0;GRCh38_allOtherDifficultregions;GRCh38_gnomAD_InbreedingCoeff_slop1bp_merge1000bp;GRCh38_VDJ;GRCh38_segdups_gt10kb;GRCh38_chainSelf;GRCh38_segdups;GRCh38_alllowmapandsegdupregions;GRCh38_alldifficultregions	IGLV2-14;IGLV3-13;IGLV3-15;ENSG00000288861	ENSG00000211666;ENSG00000253590;ENSG00000253786;ENSG00000288861	transcript;transcript;transcript;transcript	ENST00000390312.2;ENST00000518475.1;ENST00000518356.1;ENST00000689050.1	IG_V_gene;IG_V_pseudogene;IG_V_pseudogene;pseudogene	HIGH;MODIFIER;MODIFIER;MODIFIER	frameshift_variant;upstream_gene_variant;downstream_gene_variant;intron_variant	.	.	.	.	.	.	.	.	.	.	.	.	Enhancer;Enhancer;Open chromatin;Enhancer;CTCF Binding Site;Enhancer;Enhancer;TF binding;CTCF Binding Site;Promoter;CTCF Binding Site;Promoter;Enhancer;CTCF Binding Site;Enhancer;Enhancer;Enhancer;Enhancer;TF binding;Enhancer;CTCF Binding Site;CTCF Binding Site;Promoter;Enhancer;Enhancer;Enhancer;CTCF Binding Site;Enhancer;Enhancer;CTCF Binding Site;Enhancer;Enhancer;Open chromatin;Open chromatin;CTCF Binding Site;Open chromatin;TF binding;CTCF Binding Site;TF binding;Open chromatin;Promoter;CTCF Binding Site;Enhancer;CTCF Binding Site;CTCF Binding Site;TF binding;CTCF Binding Site;Promoter;Promoter;Enhancer;CTCF Binding Site;Promoter;Enhancer;Enhancer	Transcription Start Site;Transcription Start Site;Transcription Start Site;Transcription Start Site;Transcription Start Site;Transcription Start Site;Transcription Start Site;Transcription Start Site;Transcription Start Site;Transcription Start Site;Transcription Start Site;Transcription Start Site;Transcription Start Site;Transcription Start Site;Transcription Start Site;Transcription Start Site;Enhancer;Enhancer;Transcription Start Site;Enhancer;Transcription Start Site;Transcription Start Site;Transcription Start Site;Transcription Start Site;Transcription Start Site;Transcription Start Site;Transcription Start Site;Transcription Start Site;Enhancer;Enhancer;Transcription Start Site;Transcription Start Site;Transcription Start Site;Transcription Start Site;Transcription Start Site;Transcription Start Site;Transcription Start Site;Transcription Start Site;Transcription Start Site;Transcription Start Site;Transcription Start Site;Transcription Start Site;Transcription Start Site;Transcription Start Site;Transcription Start Site;Transcription Start Site;Transcription Start Site;Transcription Start Site;Transcription Start Site;Transcription Start Site;Transcription Start Site;Transcription Start Site;Transcription Start Site;Transcription Start Site;Transcription Start Site;Transcription Start Site;Transcription Start Site;Transcription Start Site;Transcription Start Site	hsa-miR-193b-5p;hsa-miR-4516
22	22761487	Sniffles2.DEL.D58M15	N	<DEL:-89>	DEL	DEL	-89	33.123	294.051	888	853	35	0.0394	novel	0.689	0.311	common	0.608	0.688	0.872	0.601	0.708	0.7	0.618	0.7	0.872	0.617	0.721	0.000674	0.0548	0.00776	0.254	0.137	0.00742	0.105	0.00657	0.613	0.241	0.748	0.699	0.748	0.547	0.468	0.604	0.579	0.67	difficult	GRCh38_AllTandemRepeatsandHomopolymers_slop5;GRCh38_AllTandemRepeats_gt100bp_slop5;GRCh38_allTandemRepeats;GRCh38_SimpleRepeat_homopolymer_4to6_slop5;GRCh38_AllTandemRepeats_201to10000bp_slop5;GRCh38_allOtherDifficultregions;GRCh38_VDJ;GRCh38_segdups_gt10kb;GRCh38_segdups;GRCh38_alllowmapandsegdupregions;GRCh38_alldifficultregions	IGLV3-13;ENSG00000288861;IGLV2-14;ENSG00000288861-IGLV3-13	ENSG00000253590;ENSG00000288861;ENSG00000211666;ENSG00000288861-ENSG00000253590	transcript;transcript;transcript;intergenic_region	ENST00000518475.1;ENST00000689050.1;ENST00000390312.2;ENSG00000288861-ENSG00000253590	IG_V_pseudogene;pseudogene;IG_V_gene;.	MODIFIER;MODIFIER;MODIFIER;MODIFIER	upstream_gene_variant;upstream_gene_variant;downstream_gene_variant;intergenic_region	.	.	.	.	.	.	.	.	.	.	.	.	.	.	.
22	22762573	Sniffles2.DEL.D59M15	N	<DEL:-142418>	DEL	DEL	-142418	1.871	2.55	888	778	110	0.124	not_compared	0.00113	0.00113	rare	0.00208	0.00347	0	0	0	0.00128	0.00243	0.00391	0	0	0	1	1	1	1	1	1	1	1	1	1	0	0.998	0	0	0.0137	2.05e-06	4.46e-05	0.0903	difficult	GRCh38_refseq_cds;GRCh38_gclt25orgt65_slop50;GRCh38_AllHomopolymers_gt6bp_imperfectgt10bp_slop5;GRCh38_AllTandemRepeats_51to200bp_slop5;GRCh38_AllTandemRepeatsandHomopolymers_slop5;GRCh38_SimpleRepeat_homopolymer_gt11_slop5;GRCh38_SimpleRepeat_triTR_15to50_slop5;GRCh38_SimpleRepeat_homopolymer_gt20_slop5;GRCh38_SimpleRepeat_diTR_11to50_slop5;GRCh38_AllTandemRepeats_gt100bp_slop5;GRCh38_allTandemRepeats;GRCh38_SimpleRepeat_homopolymer_7to11_slop5;GRCh38_SimpleRepeat_quadTR_51to200_slop5;GRCh38_SimpleRepeat_homopolymer_4to6_slop5;GRCh38_AllTandemRepeats_lt51bp_slop5;GRCh38_SimpleRepeat_imperfecthomopolgt20_slop5;GRCh38_AllTandemRepeats_201to10000bp_slop5;GRCh38_SimpleRepeat_quadTR_20to50_slop5;GRCh38_SimpleRepeat_imperfecthomopolgt10_slop5;GRCh38_lowmappabilityall;GRCh38_nonunique_l100_m2_e1;GRCh38_nonunique_l250_m0_e0;GRCh38_allOtherDifficultregions;GRCh38_gnomAD_InbreedingCoeff_slop1bp_merge1000bp;GRCh38_VDJ;GRCh38_segdups_gt10kb;GRCh38_chainSelf;GRCh38_segdups;GRCh38_alllowmapandsegdupregions;GRCh38_alldifficultregions	ENSG00000288861;IGLV2-14;IGLV3-13;IGLV3-13-IGLV3-12	ENSG00000288861;ENSG00000211666;ENSG00000253590;ENSG00000253590-ENSG00000211667	transcript;transcript;transcript;intergenic_region	ENST00000689050.1;ENST00000390312.2;ENST00000518475.1;ENSG00000253590-ENSG00000211667	pseudogene;IG_V_gene;IG_V_pseudogene;.	MODIFIER;MODIFIER;MODIFIER;MODIFIER	upstream_gene_variant;downstream_gene_variant;downstream_gene_variant;intergenic_region	.	.	.	.	.	.	.	.	.	.	.	.	Enhancer;Enhancer;Open chromatin;CTCF Binding Site;Enhancer;Enhancer;TF binding;CTCF Binding Site;Promoter;CTCF Binding Site;Promoter;Enhancer;CTCF Binding Site;Enhancer;Enhancer;Enhancer;Enhancer;TF binding;Enhancer;CTCF Binding Site;CTCF Binding Site;Promoter;Enhancer;Enhancer;Enhancer;CTCF Binding Site;Enhancer;Enhancer;CTCF Binding Site;Enhancer;Enhancer;Open chromatin;Open chromatin;CTCF Binding Site;Open chromatin;TF binding;CTCF Binding Site;TF binding;Open chromatin;Promoter;CTCF Binding Site;Enhancer;CTCF Binding Site;CTCF Binding Site;TF binding;CTCF Binding Site;Promoter;Enhancer;TF binding;Promoter;Enhancer;CTCF Binding Site;Promoter;Enhancer;Promoter;Enhancer	Transcription Start Site;Transcription Start Site;Transcription Start Site;Transcription Start Site;Transcription Start Site;Transcription Start Site;Transcription Start Site;Transcription Start Site;Transcription Start Site;Transcription Start Site;Transcription Start Site;Transcription Start Site;Transcription Start Site;Transcription Start Site;Transcription Start Site;Transcription Start Site;Enhancer;Enhancer;Transcription Start Site;Enhancer;Transcription Start Site;Transcription Start Site;Transcription Start Site;Transcription Start Site;Transcription Start Site;Transcription Start Site;Transcription Start Site;Transcription Start Site;Enhancer;Enhancer;Transcription Start Site;Transcription Start Site;Transcription Start Site;Transcription Start Site;Transcription Start Site;Transcription Start Site;Transcription Start Site;Transcription Start Site;Transcription Start Site;Transcription Start Site;Transcription Start Site;Transcription Start Site;Transcription Start Site;Transcription Start Site;Transcription Start Site;Transcription Start Site;Transcription Start Site;Transcription Start Site;Transcription Start Site;Transcription Start Site;Transcription Start Site;Transcription Start Site;Transcription Start Site;Transcription Start Site;Transcription Start Site;Transcription Start Site;Transcription Start Site;Transcription Start Site;Transcription Start Site;Transcription Start Site;Transcription Start Site	hsa-miR-193b-5p;hsa-miR-4516
22	22772582	Sniffles2.DEL.D5AM15	N	<DEL:-132409>	DEL	DEL	-132409	48.186	13.614	888	793	95	0.107	not_compared	0.00619	0.00619	low_frequency	0.0104	0.0104	0.00595	0.00305	0	0.00694	0.0117	0.0114	0.00654	0.00342	0	0.0207	0.0104	0.00298	1	1	0.0234	0.0115	0.00328	1	1	0.000563	0.99	0	0	0.136	0.00072	0.00489	0.183	difficult	GRCh38_refseq_cds;GRCh38_gclt25orgt65_slop50;GRCh38_AllHomopolymers_gt6bp_imperfectgt10bp_slop5;GRCh38_AllTandemRepeats_51to200bp_slop5;GRCh38_AllTandemRepeatsandHomopolymers_slop5;GRCh38_SimpleRepeat_homopolymer_gt11_slop5;GRCh38_SimpleRepeat_triTR_15to50_slop5;GRCh38_SimpleRepeat_homopolymer_gt20_slop5;GRCh38_SimpleRepeat_diTR_11to50_slop5;GRCh38_AllTandemRepeats_gt100bp_slop5;GRCh38_allTandemRepeats;GRCh38_SimpleRepeat_homopolymer_7to11_slop5;GRCh38_SimpleRepeat_quadTR_51to200_slop5;GRCh38_SimpleRepeat_homopolymer_4to6_slop5;GRCh38_AllTandemRepeats_lt51bp_slop5;GRCh38_SimpleRepeat_imperfecthomopolgt20_slop5;GRCh38_AllTandemRepeats_201to10000bp_slop5;GRCh38_SimpleRepeat_quadTR_20to50_slop5;GRCh38_SimpleRepeat_imperfecthomopolgt10_slop5;GRCh38_lowmappabilityall;GRCh38_nonunique_l100_m2_e1;GRCh38_nonunique_l250_m0_e0;GRCh38_allOtherDifficultregions;GRCh38_gnomAD_InbreedingCoeff_slop1bp_merge1000bp;GRCh38_VDJ;GRCh38_segdups_gt10kb;GRCh38_chainSelf;GRCh38_segdups;GRCh38_alllowmapandsegdupregions;GRCh38_alldifficultregions	IGLV3-12;ENSG00000231392	ENSG00000211667;ENSG00000231392	transcript;transcript	ENST00000390313.3;ENST00000415642.1	IG_V_gene;unprocessed_pseudogene	HIGH;MODIFIER	frameshift_variant&splice_region_variant;upstream_gene_variant	.	.	.	.	.	.	.	.	.	.	.	.	Promoter;CTCF Binding Site;Promoter;Enhancer;CTCF Binding Site;Enhancer;Enhancer;Enhancer;Enhancer;TF binding;Enhancer;CTCF Binding Site;CTCF Binding Site;Promoter;Enhancer;Enhancer;Enhancer;CTCF Binding Site;Enhancer;Enhancer;CTCF Binding Site;Enhancer;Enhancer;Open chromatin;Open chromatin;CTCF Binding Site;Open chromatin;TF binding;CTCF Binding Site;TF binding;Open chromatin;Promoter;CTCF Binding Site;Enhancer;CTCF Binding Site;CTCF Binding Site;TF binding;CTCF Binding Site;Promoter;Enhancer;TF binding;Promoter;Enhancer;CTCF Binding Site;Promoter;Enhancer;Promoter;Enhancer	Transcription Start Site;Transcription Start Site;Transcription Start Site;Transcription Start Site;Transcription Start Site;Transcription Start Site;Transcription Start Site;Transcription Start Site;Transcription Start Site;Transcription Start Site;Transcription Start Site;Transcription Start Site;Transcription Start Site;Transcription Start Site;Transcription Start Site;Transcription Start Site;Enhancer;Enhancer;Transcription Start Site;Enhancer;Transcription Start Site;Transcription Start Site;Transcription Start Site;Transcription Start Site;Transcription Start Site;Transcription Start Site;Transcription Start Site;Transcription Start Site;Enhancer;Enhancer;Transcription Start Site;Transcription Start Site;Transcription Start Site;Transcription Start Site;Transcription Start Site;Transcription Start Site;Transcription Start Site;Transcription Start Site;Transcription Start Site;Transcription Start Site;Transcription Start Site;Transcription Start Site;Transcription Start Site;Transcription Start Site;Transcription Start Site;Transcription Start Site;Transcription Start Site;Transcription Start Site;Transcription Start Site;Transcription Start Site;Transcription Start Site;Transcription Start Site;Transcription Start Site;Transcription Start Site;Transcription Start Site;Transcription Start Site;Transcription Start Site;Transcription Start Site;Transcription Start Site;Transcription Start Site;Transcription Start Site	hsa-miR-193b-5p;hsa-miR-4516
22	22792997	Sniffles2.DEL.D5EM15	N	<DEL:-111997>	DEL	DEL	-111997	61.891	8.052	888	798	90	0.101	not_compared	0.00282	0.00282	rare	0.00415	0	0.00298	0.0061	0	0.00313	0.00467	0	0.00331	0.00667	0	0.00208	1	1	1	1	0.00234	1	1	1	1	0.00113	0.993	0	0	0.293	5.94e-05	0.00105	0.117	difficult	GRCh38_refseq_cds;GRCh38_gclt25orgt65_slop50;GRCh38_AllHomopolymers_gt6bp_imperfectgt10bp_slop5;GRCh38_AllTandemRepeats_51to200bp_slop5;GRCh38_AllTandemRepeatsandHomopolymers_slop5;GRCh38_SimpleRepeat_homopolymer_gt11_slop5;GRCh38_SimpleRepeat_triTR_15to50_slop5;GRCh38_SimpleRepeat_homopolymer_gt20_slop5;GRCh38_SimpleRepeat_diTR_11to50_slop5;GRCh38_AllTandemRepeats_gt100bp_slop5;GRCh38_allTandemRepeats;GRCh38_SimpleRepeat_homopolymer_7to11_slop5;GRCh38_SimpleRepeat_homopolymer_4to6_slop5;GRCh38_AllTandemRepeats_lt51bp_slop5;GRCh38_SimpleRepeat_imperfecthomopolgt20_slop5;GRCh38_AllTandemRepeats_201to10000bp_slop5;GRCh38_SimpleRepeat_quadTR_20to50_slop5;GRCh38_SimpleRepeat_imperfecthomopolgt10_slop5;GRCh38_lowmappabilityall;GRCh38_nonunique_l100_m2_e1;GRCh38_nonunique_l250_m0_e0;GRCh38_allOtherDifficultregions;GRCh38_gnomAD_InbreedingCoeff_slop1bp_merge1000bp;GRCh38_VDJ;GRCh38_chainSelf;GRCh38_segdups;GRCh38_alllowmapandsegdupregions;GRCh38_alldifficultregions	IGLV2-11;ENSG00000289120	ENSG00000211668;ENSG00000289120	transcript;transcript	ENST00000390314.2;ENST00000686504.1	IG_V_gene;pseudogene	HIGH;MODIFIER	frameshift_variant;intron_variant	.	.	.	.	.	.	.	.	.	.	.	.	Enhancer;CTCF Binding Site;Enhancer;Enhancer;Enhancer;Enhancer;TF binding;Enhancer;CTCF Binding Site;CTCF Binding Site;Promoter;Enhancer;Enhancer;Enhancer;CTCF Binding Site;Enhancer;Enhancer;CTCF Binding Site;Enhancer;Enhancer;Open chromatin;Open chromatin;CTCF Binding Site;Open chromatin;TF binding;CTCF Binding Site;TF binding;Open chromatin;Promoter;CTCF Binding Site;Enhancer;CTCF Binding Site;CTCF Binding Site;TF binding;CTCF Binding Site;Promoter;Enhancer;TF binding;Promoter;CTCF Binding Site;Promoter;Enhancer;Promoter;Enhancer	Transcription Start Site;Transcription Start Site;Transcription Start Site;Transcription Start Site;Transcription Start Site;Transcription Start Site;Transcription Start Site;Transcription Start Site;Transcription Start Site;Transcription Start Site;Transcription Start Site;Enhancer;Enhancer;Transcription Start Site;Enhancer;Transcription Start Site;Transcription Start Site;Transcription Start Site;Transcription Start Site;Transcription Start Site;Transcription Start Site;Transcription Start Site;Transcription Start Site;Enhancer;Enhancer;Transcription Start Site;Transcription Start Site;Transcription Start Site;Transcription Start Site;Transcription Start Site;Transcription Start Site;Transcription Start Site;Transcription Start Site;Transcription Start Site;Transcription Start Site;Transcription Start Site;Transcription Start Site;Transcription Start Site;Transcription Start Site;Transcription Start Site;Transcription Start Site;Transcription Start Site;Transcription Start Site;Transcription Start Site;Transcription Start Site;Transcription Start Site;Transcription Start Site;Transcription Start Site;Transcription Start Site;Transcription Start Site;Transcription Start Site;Transcription Start Site;Transcription Start Site;Transcription Start Site;Transcription Start Site;Transcription Start Site	hsa-miR-193b-5p;hsa-miR-4516
22	22793001	Sniffles2.DEL.D5DM15	N	<DEL:-106622>	DEL	DEL	-106622	54.577	25.658	888	798	90	0.101	not_compared	0.00394	0.00394	rare	0.00415	0.00347	0.00298	0.00915	0	0.00439	0.00467	0.004	0.00331	0.01	0	1	1	1	0.00917	1	1	1	1	0.01	1	0.000563	0.992	0	0	0.142	0.000281	0.00204	0.163	difficult	GRCh38_refseq_cds;GRCh38_gclt25orgt65_slop50;GRCh38_AllHomopolymers_gt6bp_imperfectgt10bp_slop5;GRCh38_AllTandemRepeats_51to200bp_slop5;GRCh38_AllTandemRepeatsandHomopolymers_slop5;GRCh38_SimpleRepeat_homopolymer_gt11_slop5;GRCh38_SimpleRepeat_triTR_15to50_slop5;GRCh38_SimpleRepeat_homopolymer_gt20_slop5;GRCh38_SimpleRepeat_diTR_11to50_slop5;GRCh38_AllTandemRepeats_gt100bp_slop5;GRCh38_allTandemRepeats;GRCh38_SimpleRepeat_homopolymer_7to11_slop5;GRCh38_SimpleRepeat_homopolymer_4to6_slop5;GRCh38_AllTandemRepeats_lt51bp_slop5;GRCh38_SimpleRepeat_imperfecthomopolgt20_slop5;GRCh38_AllTandemRepeats_201to10000bp_slop5;GRCh38_SimpleRepeat_quadTR_20to50_slop5;GRCh38_SimpleRepeat_imperfecthomopolgt10_slop5;GRCh38_lowmappabilityall;GRCh38_nonunique_l100_m2_e1;GRCh38_nonunique_l250_m0_e0;GRCh38_allOtherDifficultregions;GRCh38_gnomAD_InbreedingCoeff_slop1bp_merge1000bp;GRCh38_VDJ;GRCh38_chainSelf;GRCh38_segdups;GRCh38_alllowmapandsegdupregions;GRCh38_alldifficultregions	IGLV2-11;ENSG00000289120	ENSG00000211668;ENSG00000289120	transcript;transcript	ENST00000390314.2;ENST00000686504.1	IG_V_gene;pseudogene	HIGH;MODIFIER	frameshift_variant;intron_variant	.	.	.	.	.	.	.	.	.	.	.	.	Enhancer;CTCF Binding Site;Enhancer;Enhancer;Enhancer;Enhancer;TF binding;Enhancer;CTCF Binding Site;CTCF Binding Site;Promoter;Enhancer;Enhancer;Enhancer;CTCF Binding Site;Enhancer;Enhancer;CTCF Binding Site;Enhancer;Enhancer;Open chromatin;Open chromatin;CTCF Binding Site;Open chromatin;TF binding;CTCF Binding Site;TF binding;Open chromatin;Promoter;CTCF Binding Site;Enhancer;CTCF Binding Site;CTCF Binding Site;TF binding;CTCF Binding Site;Promoter;Promoter;CTCF Binding Site;Promoter;Enhancer;Enhancer	Transcription Start Site;Transcription Start Site;Transcription Start Site;Transcription Start Site;Transcription Start Site;Transcription Start Site;Transcription Start Site;Transcription Start Site;Transcription Start Site;Transcription Start Site;Transcription Start Site;Enhancer;Enhancer;Transcription Start Site;Enhancer;Transcription Start Site;Transcription Start Site;Transcription Start Site;Transcription Start Site;Transcription Start Site;Transcription Start Site;Transcription Start Site;Transcription Start Site;Enhancer;Enhancer;Transcription Start Site;Transcription Start Site;Transcription Start Site;Transcription Start Site;Transcription Start Site;Transcription Start Site;Transcription Start Site;Transcription Start Site;Transcription Start Site;Transcription Start Site;Transcription Start Site;Transcription Start Site;Transcription Start Site;Transcription Start Site;Transcription Start Site;Transcription Start Site;Transcription Start Site;Transcription Start Site;Transcription Start Site;Transcription Start Site;Transcription Start Site;Transcription Start Site;Transcription Start Site;Transcription Start Site;Transcription Start Site;Transcription Start Site;Transcription Start Site;Transcription Start Site;Transcription Start Site	hsa-miR-193b-5p;hsa-miR-4516
22	22793001	Sniffles2.DEL.D5FM15	N	<DEL:-100783>	DEL	DEL	-100783	4.056	10.157	888	792	96	0.108	not_compared	0.00451	0.00451	rare	0.0104	0.00694	0	0	0.00292	0.00505	0.012	0.00787	0	0	0.00318	1	0.00348	1	1	1	1	0.00395	1	1	1	0	0.992	0	0	0.101	0.000211	0.00217	0.0886	difficult	GRCh38_refseq_cds;GRCh38_gclt25orgt65_slop50;GRCh38_AllHomopolymers_gt6bp_imperfectgt10bp_slop5;GRCh38_AllTandemRepeats_51to200bp_slop5;GRCh38_AllTandemRepeatsandHomopolymers_slop5;GRCh38_SimpleRepeat_homopolymer_gt11_slop5;GRCh38_SimpleRepeat_triTR_15to50_slop5;GRCh38_SimpleRepeat_homopolymer_gt20_slop5;GRCh38_SimpleRepeat_diTR_11to50_slop5;GRCh38_AllTandemRepeats_gt100bp_slop5;GRCh38_allTandemRepeats;GRCh38_SimpleRepeat_homopolymer_7to11_slop5;GRCh38_SimpleRepeat_homopolymer_4to6_slop5;GRCh38_AllTandemRepeats_lt51bp_slop5;GRCh38_SimpleRepeat_imperfecthomopolgt20_slop5;GRCh38_AllTandemRepeats_201to10000bp_slop5;GRCh38_SimpleRepeat_quadTR_20to50_slop5;GRCh38_SimpleRepeat_imperfecthomopolgt10_slop5;GRCh38_lowmappabilityall;GRCh38_nonunique_l100_m2_e1;GRCh38_nonunique_l250_m0_e0;GRCh38_allOtherDifficultregions;GRCh38_gnomAD_InbreedingCoeff_slop1bp_merge1000bp;GRCh38_VDJ;GRCh38_chainSelf;GRCh38_segdups;GRCh38_alllowmapandsegdupregions;GRCh38_alldifficultregions	IGLV2-11;ENSG00000289120	ENSG00000211668;ENSG00000289120	transcript;transcript	ENST00000390314.2;ENST00000686504.1	IG_V_gene;pseudogene	HIGH;MODIFIER	frameshift_variant;intron_variant	.	.	.	.	.	.	.	.	.	.	.	.	Enhancer;CTCF Binding Site;Enhancer;Enhancer;Enhancer;Enhancer;TF binding;Enhancer;CTCF Binding Site;CTCF Binding Site;Promoter;Enhancer;Enhancer;Enhancer;CTCF Binding Site;Enhancer;Enhancer;CTCF Binding Site;Enhancer;Enhancer;Open chromatin;Open chromatin;CTCF Binding Site;Open chromatin;TF binding;CTCF Binding Site;TF binding;Open chromatin;Promoter;CTCF Binding Site;Enhancer;CTCF Binding Site;CTCF Binding Site;TF binding;CTCF Binding Site;Promoter;CTCF Binding Site;Promoter;Enhancer;Enhancer	Transcription Start Site;Transcription Start Site;Transcription Start Site;Transcription Start Site;Transcription Start Site;Transcription Start Site;Transcription Start Site;Transcription Start Site;Transcription Start Site;Transcription Start Site;Transcription Start Site;Enhancer;Enhancer;Transcription Start Site;Enhancer;Transcription Start Site;Transcription Start Site;Transcription Start Site;Transcription Start Site;Transcription Start Site;Transcription Start Site;Transcription Start Site;Transcription Start Site;Enhancer;Enhancer;Transcription Start Site;Transcription Start Site;Transcription Start Site;Transcription Start Site;Transcription Start Site;Transcription Start Site;Transcription Start Site;Transcription Start Site;Transcription Start Site;Transcription Start Site;Transcription Start Site;Transcription Start Site;Transcription Start Site;Transcription Start Site;Transcription Start Site;Transcription Start Site;Transcription Start Site;Transcription Start Site;Transcription Start Site;Transcription Start Site;Transcription Start Site;Transcription Start Site;Transcription Start Site	.
22	22812278	Sniffles2.DEL.D7CM15	N	<DEL:-92715>	DEL	DEL	-92715	67.552	43.604	888	769	119	0.134	not_compared	0.00451	0.00451	rare	0.0083	0	0.00595	0	0.00585	0.0052	0.00985	0	0.00685	0	0.00649	0.0125	1	1	1	0.00293	0.0148	1	1	1	0.00326	0.00113	0.991	0	0	0.219	2.36e-05	0.000766	0.0685	difficult	GRCh38_refseq_cds;GRCh38_gclt25orgt65_slop50;GRCh38_AllHomopolymers_gt6bp_imperfectgt10bp_slop5;GRCh38_AllTandemRepeats_51to200bp_slop5;GRCh38_AllTandemRepeatsandHomopolymers_slop5;GRCh38_SimpleRepeat_homopolymer_gt11_slop5;GRCh38_SimpleRepeat_triTR_15to50_slop5;GRCh38_SimpleRepeat_homopolymer_gt20_slop5;GRCh38_SimpleRepeat_diTR_11to50_slop5;GRCh38_AllTandemRepeats_gt100bp_slop5;GRCh38_allTandemRepeats;GRCh38_SimpleRepeat_homopolymer_7to11_slop5;GRCh38_SimpleRepeat_homopolymer_4to6_slop5;GRCh38_AllTandemRepeats_lt51bp_slop5;GRCh38_SimpleRepeat_imperfecthomopolgt20_slop5;GRCh38_AllTandemRepeats_201to10000bp_slop5;GRCh38_SimpleRepeat_quadTR_20to50_slop5;GRCh38_SimpleRepeat_imperfecthomopolgt10_slop5;GRCh38_lowmappabilityall;GRCh38_nonunique_l100_m2_e1;GRCh38_nonunique_l250_m0_e0;GRCh38_allOtherDifficultregions;GRCh38_gnomAD_InbreedingCoeff_slop1bp_merge1000bp;GRCh38_VDJ;GRCh38_chainSelf;GRCh38_segdups;GRCh38_alllowmapandsegdupregions;GRCh38_alldifficultregions	IGLV3-10;ENSG00000226477;ENSG00000289120	ENSG00000211669;ENSG00000226477;ENSG00000289120	transcript;transcript;transcript	ENST00000390315.3;ENST00000423259.1;ENST00000686504.1	IG_V_gene;unprocessed_pseudogene;pseudogene	HIGH;MODIFIER;MODIFIER	frameshift_variant;upstream_gene_variant;intron_variant	.	.	.	.	.	.	.	.	.	.	.	.	CTCF Binding Site;Promoter;Enhancer;Enhancer;Enhancer;CTCF Binding Site;Enhancer;Enhancer;CTCF Binding Site;Enhancer;Enhancer;Open chromatin;Open chromatin;CTCF Binding Site;Open chromatin;TF binding;CTCF Binding Site;TF binding;Open chromatin;Promoter;CTCF Binding Site;Enhancer;CTCF Binding Site;CTCF Binding Site;TF binding;CTCF Binding Site;Promoter;Enhancer;TF binding;Promoter;CTCF Binding Site;Promoter;Enhancer;Promoter;Enhancer	Transcription Start Site;Transcription Start Site;Transcription Start Site;Transcription Start Site;Transcription Start Site;Transcription Start Site;Enhancer;Enhancer;Transcription Start Site;Enhancer;Transcription Start Site;Transcription Start Site;Transcription Start Site;Transcription Start Site;Transcription Start Site;Transcription Start Site;Transcription Start Site;Transcription Start Site;Enhancer;Enhancer;Transcription Start Site;Transcription Start Site;Transcription Start Site;Transcription Start Site;Transcription Start Site;Transcription Start Site;Transcription Start Site;Transcription Start Site;Transcription Start Site;Transcription Start Site;Transcription Start Site;Transcription Start Site;Transcription Start Site;Transcription Start Site;Transcription Start Site;Transcription Start Site;Transcription Start Site;Transcription Start Site;Transcription Start Site;Transcription Start Site;Transcription Start Site;Transcription Start Site;Transcription Start Site;Transcription Start Site;Transcription Start Site;Transcription Start Site;Transcription Start Site;Transcription Start Site;Transcription Start Site;Transcription Start Site;Transcription Start Site	hsa-miR-193b-5p;hsa-miR-4516
22	22812281	Sniffles2.DEL.D7DM15	N	<DEL:-87342>	DEL	DEL	-87342	5.534	4.481	888	766	122	0.137	not_compared	0.00394	0.00394	rare	0.00415	0.00347	0.00298	0.00915	0	0.00457	0.00493	0.00406	0.00345	0.0106	0	1	1	1	0.00917	1	1	1	1	0.0106	1	0.00169	0.99	0	0	0.216	0.00118	0.00412	0.23	difficult	GRCh38_refseq_cds;GRCh38_gclt25orgt65_slop50;GRCh38_AllHomopolymers_gt6bp_imperfectgt10bp_slop5;GRCh38_AllTandemRepeats_51to200bp_slop5;GRCh38_AllTandemRepeatsandHomopolymers_slop5;GRCh38_SimpleRepeat_homopolymer_gt11_slop5;GRCh38_SimpleRepeat_triTR_15to50_slop5;GRCh38_SimpleRepeat_homopolymer_gt20_slop5;GRCh38_SimpleRepeat_diTR_11to50_slop5;GRCh38_AllTandemRepeats_gt100bp_slop5;GRCh38_allTandemRepeats;GRCh38_SimpleRepeat_homopolymer_7to11_slop5;GRCh38_SimpleRepeat_homopolymer_4to6_slop5;GRCh38_AllTandemRepeats_lt51bp_slop5;GRCh38_SimpleRepeat_imperfecthomopolgt20_slop5;GRCh38_AllTandemRepeats_201to10000bp_slop5;GRCh38_SimpleRepeat_quadTR_20to50_slop5;GRCh38_SimpleRepeat_imperfecthomopolgt10_slop5;GRCh38_lowmappabilityall;GRCh38_nonunique_l100_m2_e1;GRCh38_nonunique_l250_m0_e0;GRCh38_allOtherDifficultregions;GRCh38_gnomAD_InbreedingCoeff_slop1bp_merge1000bp;GRCh38_VDJ;GRCh38_chainSelf;GRCh38_segdups;GRCh38_alllowmapandsegdupregions;GRCh38_alldifficultregions	IGLV3-10;ENSG00000226477;ENSG00000289120	ENSG00000211669;ENSG00000226477;ENSG00000289120	transcript;transcript;transcript	ENST00000390315.3;ENST00000423259.1;ENST00000686504.1	IG_V_gene;unprocessed_pseudogene;pseudogene	HIGH;MODIFIER;MODIFIER	frameshift_variant&splice_region_variant;upstream_gene_variant;intron_variant	.	.	.	.	.	.	.	.	.	.	.	.	CTCF Binding Site;Promoter;Enhancer;Enhancer;Enhancer;CTCF Binding Site;Enhancer;Enhancer;CTCF Binding Site;Enhancer;Enhancer;Open chromatin;Open chromatin;CTCF Binding Site;Open chromatin;TF binding;CTCF Binding Site;TF binding;Open chromatin;Promoter;CTCF Binding Site;Enhancer;CTCF Binding Site;CTCF Binding Site;TF binding;CTCF Binding Site;Promoter;Promoter;CTCF Binding Site;Promoter;Enhancer;Enhancer	Transcription Start Site;Transcription Start Site;Transcription Start Site;Transcription Start Site;Transcription Start Site;Transcription Start Site;Enhancer;Enhancer;Transcription Start Site;Enhancer;Transcription Start Site;Transcription Start Site;Transcription Start Site;Transcription Start Site;Transcription Start Site;Transcription Start Site;Transcription Start Site;Transcription Start Site;Enhancer;Enhancer;Transcription Start Site;Transcription Start Site;Transcription Start Site;Transcription Start Site;Transcription Start Site;Transcription Start Site;Transcription Start Site;Transcription Start Site;Transcription Start Site;Transcription Start Site;Transcription Start Site;Transcription Start Site;Transcription Start Site;Transcription Start Site;Transcription Start Site;Transcription Start Site;Transcription Start Site;Transcription Start Site;Transcription Start Site;Transcription Start Site;Transcription Start Site;Transcription Start Site;Transcription Start Site;Transcription Start Site;Transcription Start Site;Transcription Start Site;Transcription Start Site;Transcription Start Site;Transcription Start Site	hsa-miR-193b-5p;hsa-miR-4516
22	22823287	Sniffles2.DEL.D7FM15	N	<DEL:-70497>	DEL	DEL	-70497	41.656	29.148	888	782	106	0.119	not_compared	0.00732	0.00732	low_frequency	0	0.0104	0.00298	0.0061	0.0205	0.00831	0	0.0118	0.00333	0.0069	0.0229	1	0.0104	1	1	0.000903	1	0.0119	1	1	0.00113	0.00225	0.984	0	0	0.228	0.00108	0.0131	0.132	difficult	GRCh38_refseq_cds;GRCh38_gclt25orgt65_slop50;GRCh38_AllHomopolymers_gt6bp_imperfectgt10bp_slop5;GRCh38_AllTandemRepeats_51to200bp_slop5;GRCh38_AllTandemRepeatsandHomopolymers_slop5;GRCh38_SimpleRepeat_homopolymer_gt11_slop5;GRCh38_SimpleRepeat_triTR_15to50_slop5;GRCh38_SimpleRepeat_homopolymer_gt20_slop5;GRCh38_SimpleRepeat_diTR_11to50_slop5;GRCh38_AllTandemRepeats_gt100bp_slop5;GRCh38_allTandemRepeats;GRCh38_SimpleRepeat_homopolymer_7to11_slop5;GRCh38_SimpleRepeat_homopolymer_4to6_slop5;GRCh38_AllTandemRepeats_lt51bp_slop5;GRCh38_SimpleRepeat_imperfecthomopolgt20_slop5;GRCh38_AllTandemRepeats_201to10000bp_slop5;GRCh38_SimpleRepeat_quadTR_20to50_slop5;GRCh38_SimpleRepeat_imperfecthomopolgt10_slop5;GRCh38_lowmappabilityall;GRCh38_nonunique_l100_m2_e1;GRCh38_nonunique_l250_m0_e0;GRCh38_allOtherDifficultregions;GRCh38_gnomAD_InbreedingCoeff_slop1bp_merge1000bp;GRCh38_VDJ;GRCh38_chainSelf;GRCh38_segdups;GRCh38_alllowmapandsegdupregions;GRCh38_alldifficultregions	IGLV2-8;ENSG00000289120;IGLV3-9;MIR650	ENSG00000278196;ENSG00000289120;ENSG00000211670;ENSG00000284049	transcript;transcript;transcript;transcript	ENST00000620395.2;ENST00000686504.1;ENST00000390316.2;ENST00000385101.1	IG_V_gene;pseudogene;IG_V_gene;miRNA	HIGH;MODIFIER;MODIFIER;MODIFIER	frameshift_variant&splice_region_variant;upstream_gene_variant;downstream_gene_variant;downstream_gene_variant	.	.	.	.	.	.	.	.	.	.	.	.	Enhancer;Enhancer;Enhancer;CTCF Binding Site;Enhancer;Enhancer;CTCF Binding Site;Enhancer;Enhancer;Open chromatin;Open chromatin;CTCF Binding Site;Open chromatin;TF binding;CTCF Binding Site;TF binding;Open chromatin;Promoter;CTCF Binding Site;Enhancer;CTCF Binding Site;CTCF Binding Site;TF binding;CTCF Binding Site;Promoter;CTCF Binding Site;Promoter;Enhancer;Enhancer	Enhancer;Enhancer;Enhancer;Transcription Start Site;Transcription Start Site;Transcription Start Site;Transcription Start Site;Transcription Start Site;Transcription Start Site;Transcription Start Site;Transcription Start Site;Enhancer;Enhancer;Transcription Start Site;Transcription Start Site;Transcription Start Site;Transcription Start Site;Transcription Start Site;Transcription Start Site;Transcription Start Site;Transcription Start Site;Transcription Start Site;Transcription Start Site;Transcription Start Site;Transcription Start Site;Transcription Start Site;Transcription Start Site;Transcription Start Site;Transcription Start Site;Transcription Start Site;Transcription Start Site;Transcription Start Site;Transcription Start Site;Transcription Start Site;Transcription Start Site;Transcription Start Site	.
22	22823287	Sniffles2.DEL.D80M15	N	<DEL:-76338>	DEL	DEL	-76338	32.955	14.636	888	782	106	0.119	not_compared	0.00676	0.00676	low_frequency	0.0083	0.00347	0	0.00915	0.0117	0.00767	0.00962	0.00394	0	0.0103	0.0131	0.0125	1	1	1	0.0176	0.0144	1	1	1	0.0196	0	0.989	0	0	0.0538	0.00226	0.00777	0.193	difficult	GRCh38_refseq_cds;GRCh38_gclt25orgt65_slop50;GRCh38_AllHomopolymers_gt6bp_imperfectgt10bp_slop5;GRCh38_AllTandemRepeats_51to200bp_slop5;GRCh38_AllTandemRepeatsandHomopolymers_slop5;GRCh38_SimpleRepeat_homopolymer_gt11_slop5;GRCh38_SimpleRepeat_triTR_15to50_slop5;GRCh38_SimpleRepeat_homopolymer_gt20_slop5;GRCh38_SimpleRepeat_diTR_11to50_slop5;GRCh38_AllTandemRepeats_gt100bp_slop5;GRCh38_allTandemRepeats;GRCh38_SimpleRepeat_homopolymer_7to11_slop5;GRCh38_SimpleRepeat_homopolymer_4to6_slop5;GRCh38_AllTandemRepeats_lt51bp_slop5;GRCh38_SimpleRepeat_imperfecthomopolgt20_slop5;GRCh38_AllTandemRepeats_201to10000bp_slop5;GRCh38_SimpleRepeat_quadTR_20to50_slop5;GRCh38_SimpleRepeat_imperfecthomopolgt10_slop5;GRCh38_lowmappabilityall;GRCh38_nonunique_l100_m2_e1;GRCh38_nonunique_l250_m0_e0;GRCh38_allOtherDifficultregions;GRCh38_gnomAD_InbreedingCoeff_slop1bp_merge1000bp;GRCh38_VDJ;GRCh38_chainSelf;GRCh38_segdups;GRCh38_alllowmapandsegdupregions;GRCh38_alldifficultregions	IGLV2-8;ENSG00000289120;IGLV3-9;MIR650	ENSG00000278196;ENSG00000289120;ENSG00000211670;ENSG00000284049	transcript;transcript;transcript;transcript	ENST00000620395.2;ENST00000686504.1;ENST00000390316.2;ENST00000385101.1	IG_V_gene;pseudogene;IG_V_gene;miRNA	HIGH;MODIFIER;MODIFIER;MODIFIER	frameshift_variant&splice_region_variant;upstream_gene_variant;downstream_gene_variant;downstream_gene_variant	.	.	.	.	.	.	.	.	.	.	.	.	Enhancer;Enhancer;Enhancer;CTCF Binding Site;Enhancer;Enhancer;CTCF Binding Site;Enhancer;Enhancer;Open chromatin;Open chromatin;CTCF Binding Site;Open chromatin;TF binding;CTCF Binding Site;TF binding;Open chromatin;Promoter;CTCF Binding Site;Enhancer;CTCF Binding Site;CTCF Binding Site;TF binding;CTCF Binding Site;Promoter;Promoter;CTCF Binding Site;Promoter;Enhancer;Enhancer	Enhancer;Enhancer;Enhancer;Transcription Start Site;Transcription Start Site;Transcription Start Site;Transcription Start Site;Transcription Start Site;Transcription Start Site;Transcription Start Site;Transcription Start Site;Enhancer;Enhancer;Transcription Start Site;Transcription Start Site;Transcription Start Site;Transcription Start Site;Transcription Start Site;Transcription Start Site;Transcription Start Site;Transcription Start Site;Transcription Start Site;Transcription Start Site;Transcription Start Site;Transcription Start Site;Transcription Start Site;Transcription Start Site;Transcription Start Site;Transcription Start Site;Transcription Start Site;Transcription Start Site;Transcription Start Site;Transcription Start Site;Transcription Start Site;Transcription Start Site;Transcription Start Site;Transcription Start Site;Transcription Start Site;Transcription Start Site;Transcription Start Site;Transcription Start Site;Transcription Start Site	hsa-miR-193b-5p;hsa-miR-4516
22	22828354	Sniffles2.DEL.D81M15	N	<DEL:-338>	DEL	DEL	-338	120.718	167.556	888	831	57	0.0642	novel	0.434	0.434	common	0.573	0.358	0.149	0.594	0.427	0.451	0.584	0.378	0.155	0.615	0.447	0.00385	0.00203	8.65e-05	0.0237	0.0186	0.0201	0.00573	0.000391	0.0935	0.0376	0.344	0.523	0.392	0.392	0.269	0.502	0.532	0.311	difficult	GRCh38_gclt25orgt65_slop50;GRCh38_AllHomopolymers_gt6bp_imperfectgt10bp_slop5;GRCh38_AllTandemRepeatsandHomopolymers_slop5;GRCh38_SimpleRepeat_homopolymer_gt11_slop5;GRCh38_SimpleRepeat_homopolymer_gt20_slop5;GRCh38_SimpleRepeat_homopolymer_4to6_slop5;GRCh38_SimpleRepeat_imperfecthomopolgt20_slop5;GRCh38_SimpleRepeat_imperfecthomopolgt10_slop5;GRCh38_lowmappabilityall;GRCh38_nonunique_l100_m2_e1;GRCh38_nonunique_l250_m0_e0;GRCh38_allOtherDifficultregions;GRCh38_VDJ;GRCh38_alllowmapandsegdupregions;GRCh38_alldifficultregions	IGLV2-8-ENSG00000237127	ENSG00000278196-ENSG00000237127	intergenic_region	ENSG00000278196-ENSG00000237127	.	MODIFIER	intergenic_region	.	.	.	.	.	.	.	.	.	.	.	.	.	.	.
22	22829068	Sniffles2.INS.D72M15	N	<INS:258>	INS	INS	258	152.439	266.197	888	780	108	0.122	known	0.0101	0.0101	low_frequency	0.0373	0	0	0	0	0.0109	0.0411	0	0	0	0	8.15e-05	1	1	1	1	8.4e-05	1	1	1	1	0.00113	0.982	0	0	0.159	0.000131	0.00413	0.0474	difficult	GRCh38_SimpleRepeat_homopolymer_4to6_slop5;GRCh38_allOtherDifficultregions;GRCh38_VDJ;GRCh38_alldifficultregions	IGLV2-8-ENSG00000237127	ENSG00000278196-ENSG00000237127	intergenic_region	ENSG00000278196-ENSG00000237127	.	MODIFIER	intergenic_region	.	.	.	.	.	.	.	.	.	.	.	.	.	.	.
22	22857055	Sniffles2.DEL.D86M15	N	<DEL:-47936>	DEL	DEL	-47936	184.391	70.31	888	765	123	0.138	known	0.00225	0.00225	rare	0.00208	0.00694	0	0	0.00292	0.00261	0.00237	0.008	0	0	0.00352	1	0.00348	1	1	1	1	0.00402	1	1	1	0.00113	0.994	0	0	0.277	0.00012	0.00169	0.0848	difficult	GRCh38_refseq_cds;GRCh38_gclt25orgt65_slop50;GRCh38_AllHomopolymers_gt6bp_imperfectgt10bp_slop5;GRCh38_AllTandemRepeats_51to200bp_slop5;GRCh38_AllTandemRepeatsandHomopolymers_slop5;GRCh38_SimpleRepeat_homopolymer_gt11_slop5;GRCh38_SimpleRepeat_triTR_15to50_slop5;GRCh38_SimpleRepeat_diTR_11to50_slop5;GRCh38_AllTandemRepeats_gt100bp_slop5;GRCh38_allTandemRepeats;GRCh38_SimpleRepeat_homopolymer_7to11_slop5;GRCh38_SimpleRepeat_homopolymer_4to6_slop5;GRCh38_AllTandemRepeats_lt51bp_slop5;GRCh38_SimpleRepeat_imperfecthomopolgt20_slop5;GRCh38_AllTandemRepeats_201to10000bp_slop5;GRCh38_SimpleRepeat_quadTR_20to50_slop5;GRCh38_SimpleRepeat_imperfecthomopolgt10_slop5;GRCh38_lowmappabilityall;GRCh38_nonunique_l100_m2_e1;GRCh38_nonunique_l250_m0_e0;GRCh38_allOtherDifficultregions;GRCh38_gnomAD_InbreedingCoeff_slop1bp_merge1000bp;GRCh38_VDJ;GRCh38_chainSelf;GRCh38_segdups;GRCh38_alllowmapandsegdupregions;GRCh38_alldifficultregions	IGLC1&IGLC2&IGLJ1&IGLJ2&IGLJ3&IGLL5&IGLV3-1&IGLV3-2&IGLV3-4&IGLV4-3&MIR5571;IGLL5;IGLL5;IGLV3-4;IGLV4-3;IGLV4-3;IGLV3-2;IGLV3-1;IGLV3-1;MIR5571;IGLJ1;IGLJ1;IGLC1;IGLC1;IGLJ2;IGLJ2;IGLC2;IGLC2;IGLJ3;IGLJ3;IGLJ3;IGLV3-4;IGLV3-2;MIR5571;IGLC1;IGLJ2;IGLC2;IGLJ3;IGLC1;IGLC2;IGLL5;IGLV3-4;IGLV4-3;IGLV3-2;IGLV3-1;MIR5571;IGLJ1;IGLC1;IGLJ2;IGLC2;IGLJ3;IGLC3;IGLL5;IGLV2-5;IGLV3-4;IGLV4-3;IGLV3-2;IGLV3-1;MIR5571;IGLJ1;IGLC1;IGLJ2;IGLC2;IGLV2-5-IGLV3-4;IGLV3-4-IGLV4-3;IGLV4-3-IGLV3-2;IGLV3-2-IGLV3-1;IGLV3-1-MIR5571;MIR5571-IGLL5;IGLL5-IGLJ2;IGLJ2-IGLC2;IGLC2-IGLJ3	ENSG00000211675&ENSG00000211677&ENSG00000211674&ENSG00000211676&ENSG00000211678&ENSG00000254709&ENSG00000211673&ENSG00000253963&ENSG00000226420&ENSG00000211672&ENSG00000264824;ENSG00000254709;ENSG00000254709;ENSG00000226420;ENSG00000211672;ENSG00000211672;ENSG00000253963;ENSG00000211673;ENSG00000211673;ENSG00000264824;ENSG00000211674;ENSG00000211674;ENSG00000211675;ENSG00000211675;ENSG00000211676;ENSG00000211676;ENSG00000211677;ENSG00000211677;ENSG00000211678;ENSG00000211678;ENSG00000211678;ENSG00000226420;ENSG00000253963;ENSG00000264824;ENSG00000211675;ENSG00000211676;ENSG00000211677;ENSG00000211678;ENSG00000211675;ENSG00000211677;ENSG00000254709;ENSG00000226420;ENSG00000211672;ENSG00000253963;ENSG00000211673;ENSG00000264824;ENSG00000211674;ENSG00000211675;ENSG00000211676;ENSG00000211677;ENSG00000211678;ENSG00000211679;ENSG00000254709;ENSG00000253234;ENSG00000226420;ENSG00000211672;ENSG00000253963;ENSG00000211673;ENSG00000264824;ENSG00000211674;ENSG00000211675;ENSG00000211676;ENSG00000211677;ENSG00000253234-ENSG00000226420;ENSG00000226420-ENSG00000211672;ENSG00000211672-ENSG00000253963;ENSG00000253963-ENSG00000211673;ENSG00000211673-ENSG00000264824;ENSG00000264824-ENSG00000254709;ENSG00000254709-ENSG00000211676;ENSG00000211676-ENSG00000211677;ENSG00000211677-ENSG00000211678	gene_variant;transcript;transcript;transcript;transcript;transcript;transcript;transcript;transcript;transcript;transcript;transcript;transcript;transcript;transcript;transcript;transcript;transcript;transcript;transcript;transcript;transcript;transcript;transcript;transcript;transcript;transcript;transcript;transcript;transcript;transcript;transcript;transcript;transcript;transcript;transcript;transcript;transcript;transcript;transcript;transcript;transcript;transcript;transcript;transcript;transcript;transcript;transcript;transcript;transcript;transcript;transcript;transcript;intergenic_region;intergenic_region;intergenic_region;intergenic_region;intergenic_region;intergenic_region;intergenic_region;intergenic_region;intergenic_region	ENSG00000211678;ENST00000532223.2;ENST00000532223.2;ENST00000432300.1;ENST00000390318.2;ENST00000390318.2;ENST00000519345.1;ENST00000390319.2;ENST00000390319.2;ENST00000577998.1;ENST00000390320.2;ENST00000390320.2;ENST00000390321.2;ENST00000390321.2;ENST00000390322.2;ENST00000390322.2;ENST00000390323.2;ENST00000390323.2;ENST00000390324.2;ENST00000390324.2;ENST00000390324.2;ENST00000432300.1;ENST00000519345.1;ENST00000577998.1;ENST00000390321.2;ENST00000390322.2;ENST00000390323.2;ENST00000390324.2;ENST00000390321.2;ENST00000390323.2;ENST00000532223.2;ENST00000432300.1;ENST00000390318.2;ENST00000519345.1;ENST00000390319.2;ENST00000577998.1;ENST00000390320.2;ENST00000390321.2;ENST00000390322.2;ENST00000390323.2;ENST00000390324.2;ENST00000390325.2;ENST00000532223.2;ENST00000522922.1;ENST00000432300.1;ENST00000390318.2;ENST00000519345.1;ENST00000390319.2;ENST00000577998.1;ENST00000390320.2;ENST00000390321.2;ENST00000390322.2;ENST00000390323.2;ENSG00000253234-ENSG00000226420;ENSG00000226420-ENSG00000211672;ENSG00000211672-ENSG00000253963;ENSG00000253963-ENSG00000211673;ENSG00000211673-ENSG00000264824;ENSG00000264824-ENSG00000254709;ENSG00000254709-ENSG00000211676;ENSG00000211676-ENSG00000211677;ENSG00000211677-ENSG00000211678	.;protein_coding;protein_coding;IG_V_pseudogene;IG_V_gene;IG_V_gene;IG_V_pseudogene;IG_V_gene;IG_V_gene;miRNA;IG_J_gene;IG_J_gene;IG_C_gene;IG_C_gene;IG_J_gene;IG_J_gene;IG_C_gene;IG_C_gene;IG_J_gene;IG_J_gene;IG_J_gene;IG_V_pseudogene;IG_V_pseudogene;miRNA;IG_C_gene;IG_J_gene;IG_C_gene;IG_J_gene;IG_C_gene;IG_C_gene;protein_coding;IG_V_pseudogene;IG_V_gene;IG_V_pseudogene;IG_V_gene;miRNA;IG_J_gene;IG_C_gene;IG_J_gene;IG_C_gene;IG_J_gene;IG_C_gene;protein_coding;IG_V_pseudogene;IG_V_pseudogene;IG_V_gene;IG_V_pseudogene;IG_V_gene;miRNA;IG_J_gene;IG_C_gene;IG_J_gene;IG_C_gene;.;.;.;.;.;.;.;.;.	HIGH;HIGH;HIGH;HIGH;HIGH;HIGH;HIGH;HIGH;HIGH;HIGH;HIGH;HIGH;HIGH;HIGH;HIGH;HIGH;HIGH;HIGH;HIGH;HIGH;MODERATE;LOW;LOW;LOW;MODIFIER;MODIFIER;MODIFIER;MODIFIER;MODIFIER;MODIFIER;MODIFIER;MODIFIER;MODIFIER;MODIFIER;MODIFIER;MODIFIER;MODIFIER;MODIFIER;MODIFIER;MODIFIER;MODIFIER;MODIFIER;MODIFIER;MODIFIER;MODIFIER;MODIFIER;MODIFIER;MODIFIER;MODIFIER;MODIFIER;MODIFIER;MODIFIER;MODIFIER;MODIFIER;MODIFIER;MODIFIER;MODIFIER;MODIFIER;MODIFIER;MODIFIER;MODIFIER;MODIFIER	feature_ablation;transcript_ablation;transcript_ablation&start_lost;transcript_ablation;transcript_ablation;transcript_ablation&start_lost;transcript_ablation;transcript_ablation;transcript_ablation&start_lost;transcript_ablation;transcript_ablation;transcript_ablation&splice_region_variant;transcript_ablation;transcript_ablation&stop_lost&splice_region_variant;transcript_ablation;transcript_ablation&start_lost&splice_region_variant;transcript_ablation;transcript_ablation&stop_lost&splice_region_variant;frameshift_variant&start_lost;start_lost&conservative_inframe_deletion;5_prime_UTR_truncation&exon_loss_variant;splice_region_variant&non_coding_transcript_exon_variant;splice_region_variant&non_coding_transcript_exon_variant;splice_region_variant&non_coding_transcript_exon_variant;5_prime_UTR_variant;5_prime_UTR_variant;5_prime_UTR_variant;5_prime_UTR_variant;3_prime_UTR_variant;3_prime_UTR_variant;upstream_gene_variant;upstream_gene_variant;upstream_gene_variant;upstream_gene_variant;upstream_gene_variant;upstream_gene_variant;upstream_gene_variant;upstream_gene_variant;upstream_gene_variant;upstream_gene_variant;upstream_gene_variant;upstream_gene_variant;downstream_gene_variant;downstream_gene_variant;downstream_gene_variant;downstream_gene_variant;downstream_gene_variant;downstream_gene_variant;downstream_gene_variant;downstream_gene_variant;downstream_gene_variant;downstream_gene_variant;downstream_gene_variant;intergenic_region;intergenic_region;intergenic_region;intergenic_region;intergenic_region;intergenic_region;intergenic_region;intergenic_region;intergenic_region	IGLL5;IGLL5	ENSG00000254709;ENSG00000254709	transcript;transcript	ENST00000532223.2;ENST00000532223.2	protein_coding;protein_coding	HIGH;HIGH	transcript_ablation;transcript_ablation&start_lost	.	.	.	.	.	Enhancer;CTCF Binding Site;Enhancer;Open chromatin;Open chromatin;CTCF Binding Site;Open chromatin;TF binding;CTCF Binding Site;TF binding;Open chromatin;Promoter;CTCF Binding Site;Enhancer;CTCF Binding Site;CTCF Binding Site;TF binding;CTCF Binding Site;Promoter;Enhancer;TF binding;Promoter;Promoter;Promoter;Enhancer	Transcription Start Site;Transcription Start Site;Enhancer;Enhancer;Transcription Start Site;Transcription Start Site;Transcription Start Site;Transcription Start Site;Transcription Start Site;Transcription Start Site;Transcription Start Site;Transcription Start Site;Transcription Start Site;Transcription Start Site;Transcription Start Site;Transcription Start Site;Transcription Start Site;Transcription Start Site;Transcription Start Site;Transcription Start Site;Transcription Start Site;Transcription Start Site;Transcription Start Site;Transcription Start Site;Transcription Start Site;Transcription Start Site;Transcription Start Site;Transcription Start Site;Transcription Start Site;Transcription Start Site;Transcription Start Site;Transcription Start Site;Transcription Start Site;Transcription Start Site;Transcription Start Site	hsa-miR-193b-5p;hsa-miR-4516
22	22857056	Sniffles2.DEL.D87M15	N	<DEL:-36728>	DEL	DEL	-36728	92.522	19.788	888	764	124	0.14	novel	0.00225	0.00225	rare	0	0	0	0.00305	0.00877	0.00262	0	0	0	0.00345	0.0106	1	1	1	1	0.0088	1	1	1	1	0.0106	0	0.997	0	0	0.0653	7.78e-05	0.00144	0.111	difficult	GRCh38_refseq_cds;GRCh38_gclt25orgt65_slop50;GRCh38_AllHomopolymers_gt6bp_imperfectgt10bp_slop5;GRCh38_AllTandemRepeats_51to200bp_slop5;GRCh38_AllTandemRepeatsandHomopolymers_slop5;GRCh38_SimpleRepeat_homopolymer_gt11_slop5;GRCh38_SimpleRepeat_triTR_15to50_slop5;GRCh38_SimpleRepeat_diTR_11to50_slop5;GRCh38_AllTandemRepeats_gt100bp_slop5;GRCh38_allTandemRepeats;GRCh38_SimpleRepeat_homopolymer_7to11_slop5;GRCh38_SimpleRepeat_homopolymer_4to6_slop5;GRCh38_AllTandemRepeats_lt51bp_slop5;GRCh38_SimpleRepeat_imperfecthomopolgt20_slop5;GRCh38_AllTandemRepeats_201to10000bp_slop5;GRCh38_SimpleRepeat_imperfecthomopolgt10_slop5;GRCh38_lowmappabilityall;GRCh38_nonunique_l100_m2_e1;GRCh38_nonunique_l250_m0_e0;GRCh38_allOtherDifficultregions;GRCh38_VDJ;GRCh38_chainSelf;GRCh38_alllowmapandsegdupregions;GRCh38_alldifficultregions	IGLJ1&IGLL5&IGLV3-1&IGLV3-2&IGLV3-4&IGLV4-3&MIR5571;IGLV3-4;IGLV4-3;IGLV4-3;IGLV3-2;IGLV3-1;IGLV3-1;MIR5571;IGLL5;IGLL5;IGLL5;IGLL5;IGLJ1;IGLV3-4;IGLV3-2;MIR5571;IGLL5;IGLV3-4;IGLV4-3;IGLV3-2;IGLV3-1;MIR5571;IGLJ1;IGLC1;IGLV2-5;IGLV3-4;IGLV4-3;IGLV3-2;IGLV3-1;MIR5571;IGLV2-5-IGLV3-4;IGLV3-4-IGLV4-3;IGLV4-3-IGLV3-2;IGLV3-2-IGLV3-1;IGLV3-1-MIR5571;MIR5571-IGLL5	ENSG00000211674&ENSG00000254709&ENSG00000211673&ENSG00000253963&ENSG00000226420&ENSG00000211672&ENSG00000264824;ENSG00000226420;ENSG00000211672;ENSG00000211672;ENSG00000253963;ENSG00000211673;ENSG00000211673;ENSG00000264824;ENSG00000254709;ENSG00000254709;ENSG00000254709;ENSG00000254709;ENSG00000211674;ENSG00000226420;ENSG00000253963;ENSG00000264824;ENSG00000254709;ENSG00000226420;ENSG00000211672;ENSG00000253963;ENSG00000211673;ENSG00000264824;ENSG00000211674;ENSG00000211675;ENSG00000253234;ENSG00000226420;ENSG00000211672;ENSG00000253963;ENSG00000211673;ENSG00000264824;ENSG00000253234-ENSG00000226420;ENSG00000226420-ENSG00000211672;ENSG00000211672-ENSG00000253963;ENSG00000253963-ENSG00000211673;ENSG00000211673-ENSG00000264824;ENSG00000264824-ENSG00000254709	gene_variant;transcript;transcript;transcript;transcript;transcript;transcript;transcript;transcript;transcript;transcript;transcript;transcript;transcript;transcript;transcript;transcript;transcript;transcript;transcript;transcript;transcript;transcript;transcript;transcript;transcript;transcript;transcript;transcript;transcript;intergenic_region;intergenic_region;intergenic_region;intergenic_region;intergenic_region;intergenic_region	ENSG00000254709;ENST00000432300.1;ENST00000390318.2;ENST00000390318.2;ENST00000519345.1;ENST00000390319.2;ENST00000390319.2;ENST00000577998.1;ENST00000532223.2;ENST00000532223.2;ENST00000532223.2;ENST00000532223.2;ENST00000390320.2;ENST00000432300.1;ENST00000519345.1;ENST00000577998.1;ENST00000532223.2;ENST00000432300.1;ENST00000390318.2;ENST00000519345.1;ENST00000390319.2;ENST00000577998.1;ENST00000390320.2;ENST00000390321.2;ENST00000522922.1;ENST00000432300.1;ENST00000390318.2;ENST00000519345.1;ENST00000390319.2;ENST00000577998.1;ENSG00000253234-ENSG00000226420;ENSG00000226420-ENSG00000211672;ENSG00000211672-ENSG00000253963;ENSG00000253963-ENSG00000211673;ENSG00000211673-ENSG00000264824;ENSG00000264824-ENSG00000254709	.;IG_V_pseudogene;IG_V_gene;IG_V_gene;IG_V_pseudogene;IG_V_gene;IG_V_gene;miRNA;protein_coding;protein_coding;protein_coding;protein_coding;IG_J_gene;IG_V_pseudogene;IG_V_pseudogene;miRNA;protein_coding;IG_V_pseudogene;IG_V_gene;IG_V_pseudogene;IG_V_gene;miRNA;IG_J_gene;IG_C_gene;IG_V_pseudogene;IG_V_pseudogene;IG_V_gene;IG_V_pseudogene;IG_V_gene;miRNA;.;.;.;.;.;.	HIGH;HIGH;HIGH;HIGH;HIGH;HIGH;HIGH;HIGH;HIGH;HIGH;HIGH;HIGH;HIGH;LOW;LOW;LOW;MODIFIER;MODIFIER;MODIFIER;MODIFIER;MODIFIER;MODIFIER;MODIFIER;MODIFIER;MODIFIER;MODIFIER;MODIFIER;MODIFIER;MODIFIER;MODIFIER;MODIFIER;MODIFIER;MODIFIER;MODIFIER;MODIFIER;MODIFIER	feature_ablation;transcript_ablation;transcript_ablation;transcript_ablation&start_lost;transcript_ablation;transcript_ablation;transcript_ablation&start_lost;transcript_ablation;exon_loss_variant;exon_loss_variant&frameshift_variant&start_lost;frameshift_variant;frameshift_variant&start_lost;frameshift_variant;splice_region_variant&non_coding_transcript_exon_variant;splice_region_variant&non_coding_transcript_exon_variant;splice_region_variant&non_coding_transcript_exon_variant;upstream_gene_variant;upstream_gene_variant;upstream_gene_variant;upstream_gene_variant;upstream_gene_variant;upstream_gene_variant;upstream_gene_variant;upstream_gene_variant;downstream_gene_variant;downstream_gene_variant;downstream_gene_variant;downstream_gene_variant;downstream_gene_variant;downstream_gene_variant;intergenic_region;intergenic_region;intergenic_region;intergenic_region;intergenic_region;intergenic_region	IGLL5;IGLL5;IGLL5;IGLL5	ENSG00000254709;ENSG00000254709;ENSG00000254709;ENSG00000254709	transcript;transcript;transcript;transcript	ENST00000532223.2;ENST00000532223.2;ENST00000532223.2;ENST00000532223.2	protein_coding;protein_coding;protein_coding;protein_coding	HIGH;HIGH;HIGH;HIGH	exon_loss_variant;exon_loss_variant&frameshift_variant&start_lost;frameshift_variant;frameshift_variant&start_lost	.	.	.	.	.	Enhancer;CTCF Binding Site;Enhancer;Open chromatin;Open chromatin;CTCF Binding Site;Open chromatin;TF binding;CTCF Binding Site;TF binding;Open chromatin;Promoter;CTCF Binding Site;Enhancer;CTCF Binding Site;CTCF Binding Site;TF binding;CTCF Binding Site;Promoter;Promoter;Enhancer	Transcription Start Site;Transcription Start Site;Enhancer;Enhancer;Transcription Start Site;Transcription Start Site;Transcription Start Site;Transcription Start Site;Transcription Start Site;Transcription Start Site;Transcription Start Site;Transcription Start Site;Transcription Start Site;Transcription Start Site;Transcription Start Site;Transcription Start Site;Transcription Start Site;Transcription Start Site;Transcription Start Site;Transcription Start Site;Transcription Start Site;Transcription Start Site;Transcription Start Site;Transcription Start Site;Transcription Start Site;Transcription Start Site;Transcription Start Site	.
22	22857057	Sniffles2.DEL.D84M15	N	<DEL:-42564>	DEL	DEL	-42564	35.976	29.45	888	764	124	0.14	known	0.00507	0.00507	low_frequency	0.0083	0.00694	0.00595	0.00305	0	0.00589	0.00948	0.008	0.00704	0.00345	0	0.0125	1	0.00298	1	1	0.0142	1	0.00353	1	1	0.000563	0.991	0	0	0.204	0.000103	0.00206	0.0863	difficult	GRCh38_refseq_cds;GRCh38_gclt25orgt65_slop50;GRCh38_AllHomopolymers_gt6bp_imperfectgt10bp_slop5;GRCh38_AllTandemRepeats_51to200bp_slop5;GRCh38_AllTandemRepeatsandHomopolymers_slop5;GRCh38_SimpleRepeat_homopolymer_gt11_slop5;GRCh38_SimpleRepeat_triTR_15to50_slop5;GRCh38_SimpleRepeat_diTR_11to50_slop5;GRCh38_AllTandemRepeats_gt100bp_slop5;GRCh38_allTandemRepeats;GRCh38_SimpleRepeat_homopolymer_7to11_slop5;GRCh38_SimpleRepeat_homopolymer_4to6_slop5;GRCh38_AllTandemRepeats_lt51bp_slop5;GRCh38_SimpleRepeat_imperfecthomopolgt20_slop5;GRCh38_AllTandemRepeats_201to10000bp_slop5;GRCh38_SimpleRepeat_imperfecthomopolgt10_slop5;GRCh38_lowmappabilityall;GRCh38_nonunique_l100_m2_e1;GRCh38_nonunique_l250_m0_e0;GRCh38_allOtherDifficultregions;GRCh38_VDJ;GRCh38_chainSelf;GRCh38_segdups;GRCh38_alllowmapandsegdupregions;GRCh38_alldifficultregions	IGLC1&IGLJ1&IGLJ2&IGLL5&IGLV3-1&IGLV3-2&IGLV3-4&IGLV4-3&MIR5571;IGLL5;IGLL5;IGLV3-4;IGLV4-3;IGLV4-3;IGLV3-2;IGLV3-1;IGLV3-1;MIR5571;IGLJ1;IGLJ1;IGLC1;IGLC1;IGLJ2;IGLJ2;IGLV3-4;IGLV3-2;MIR5571;IGLC1;IGLJ2;IGLC1;IGLL5;IGLV3-4;IGLV4-3;IGLV3-2;IGLV3-1;MIR5571;IGLJ1;IGLC1;IGLJ2;IGLC2;IGLL5;IGLV2-5;IGLV3-4;IGLV4-3;IGLV3-2;IGLV3-1;MIR5571;IGLJ1;IGLC1;IGLV2-5-IGLV3-4;IGLV3-4-IGLV4-3;IGLV4-3-IGLV3-2;IGLV3-2-IGLV3-1;IGLV3-1-MIR5571;MIR5571-IGLL5;IGLL5-IGLJ2	ENSG00000211675&ENSG00000211674&ENSG00000211676&ENSG00000254709&ENSG00000211673&ENSG00000253963&ENSG00000226420&ENSG00000211672&ENSG00000264824;ENSG00000254709;ENSG00000254709;ENSG00000226420;ENSG00000211672;ENSG00000211672;ENSG00000253963;ENSG00000211673;ENSG00000211673;ENSG00000264824;ENSG00000211674;ENSG00000211674;ENSG00000211675;ENSG00000211675;ENSG00000211676;ENSG00000211676;ENSG00000226420;ENSG00000253963;ENSG00000264824;ENSG00000211675;ENSG00000211676;ENSG00000211675;ENSG00000254709;ENSG00000226420;ENSG00000211672;ENSG00000253963;ENSG00000211673;ENSG00000264824;ENSG00000211674;ENSG00000211675;ENSG00000211676;ENSG00000211677;ENSG00000254709;ENSG00000253234;ENSG00000226420;ENSG00000211672;ENSG00000253963;ENSG00000211673;ENSG00000264824;ENSG00000211674;ENSG00000211675;ENSG00000253234-ENSG00000226420;ENSG00000226420-ENSG00000211672;ENSG00000211672-ENSG00000253963;ENSG00000253963-ENSG00000211673;ENSG00000211673-ENSG00000264824;ENSG00000264824-ENSG00000254709;ENSG00000254709-ENSG00000211676	gene_variant;transcript;transcript;transcript;transcript;transcript;transcript;transcript;transcript;transcript;transcript;transcript;transcript;transcript;transcript;transcript;transcript;transcript;transcript;transcript;transcript;transcript;transcript;transcript;transcript;transcript;transcript;transcript;transcript;transcript;transcript;transcript;transcript;transcript;transcript;transcript;transcript;transcript;transcript;transcript;transcript;intergenic_region;intergenic_region;intergenic_region;intergenic_region;intergenic_region;intergenic_region;intergenic_region	ENSG00000211676;ENST00000532223.2;ENST00000532223.2;ENST00000432300.1;ENST00000390318.2;ENST00000390318.2;ENST00000519345.1;ENST00000390319.2;ENST00000390319.2;ENST00000577998.1;ENST00000390320.2;ENST00000390320.2;ENST00000390321.2;ENST00000390321.2;ENST00000390322.2;ENST00000390322.2;ENST00000432300.1;ENST00000519345.1;ENST00000577998.1;ENST00000390321.2;ENST00000390322.2;ENST00000390321.2;ENST00000532223.2;ENST00000432300.1;ENST00000390318.2;ENST00000519345.1;ENST00000390319.2;ENST00000577998.1;ENST00000390320.2;ENST00000390321.2;ENST00000390322.2;ENST00000390323.2;ENST00000532223.2;ENST00000522922.1;ENST00000432300.1;ENST00000390318.2;ENST00000519345.1;ENST00000390319.2;ENST00000577998.1;ENST00000390320.2;ENST00000390321.2;ENSG00000253234-ENSG00000226420;ENSG00000226420-ENSG00000211672;ENSG00000211672-ENSG00000253963;ENSG00000253963-ENSG00000211673;ENSG00000211673-ENSG00000264824;ENSG00000264824-ENSG00000254709;ENSG00000254709-ENSG00000211676	.;protein_coding;protein_coding;IG_V_pseudogene;IG_V_gene;IG_V_gene;IG_V_pseudogene;IG_V_gene;IG_V_gene;miRNA;IG_J_gene;IG_J_gene;IG_C_gene;IG_C_gene;IG_J_gene;IG_J_gene;IG_V_pseudogene;IG_V_pseudogene;miRNA;IG_C_gene;IG_J_gene;IG_C_gene;protein_coding;IG_V_pseudogene;IG_V_gene;IG_V_pseudogene;IG_V_gene;miRNA;IG_J_gene;IG_C_gene;IG_J_gene;IG_C_gene;protein_coding;IG_V_pseudogene;IG_V_pseudogene;IG_V_gene;IG_V_pseudogene;IG_V_gene;miRNA;IG_J_gene;IG_C_gene;.;.;.;.;.;.;.	HIGH;HIGH;HIGH;HIGH;HIGH;HIGH;HIGH;HIGH;HIGH;HIGH;HIGH;HIGH;HIGH;HIGH;HIGH;MODERATE;LOW;LOW;LOW;MODIFIER;MODIFIER;MODIFIER;MODIFIER;MODIFIER;MODIFIER;MODIFIER;MODIFIER;MODIFIER;MODIFIER;MODIFIER;MODIFIER;MODIFIER;MODIFIER;MODIFIER;MODIFIER;MODIFIER;MODIFIER;MODIFIER;MODIFIER;MODIFIER;MODIFIER;MODIFIER;MODIFIER;MODIFIER;MODIFIER;MODIFIER;MODIFIER;MODIFIER	feature_ablation;transcript_ablation&start_lost;transcript_ablation;transcript_ablation;transcript_ablation&start_lost;transcript_ablation;transcript_ablation;transcript_ablation&start_lost;transcript_ablation;transcript_ablation;transcript_ablation&splice_region_variant;transcript_ablation;transcript_ablation&stop_lost&splice_region_variant;transcript_ablation;frameshift_variant&start_lost;5_prime_UTR_truncation&exon_loss_variant;splice_region_variant&non_coding_transcript_exon_variant;splice_region_variant&non_coding_transcript_exon_variant;splice_region_variant&non_coding_transcript_exon_variant;5_prime_UTR_variant;5_prime_UTR_variant;3_prime_UTR_variant;upstream_gene_variant;upstream_gene_variant;upstream_gene_variant;upstream_gene_variant;upstream_gene_variant;upstream_gene_variant;upstream_gene_variant;upstream_gene_variant;upstream_gene_variant;upstream_gene_variant;downstream_gene_variant;downstream_gene_variant;downstream_gene_variant;downstream_gene_variant;downstream_gene_variant;downstream_gene_variant;downstream_gene_variant;downstream_gene_variant;downstream_gene_variant;intergenic_region;intergenic_region;intergenic_region;intergenic_region;intergenic_region;intergenic_region;intergenic_region	IGLL5;IGLL5	ENSG00000254709;ENSG00000254709	transcript;transcript	ENST00000532223.2;ENST00000532223.2	protein_coding;protein_coding	HIGH;HIGH	transcript_ablation&start_lost;transcript_ablation	.	.	.	.	.	Enhancer;CTCF Binding Site;Enhancer;Open chromatin;Open chromatin;CTCF Binding Site;Open chromatin;TF binding;CTCF Binding Site;TF binding;Open chromatin;Promoter;CTCF Binding Site;Enhancer;CTCF Binding Site;CTCF Binding Site;TF binding;CTCF Binding Site;Promoter;Promoter;Promoter;Enhancer	Transcription Start Site;Transcription Start Site;Enhancer;Enhancer;Transcription Start Site;Transcription Start Site;Transcription Start Site;Transcription Start Site;Transcription Start Site;Transcription Start Site;Transcription Start Site;Transcription Start Site;Transcription Start Site;Transcription Start Site;Transcription Start Site;Transcription Start Site;Transcription Start Site;Transcription Start Site;Transcription Start Site;Transcription Start Site;Transcription Start Site;Transcription Start Site;Transcription Start Site;Transcription Start Site;Transcription Start Site;Transcription Start Site;Transcription Start Site;Transcription Start Site;Transcription Start Site;Transcription Start Site;Transcription Start Site;Transcription Start Site;Transcription Start Site	hsa-miR-193b-5p;hsa-miR-4516
22	22881391	Sniffles2.DEL.D8BM15	N	<DEL:-18229>	DEL	DEL	-18229	44.097	42.224	888	753	135	0.152	novel	0.0118	0.0118	low_frequency	0.0124	0.00347	0.0119	0.0152	0.0146	0.0139	0.0155	0.00403	0.0136	0.0168	0.018	0.031	1	0.0179	1	0.0292	0.0385	1	0.0204	1	0.0359	0.00282	0.974	0	0	0.208	0.00233	0.0105	0.216	difficult	GRCh38_refseq_cds;GRCh38_gclt25orgt65_slop50;GRCh38_AllHomopolymers_gt6bp_imperfectgt10bp_slop5;GRCh38_AllTandemRepeats_51to200bp_slop5;GRCh38_AllTandemRepeatsandHomopolymers_slop5;GRCh38_SimpleRepeat_homopolymer_gt11_slop5;GRCh38_SimpleRepeat_triTR_15to50_slop5;GRCh38_SimpleRepeat_diTR_11to50_slop5;GRCh38_AllTandemRepeats_gt100bp_slop5;GRCh38_allTandemRepeats;GRCh38_SimpleRepeat_homopolymer_7to11_slop5;GRCh38_SimpleRepeat_homopolymer_4to6_slop5;GRCh38_AllTandemRepeats_lt51bp_slop5;GRCh38_SimpleRepeat_imperfecthomopolgt10_slop5;GRCh38_lowmappabilityall;GRCh38_nonunique_l100_m2_e1;GRCh38_allOtherDifficultregions;GRCh38_VDJ;GRCh38_chainSelf;GRCh38_segdups;GRCh38_alllowmapandsegdupregions;GRCh38_alldifficultregions	IGLC1&IGLJ1&IGLJ2&IGLL5&IGLV3-1&MIR5571;IGLL5;IGLL5;MIR5571;IGLJ1;IGLJ1;IGLC1;IGLC1;IGLJ2&IGLV3-1;IGLV3-1;IGLV3-1;IGLJ2;IGLJ2;IGLJ2;IGLV3-1;MIR5571;IGLC1;IGLJ2;IGLC1;IGLL5;MIR5571;IGLJ1;IGLC1;IGLJ2;IGLC2;IGLL5;IGLV3-1;MIR5571;IGLJ1;IGLC1;IGLV3-1-MIR5571;MIR5571-IGLL5;IGLL5-IGLJ2	ENSG00000211675&ENSG00000211674&ENSG00000211676&ENSG00000254709&ENSG00000211673&ENSG00000264824;ENSG00000254709;ENSG00000254709;ENSG00000264824;ENSG00000211674;ENSG00000211674;ENSG00000211675;ENSG00000211675;ENSG00000211676&ENSG00000211673;ENSG00000211673;ENSG00000211673;ENSG00000211676;ENSG00000211676;ENSG00000211676;ENSG00000211673;ENSG00000264824;ENSG00000211675;ENSG00000211676;ENSG00000211675;ENSG00000254709;ENSG00000264824;ENSG00000211674;ENSG00000211675;ENSG00000211676;ENSG00000211677;ENSG00000254709;ENSG00000211673;ENSG00000264824;ENSG00000211674;ENSG00000211675;ENSG00000211673-ENSG00000264824;ENSG00000264824-ENSG00000254709;ENSG00000254709-ENSG00000211676	gene_variant;transcript;transcript;transcript;transcript;transcript;transcript;transcript;gene_variant;transcript;transcript;transcript;transcript;transcript;transcript;transcript;transcript;transcript;transcript;transcript;transcript;transcript;transcript;transcript;transcript;transcript;transcript;transcript;transcript;transcript;intergenic_region;intergenic_region;intergenic_region	ENSG00000211673;ENST00000532223.2;ENST00000532223.2;ENST00000577998.1;ENST00000390320.2;ENST00000390320.2;ENST00000390321.2;ENST00000390321.2;ENSG00000211673;ENST00000390319.2;ENST00000390319.2;ENST00000390322.2;ENST00000390322.2;ENST00000390322.2;ENST00000390319.2;ENST00000577998.1;ENST00000390321.2;ENST00000390322.2;ENST00000390321.2;ENST00000532223.2;ENST00000577998.1;ENST00000390320.2;ENST00000390321.2;ENST00000390322.2;ENST00000390323.2;ENST00000532223.2;ENST00000390319.2;ENST00000577998.1;ENST00000390320.2;ENST00000390321.2;ENSG00000211673-ENSG00000264824;ENSG00000264824-ENSG00000254709;ENSG00000254709-ENSG00000211676	.;protein_coding;protein_coding;miRNA;IG_J_gene;IG_J_gene;IG_C_gene;IG_C_gene;.;IG_V_gene;IG_V_gene;IG_J_gene;IG_J_gene;IG_J_gene;IG_V_gene;miRNA;IG_C_gene;IG_J_gene;IG_C_gene;protein_coding;miRNA;IG_J_gene;IG_C_gene;IG_J_gene;IG_C_gene;protein_coding;IG_V_gene;miRNA;IG_J_gene;IG_C_gene;.;.;.	HIGH;HIGH;HIGH;HIGH;HIGH;HIGH;HIGH;HIGH;HIGH;HIGH;HIGH;HIGH;HIGH;MODERATE;MODERATE;LOW;MODIFIER;MODIFIER;MODIFIER;MODIFIER;MODIFIER;MODIFIER;MODIFIER;MODIFIER;MODIFIER;MODIFIER;MODIFIER;MODIFIER;MODIFIER;MODIFIER;MODIFIER;MODIFIER;MODIFIER	feature_ablation;transcript_ablation;transcript_ablation&start_lost;transcript_ablation;transcript_ablation;transcript_ablation&splice_region_variant;transcript_ablation;transcript_ablation&stop_lost&splice_region_variant;gene_fusion;frameshift_variant&missense_variant&splice_region_variant;frameshift_variant&splice_region_variant;frameshift_variant&start_lost;start_lost&conservative_inframe_deletion;5_prime_UTR_truncation&exon_loss_variant;conservative_inframe_deletion&splice_region_variant;splice_region_variant&non_coding_transcript_exon_variant;5_prime_UTR_variant;5_prime_UTR_variant;3_prime_UTR_variant;upstream_gene_variant;upstream_gene_variant;upstream_gene_variant;upstream_gene_variant;upstream_gene_variant;upstream_gene_variant;downstream_gene_variant;downstream_gene_variant;downstream_gene_variant;downstream_gene_variant;downstream_gene_variant;intergenic_region;intergenic_region;intergenic_region	IGLL5;IGLL5	ENSG00000254709;ENSG00000254709	transcript;transcript	ENST00000532223.2;ENST00000532223.2	protein_coding;protein_coding	HIGH;HIGH	transcript_ablation;transcript_ablation&start_lost	.	.	.	.	.	CTCF Binding Site;Open chromatin;Open chromatin;Promoter;CTCF Binding Site;CTCF Binding Site;CTCF Binding Site;Promoter;Promoter;Promoter	Enhancer;Enhancer;Transcription Start Site;Transcription Start Site;Transcription Start Site;Transcription Start Site;Transcription Start Site;Transcription Start Site;Transcription Start Site;Transcription Start Site;Transcription Start Site;Transcription Start Site;Transcription Start Site;Transcription Start Site;Transcription Start Site;Transcription Start Site;Transcription Start Site;Transcription Start Site;Transcription Start Site;Transcription Start Site;Transcription Start Site;Transcription Start Site;Transcription Start Site	hsa-miR-193b-5p;hsa-miR-4516
22	22881392	Sniffles2.DEL.D8DM15	N	<DEL:-12391>	DEL	DEL	-12391	11.255	10.183	888	747	141	0.159	novel	0.00338	0.00338	rare	0.00415	0.00347	0.00298	0	0.00585	0.00402	0.00524	0.00403	0.00342	0	0.00725	1	1	1	1	1	1	1	1	1	1	0.000563	0.992	0	0	0.162	1.33e-05	0.00116	0.0447	difficult	GRCh38_refseq_cds;GRCh38_gclt25orgt65_slop50;GRCh38_AllHomopolymers_gt6bp_imperfectgt10bp_slop5;GRCh38_AllTandemRepeats_51to200bp_slop5;GRCh38_AllTandemRepeatsandHomopolymers_slop5;GRCh38_SimpleRepeat_homopolymer_gt11_slop5;GRCh38_SimpleRepeat_triTR_15to50_slop5;GRCh38_SimpleRepeat_diTR_11to50_slop5;GRCh38_AllTandemRepeats_gt100bp_slop5;GRCh38_allTandemRepeats;GRCh38_SimpleRepeat_homopolymer_7to11_slop5;GRCh38_SimpleRepeat_homopolymer_4to6_slop5;GRCh38_AllTandemRepeats_lt51bp_slop5;GRCh38_SimpleRepeat_imperfecthomopolgt10_slop5;GRCh38_allOtherDifficultregions;GRCh38_VDJ;GRCh38_chainSelf;GRCh38_alldifficultregions	MIR5571;IGLL5;IGLL5;IGLL5&IGLV3-1;IGLJ1&IGLV3-1;IGLL5;IGLV3-1;IGLV3-1;IGLJ1;IGLL5;IGLJ1;MIR5571;IGLL5;MIR5571;IGLJ1;IGLC1;IGLV3-1;MIR5571;IGLV3-1-MIR5571;MIR5571-IGLL5	ENSG00000264824;ENSG00000254709;ENSG00000254709;ENSG00000254709&ENSG00000211673;ENSG00000211674&ENSG00000211673;ENSG00000254709;ENSG00000211673;ENSG00000211673;ENSG00000211674;ENSG00000254709;ENSG00000211674;ENSG00000264824;ENSG00000254709;ENSG00000264824;ENSG00000211674;ENSG00000211675;ENSG00000211673;ENSG00000264824;ENSG00000211673-ENSG00000264824;ENSG00000264824-ENSG00000254709	transcript;transcript;transcript;gene_variant;gene_variant;transcript;transcript;transcript;transcript;transcript;transcript;transcript;transcript;transcript;transcript;transcript;transcript;transcript;intergenic_region;intergenic_region	ENST00000577998.1;ENST00000532223.2;ENST00000532223.2;ENSG00000211673;ENSG00000211673;ENST00000532223.2;ENST00000390319.2;ENST00000390319.2;ENST00000390320.2;ENST00000532223.2;ENST00000390320.2;ENST00000577998.1;ENST00000532223.2;ENST00000577998.1;ENST00000390320.2;ENST00000390321.2;ENST00000390319.2;ENST00000577998.1;ENSG00000211673-ENSG00000264824;ENSG00000264824-ENSG00000254709	miRNA;protein_coding;protein_coding;.;.;protein_coding;IG_V_gene;IG_V_gene;IG_J_gene;protein_coding;IG_J_gene;miRNA;protein_coding;miRNA;IG_J_gene;IG_C_gene;IG_V_gene;miRNA;.;.	HIGH;HIGH;HIGH;HIGH;HIGH;HIGH;HIGH;HIGH;HIGH;HIGH;MODERATE;LOW;MODIFIER;MODIFIER;MODIFIER;MODIFIER;MODIFIER;MODIFIER;MODIFIER;MODIFIER	transcript_ablation;exon_loss_variant;exon_loss_variant&frameshift_variant&start_lost;gene_fusion;gene_fusion;frameshift_variant;frameshift_variant&splice_region_variant;frameshift_variant&splice_region_variant&synonymous_variant;frameshift_variant;start_lost&conservative_inframe_deletion;conservative_inframe_deletion;splice_region_variant&non_coding_transcript_exon_variant;upstream_gene_variant;upstream_gene_variant;upstream_gene_variant;upstream_gene_variant;downstream_gene_variant;downstream_gene_variant;intergenic_region;intergenic_region	IGLL5;IGLL5;IGLL5;IGLL5	ENSG00000254709;ENSG00000254709;ENSG00000254709;ENSG00000254709	transcript;transcript;transcript;transcript	ENST00000532223.2;ENST00000532223.2;ENST00000532223.2;ENST00000532223.2	protein_coding;protein_coding;protein_coding;protein_coding	HIGH;HIGH;HIGH;HIGH	exon_loss_variant;exon_loss_variant&frameshift_variant&start_lost;frameshift_variant;start_lost&conservative_inframe_deletion	.	.	.	.	.	CTCF Binding Site;Open chromatin;Open chromatin;Promoter;CTCF Binding Site;CTCF Binding Site;CTCF Binding Site;Promoter;Promoter	Enhancer;Enhancer;Transcription Start Site;Transcription Start Site;Transcription Start Site;Transcription Start Site;Transcription Start Site;Transcription Start Site;Transcription Start Site;Transcription Start Site;Transcription Start Site;Transcription Start Site;Transcription Start Site;Transcription Start Site;Transcription Start Site;Transcription Start Site;Transcription Start Site	.
22	22882956	Sniffles2.INS.D75M15	N	<INS:53>	INS	INS	53	87.167	341.246	888	745	143	0.161	novel	0.00282	0.00282	rare	0.00415	0	0.00298	0.00305	0.00292	0.00336	0.00513	0	0.00357	0.0034	0.00355	0.00208	1	1	1	1	0.00257	1	1	1	1	0.000563	0.994	0	0	0.297	0.000143	0.00184	0.109	difficult	GRCh38_AllHomopolymers_gt6bp_imperfectgt10bp_slop5;GRCh38_AllTandemRepeatsandHomopolymers_slop5;GRCh38_SimpleRepeat_diTR_11to50_slop5;GRCh38_SimpleRepeat_homopolymer_7to11_slop5;GRCh38_SimpleRepeat_imperfecthomopolgt10_slop5;GRCh38_allOtherDifficultregions;GRCh38_VDJ;GRCh38_alldifficultregions	IGLL5;MIR5571;IGLV3-1;IGLV3-1-MIR5571	ENSG00000254709;ENSG00000264824;ENSG00000211673;ENSG00000211673-ENSG00000264824	transcript;transcript;transcript;intergenic_region	ENST00000532223.2;ENST00000577998.1;ENST00000390319.2;ENSG00000211673-ENSG00000264824	protein_coding;miRNA;IG_V_gene;.	MODIFIER;MODIFIER;MODIFIER;MODIFIER	upstream_gene_variant;upstream_gene_variant;downstream_gene_variant;intergenic_region	.	.	.	.	.	.	.	.	.	.	.	.	.	.	.
22	22887849	Sniffles2.DEL.D90M15	N	<DEL:-50>	DEL	DEL	-50	138.831	270.099	888	746	142	0.16	novel	0.00338	0.00338	rare	0.00415	0	0.00595	0	0.00585	0.00402	0.00521	0	0.0069	0	0.00694	1	1	1	1	1	1	1	1	1	1	0	0.993	0	0	0.108	8.3e-05	0.00132	0.0912	difficult	GRCh38_AllTandemRepeats_51to200bp_slop5;GRCh38_AllTandemRepeatsandHomopolymers_slop5;GRCh38_allTandemRepeats;GRCh38_SimpleRepeat_homopolymer_4to6_slop5;GRCh38_allOtherDifficultregions;GRCh38_VDJ;GRCh38_alldifficultregions	IGLL5;MIR5571	ENSG00000254709;ENSG00000264824	transcript;transcript	ENST00000532223.2;ENST00000577998.1	protein_coding;miRNA	MODIFIER;MODIFIER	5_prime_UTR_variant;downstream_gene_variant	IGLL5	ENSG00000254709	transcript	ENST00000532223.2	protein_coding	MODIFIER	5_prime_UTR_variant	.	.	.	.	.	Promoter	.	.
22	22888877	Sniffles2.DEL.D91M15	N	<DEL:-52>	DEL	DEL	-52	122.945	302.593	888	745	143	0.161	novel	0.00507	0.00507	low_frequency	0.00622	0.00694	0.00298	0.00305	0.00585	0.00604	0.00773	0.0082	0.00347	0.00357	0.0069	1	1	1	1	1	1	1	1	1	1	0.000563	0.989	0	0	0.154	0.000133	0.00217	0.0921	difficult	GRCh38_SimpleRepeat_homopolymer_4to6_slop5;GRCh38_allOtherDifficultregions;GRCh38_VDJ;GRCh38_alldifficultregions	IGLJ1;MIR5571;IGLL5	ENSG00000211674;ENSG00000264824;ENSG00000254709	transcript;transcript;transcript	ENST00000390320.2;ENST00000577998.1;ENST00000532223.2	IG_J_gene;miRNA;protein_coding	MODIFIER;MODIFIER;MODIFIER	upstream_gene_variant;downstream_gene_variant;intron_variant	IGLL5	ENSG00000254709	transcript	ENST00000532223.2	protein_coding	MODIFIER	intron_variant	.	.	.	.	.	Promoter	.	.
22	22894603	Sniffles2.INS.D76M15	N	<INS:57>	INS	INS	57	100.655	322.789	888	776	112	0.126	novel	0.00225	0.00225	rare	0.00415	0	0	0.00305	0.00292	0.00258	0.00483	0	0	0.0035	0.00338	0.00208	1	1	1	1	0.00242	1	1	1	1	0.000563	0.995	0	0	0.334	0.000123	0.00036	0.331	difficult	GRCh38_SimpleRepeat_homopolymer_4to6_slop5;GRCh38_allOtherDifficultregions;GRCh38_VDJ;GRCh38_alldifficultregions	IGLC1;IGLJ2;IGLJ1;IGLL5	ENSG00000211675;ENSG00000211676;ENSG00000211674;ENSG00000254709	transcript;transcript;transcript;transcript	ENST00000390321.2;ENST00000390322.2;ENST00000390320.2;ENST00000532223.2	IG_C_gene;IG_J_gene;IG_J_gene;protein_coding	MODIFIER;MODIFIER;MODIFIER;MODIFIER	upstream_gene_variant;upstream_gene_variant;downstream_gene_variant;intron_variant	IGLL5	ENSG00000254709	transcript	ENST00000532223.2	protein_coding	MODIFIER	intron_variant	.	.	.	.	.	Promoter	.	.
22	22894957	Sniffles2.DEL.D97M15	N	<DEL:-4662>	DEL	DEL	-4662	0	2.828	888	775	113	0.127	novel	0.00113	0.00113	rare	0	0.00347	0	0	0.00292	0.00129	0	0.00388	0	0	0.00336	1	1	1	1	1	1	1	1	1	1	0	0.998	0	0	0.0305	0.000348	0.000572	0.402	difficult	GRCh38_refseq_cds;GRCh38_AllHomopolymers_gt6bp_imperfectgt10bp_slop5;GRCh38_AllTandemRepeatsandHomopolymers_slop5;GRCh38_SimpleRepeat_homopolymer_7to11_slop5;GRCh38_SimpleRepeat_homopolymer_4to6_slop5;GRCh38_lowmappabilityall;GRCh38_nonunique_l100_m2_e1;GRCh38_allOtherDifficultregions;GRCh38_VDJ;GRCh38_segdups;GRCh38_alllowmapandsegdupregions;GRCh38_alldifficultregions	IGLC1;IGLC1;IGLL5;IGLL5;IGLJ2&IGLL5;IGLJ2;IGLJ2;IGLL5;IGLJ2;IGLC1;IGLJ2;IGLC1;IGLC1;IGLJ2;IGLC2;IGLL5;IGLJ1;IGLC1;IGLL5-IGLJ2	ENSG00000211675;ENSG00000211675;ENSG00000254709;ENSG00000254709;ENSG00000211676&ENSG00000254709;ENSG00000211676;ENSG00000211676;ENSG00000254709;ENSG00000211676;ENSG00000211675;ENSG00000211676;ENSG00000211675;ENSG00000211675;ENSG00000211676;ENSG00000211677;ENSG00000254709;ENSG00000211674;ENSG00000211675;ENSG00000254709-ENSG00000211676	transcript;transcript;transcript;transcript;gene_variant;transcript;transcript;transcript;transcript;transcript;transcript;transcript;transcript;transcript;transcript;transcript;transcript;transcript;intergenic_region	ENST00000390321.2;ENST00000390321.2;ENST00000532223.2;ENST00000532223.2;ENSG00000254709;ENST00000390322.2;ENST00000390322.2;ENST00000532223.2;ENST00000390322.2;ENST00000390321.2;ENST00000390322.2;ENST00000390321.2;ENST00000390321.2;ENST00000390322.2;ENST00000390323.2;ENST00000532223.2;ENST00000390320.2;ENST00000390321.2;ENSG00000254709-ENSG00000211676	IG_C_gene;IG_C_gene;protein_coding;protein_coding;.;IG_J_gene;IG_J_gene;protein_coding;IG_J_gene;IG_C_gene;IG_J_gene;IG_C_gene;IG_C_gene;IG_J_gene;IG_C_gene;protein_coding;IG_J_gene;IG_C_gene;.	HIGH;HIGH;HIGH;HIGH;HIGH;HIGH;HIGH;HIGH;MODERATE;MODIFIER;MODIFIER;MODIFIER;MODIFIER;MODIFIER;MODIFIER;MODIFIER;MODIFIER;MODIFIER;MODIFIER	transcript_ablation;transcript_ablation&stop_lost&splice_region_variant;exon_loss_variant&splice_acceptor_variant&3_prime_UTR_truncation&exon_loss_variant&splice_region_variant&intron_variant;exon_loss_variant&stop_lost&splice_region_variant;gene_fusion;frameshift_variant&start_lost;start_lost&conservative_inframe_deletion;splice_acceptor_variant&splice_region_variant&3_prime_UTR_variant&intron_variant;5_prime_UTR_truncation&exon_loss_variant;5_prime_UTR_variant;5_prime_UTR_variant;3_prime_UTR_variant;upstream_gene_variant;upstream_gene_variant;upstream_gene_variant;downstream_gene_variant;downstream_gene_variant;downstream_gene_variant;intergenic_region	IGLL5;IGLL5;IGLL5	ENSG00000254709;ENSG00000254709;ENSG00000254709	transcript;transcript;transcript	ENST00000532223.2;ENST00000532223.2;ENST00000532223.2	protein_coding;protein_coding;protein_coding	HIGH;HIGH;HIGH	exon_loss_variant&splice_acceptor_variant&3_prime_UTR_truncation&exon_loss_variant&splice_region_variant&intron_variant;exon_loss_variant&stop_lost&splice_region_variant;splice_acceptor_variant&splice_region_variant&3_prime_UTR_variant&intron_variant	.	.	.	.	.	Promoter;Promoter	Transcription Start Site;Transcription Start Site;Transcription Start Site;Transcription Start Site	hsa-miR-193b-5p;hsa-miR-4516
22	22895348	Sniffles2.INS.D77M15	N	<INS:4628>	INS	INS	4628	152.419	15.581	888	770	118	0.133	novel	0.00169	0.00169	rare	0	0	0.00595	0.00305	0	0.00195	0	0	0.00685	0.00352	0	1	1	1	1	1	1	1	1	1	1	0	0.997	0	0	0.163	0.00026	0.00208	0.199	difficult	GRCh38_allOtherDifficultregions;GRCh38_VDJ;GRCh38_alldifficultregions	IGLC1;IGLJ2;IGLJ1;IGLL5	ENSG00000211675;ENSG00000211676;ENSG00000211674;ENSG00000254709	transcript;transcript;transcript;transcript	ENST00000390321.2;ENST00000390322.2;ENST00000390320.2;ENST00000532223.2	IG_C_gene;IG_J_gene;IG_J_gene;protein_coding	MODIFIER;MODIFIER;MODIFIER;MODIFIER	upstream_gene_variant;upstream_gene_variant;downstream_gene_variant;intron_variant	IGLL5	ENSG00000254709	transcript	ENST00000532223.2	protein_coding	MODIFIER	intron_variant	.	.	.	.	.	Promoter	.	.
22	22897001	Sniffles2.DEL.D98M15	N	<DEL:-106>	DEL	DEL	-106	81.839	230.412	888	827	61	0.0687	novel	0.115	0.115	common	0.0685	0.153	0.253	0.0549	0.0731	0.124	0.0764	0.156	0.258	0.0596	0.0812	0.61	0.529	0.000172	0.389	0.604	0.618	0.527	0.00016	0.416	0.6	0.0439	0.76	0.16	0.16	0.303	0.021	0.0578	0.335	difficult	GRCh38_SimpleRepeat_homopolymer_4to6_slop5;GRCh38_allOtherDifficultregions;GRCh38_VDJ;GRCh38_alldifficultregions	IGLJ2;IGLC2;IGLL5;IGLJ1;IGLC1;IGLL5-IGLJ2	ENSG00000211676;ENSG00000211677;ENSG00000254709;ENSG00000211674;ENSG00000211675;ENSG00000254709-ENSG00000211676	transcript;transcript;transcript;transcript;transcript;intergenic_region	ENST00000390322.2;ENST00000390323.2;ENST00000532223.2;ENST00000390320.2;ENST00000390321.2;ENSG00000254709-ENSG00000211676	IG_J_gene;IG_C_gene;protein_coding;IG_J_gene;IG_C_gene;.	MODIFIER;MODIFIER;MODIFIER;MODIFIER;MODIFIER;MODIFIER	upstream_gene_variant;upstream_gene_variant;downstream_gene_variant;downstream_gene_variant;downstream_gene_variant;intergenic_region	.	.	.	.	.	.	.	.	.	.	.	.	.	.	.
22	22897364	Sniffles2.INS.D7AM15	N	<INS:6398>	INS	INS	6398	20.887	1.89	888	797	91	0.102	novel	0.00169	0.00169	rare	0.00208	0	0.00595	0	0	0.00188	0.0024	0	0.00641	0	0	1	1	1	1	1	1	1	1	1	1	0	0.997	0	0	0.0683	1.43e-05	0.000147	0.0938	difficult	GRCh38_SimpleRepeat_homopolymer_4to6_slop5;GRCh38_allOtherDifficultregions;GRCh38_VDJ;GRCh38_segdups;GRCh38_alllowmapandsegdupregions;GRCh38_alldifficultregions	IGLJ2;IGLC2;IGLL5;IGLJ1;IGLC1;IGLL5-IGLJ2	ENSG00000211676;ENSG00000211677;ENSG00000254709;ENSG00000211674;ENSG00000211675;ENSG00000254709-ENSG00000211676	transcript;transcript;transcript;transcript;transcript;intergenic_region	ENST00000390322.2;ENST00000390323.2;ENST00000532223.2;ENST00000390320.2;ENST00000390321.2;ENSG00000254709-ENSG00000211676	IG_J_gene;IG_C_gene;protein_coding;IG_J_gene;IG_C_gene;.	MODIFIER;MODIFIER;MODIFIER;MODIFIER;MODIFIER;MODIFIER	upstream_gene_variant;upstream_gene_variant;downstream_gene_variant;downstream_gene_variant;downstream_gene_variant;intergenic_region	.	.	.	.	.	.	.	.	.	.	.	.	.	.	.
22	22897365	Sniffles2.INS.D79M15	N	<INS:1068>	INS	INS	1068	102.327	38.093	888	805	83	0.0935	novel	0.00338	0.00338	rare	0.00208	0.00347	0.00298	0.00305	0.00585	0.00373	0.00238	0.00368	0.00314	0.00336	0.00662	1	1	1	1	1	1	1	1	1	1	0.00113	0.991	0	0	0.381	0.000169	0.00239	0.104	difficult	GRCh38_SimpleRepeat_homopolymer_4to6_slop5;GRCh38_allOtherDifficultregions;GRCh38_VDJ;GRCh38_segdups;GRCh38_alllowmapandsegdupregions;GRCh38_alldifficultregions	IGLJ2;IGLC2;IGLL5;IGLJ1;IGLC1;IGLL5-IGLJ2	ENSG00000211676;ENSG00000211677;ENSG00000254709;ENSG00000211674;ENSG00000211675;ENSG00000254709-ENSG00000211676	transcript;transcript;transcript;transcript;transcript;intergenic_region	ENST00000390322.2;ENST00000390323.2;ENST00000532223.2;ENST00000390320.2;ENST00000390321.2;ENSG00000254709-ENSG00000211676	IG_J_gene;IG_C_gene;protein_coding;IG_J_gene;IG_C_gene;.	MODIFIER;MODIFIER;MODIFIER;MODIFIER;MODIFIER;MODIFIER	upstream_gene_variant;upstream_gene_variant;downstream_gene_variant;downstream_gene_variant;downstream_gene_variant;intergenic_region	.	.	.	.	.	.	.	.	.	.	.	.	.	.	.
22	22898614	Sniffles2.INS.DB0M15	N	<INS:5315>	INS	INS	5315	92.233	227.739	888	741	147	0.166	novel	0.00732	0.00732	low_frequency	0.00415	0.0104	0.0179	0.0061	0	0.00877	0.005	0.0116	0.0231	0.00704	0	1	0.0104	1	1	1	1	0.0117	1	1	1	0.00282	0.981	0	0	0.3	0.00038	0.002	0.189	difficult	GRCh38_lowmappabilityall;GRCh38_nonunique_l100_m2_e1;GRCh38_allOtherDifficultregions;GRCh38_VDJ;GRCh38_segdups;GRCh38_alllowmapandsegdupregions;GRCh38_alldifficultregions	IGLJ2;IGLC2;IGLL5;IGLJ1;IGLC1;IGLL5-IGLJ2	ENSG00000211676;ENSG00000211677;ENSG00000254709;ENSG00000211674;ENSG00000211675;ENSG00000254709-ENSG00000211676	transcript;transcript;transcript;transcript;transcript;intergenic_region	ENST00000390322.2;ENST00000390323.2;ENST00000532223.2;ENST00000390320.2;ENST00000390321.2;ENSG00000254709-ENSG00000211676	IG_J_gene;IG_C_gene;protein_coding;IG_J_gene;IG_C_gene;.	MODIFIER;MODIFIER;MODIFIER;MODIFIER;MODIFIER;MODIFIER	upstream_gene_variant;upstream_gene_variant;downstream_gene_variant;downstream_gene_variant;downstream_gene_variant;intergenic_region	.	.	.	.	.	.	.	.	.	.	.	.	.	.	.
22	22898638	Sniffles2.INS.DB1M15	N	<INS:10628>	INS	INS	10628	130.297	207.957	888	789	99	0.112	novel	0.00338	0.00338	rare	0.00208	0.00347	0.00893	0.00305	0	0.0038	0.00236	0.00382	0.01	0.00338	0	1	1	1	1	1	1	1	1	1	1	0	0.993	0	0	0.0825	0.000104	0.00241	0.119	difficult	GRCh38_lowmappabilityall;GRCh38_nonunique_l100_m2_e1;GRCh38_allOtherDifficultregions;GRCh38_VDJ;GRCh38_segdups;GRCh38_alllowmapandsegdupregions;GRCh38_alldifficultregions	IGLJ2;IGLC2;IGLL5;IGLJ1;IGLC1;IGLL5-IGLJ2	ENSG00000211676;ENSG00000211677;ENSG00000254709;ENSG00000211674;ENSG00000211675;ENSG00000254709-ENSG00000211676	transcript;transcript;transcript;transcript;transcript;intergenic_region	ENST00000390322.2;ENST00000390323.2;ENST00000532223.2;ENST00000390320.2;ENST00000390321.2;ENSG00000254709-ENSG00000211676	IG_J_gene;IG_C_gene;protein_coding;IG_J_gene;IG_C_gene;.	MODIFIER;MODIFIER;MODIFIER;MODIFIER;MODIFIER;MODIFIER	upstream_gene_variant;upstream_gene_variant;downstream_gene_variant;downstream_gene_variant;downstream_gene_variant;intergenic_region	.	.	.	.	.	.	.	.	.	.	.	.	.	.	.
22	22899433	Sniffles2.DEL.DD4M15	N	<DEL:-5369>	DEL	DEL	-5369	3.676	357.673	888	821	67	0.0754	novel	0.00225	0.00225	rare	0	0	0	0	0.0117	0.00244	0	0	0	0	0.0131	1	1	1	1	1	1	1	1	1	1	0	0.995	0	0	0.203	7.78e-05	0.00213	0.0756	difficult	GRCh38_AllHomopolymers_gt6bp_imperfectgt10bp_slop5;GRCh38_AllTandemRepeats_51to200bp_slop5;GRCh38_AllTandemRepeatsandHomopolymers_slop5;GRCh38_allTandemRepeats;GRCh38_SimpleRepeat_homopolymer_4to6_slop5;GRCh38_SimpleRepeat_quadTR_20to50_slop5;GRCh38_SimpleRepeat_imperfecthomopolgt10_slop5;GRCh38_lowmappabilityall;GRCh38_nonunique_l100_m2_e1;GRCh38_nonunique_l250_m0_e0;GRCh38_allOtherDifficultregions;GRCh38_gnomAD_InbreedingCoeff_slop1bp_merge1000bp;GRCh38_VDJ;GRCh38_segdups;GRCh38_alllowmapandsegdupregions;GRCh38_alldifficultregions	IGLC2&IGLJ2;IGLJ2;IGLJ2;IGLC2;IGLC2;IGLJ2;IGLC2;IGLC2;IGLJ2;IGLC2;IGLJ3;IGLC3;IGLL5;IGLC1;IGLJ2;IGLC2;IGLL5-IGLJ2;IGLJ2-IGLC2;IGLC2-IGLJ3	ENSG00000211677&ENSG00000211676;ENSG00000211676;ENSG00000211676;ENSG00000211677;ENSG00000211677;ENSG00000211676;ENSG00000211677;ENSG00000211677;ENSG00000211676;ENSG00000211677;ENSG00000211678;ENSG00000211679;ENSG00000254709;ENSG00000211675;ENSG00000211676;ENSG00000211677;ENSG00000254709-ENSG00000211676;ENSG00000211676-ENSG00000211677;ENSG00000211677-ENSG00000211678	.;transcript;transcript;transcript;transcript;transcript;transcript;transcript;transcript;transcript;transcript;transcript;transcript;transcript;transcript;transcript;intergenic_region;intergenic_region;intergenic_region	.;ENST00000390322.2;ENST00000390322.2;ENST00000390323.2;ENST00000390323.2;ENST00000390322.2;ENST00000390323.2;ENST00000390323.2;ENST00000390322.2;ENST00000390323.2;ENST00000390324.2;ENST00000390325.2;ENST00000532223.2;ENST00000390321.2;ENST00000390322.2;ENST00000390323.2;ENSG00000254709-ENSG00000211676;ENSG00000211676-ENSG00000211677;ENSG00000211677-ENSG00000211678	.;IG_J_gene;IG_J_gene;IG_C_gene;IG_C_gene;IG_J_gene;IG_C_gene;IG_C_gene;IG_J_gene;IG_C_gene;IG_J_gene;IG_C_gene;protein_coding;IG_C_gene;IG_J_gene;IG_C_gene;.;.;.	HIGH;HIGH;HIGH;HIGH;HIGH;MODIFIER;MODIFIER;MODIFIER;MODIFIER;MODIFIER;MODIFIER;MODIFIER;MODIFIER;MODIFIER;MODIFIER;MODIFIER;MODIFIER;MODIFIER;MODIFIER	feature_ablation;transcript_ablation;transcript_ablation&start_lost&splice_region_variant;transcript_ablation;transcript_ablation&stop_lost&splice_region_variant;5_prime_UTR_variant;5_prime_UTR_variant;3_prime_UTR_variant;upstream_gene_variant;upstream_gene_variant;upstream_gene_variant;upstream_gene_variant;downstream_gene_variant;downstream_gene_variant;downstream_gene_variant;downstream_gene_variant;intergenic_region;intergenic_region;intergenic_region	.	.	.	.	.	.	.	.	.	.	.	.	Promoter;Enhancer;TF binding;Promoter	Transcription Start Site;Transcription Start Site	.
22	22899903	Sniffles2.INS.DB4M15	N	<INS:51>	INS	INS	51	105.134	322.479	888	823	65	0.0732	novel	0.00282	0.00282	rare	0.00208	0.00694	0	0.00305	0.00292	0.00304	0.00234	0.00725	0	0.00329	0.0032	1	0.00348	1	1	1	1	0.00364	1	1	1	0.000563	0.994	0	0	0.272	0.000323	0.00229	0.124	difficult	GRCh38_AllTandemRepeats_51to200bp_slop5;GRCh38_AllTandemRepeatsandHomopolymers_slop5;GRCh38_allTandemRepeats;GRCh38_SimpleRepeat_quadTR_20to50_slop5;GRCh38_allOtherDifficultregions;GRCh38_VDJ;GRCh38_segdups;GRCh38_alllowmapandsegdupregions;GRCh38_alldifficultregions	IGLC2;IGLJ3;IGLL5;IGLC1;IGLJ2;IGLJ2-IGLC2	ENSG00000211677;ENSG00000211678;ENSG00000254709;ENSG00000211675;ENSG00000211676;ENSG00000211676-ENSG00000211677	transcript;transcript;transcript;transcript;transcript;intergenic_region	ENST00000390323.2;ENST00000390324.2;ENST00000532223.2;ENST00000390321.2;ENST00000390322.2;ENSG00000211676-ENSG00000211677	IG_C_gene;IG_J_gene;protein_coding;IG_C_gene;IG_J_gene;.	MODIFIER;MODIFIER;MODIFIER;MODIFIER;MODIFIER;MODIFIER	upstream_gene_variant;upstream_gene_variant;downstream_gene_variant;downstream_gene_variant;downstream_gene_variant;intergenic_region	.	.	.	.	.	.	.	.	.	.	.	.	Promoter	.	.
22	22899916	Sniffles2.INS.DB6M15	N	<INS:10665>	INS	INS	10665	61.61	340.649	888	772	116	0.131	novel	0.00338	0.00338	rare	0.00208	0.00694	0.00595	0	0.00292	0.00389	0.00239	0.00806	0.00699	0	0.00333	1	1	1	1	1	1	1	1	1	1	0	0.993	0	0	0.109	9.22e-05	0.00101	0.132	difficult	GRCh38_AllTandemRepeats_51to200bp_slop5;GRCh38_AllTandemRepeatsandHomopolymers_slop5;GRCh38_allTandemRepeats;GRCh38_allOtherDifficultregions;GRCh38_VDJ;GRCh38_segdups;GRCh38_alllowmapandsegdupregions;GRCh38_alldifficultregions	IGLC2;IGLJ3;IGLL5;IGLC1;IGLJ2;IGLJ2-IGLC2	ENSG00000211677;ENSG00000211678;ENSG00000254709;ENSG00000211675;ENSG00000211676;ENSG00000211676-ENSG00000211677	transcript;transcript;transcript;transcript;transcript;intergenic_region	ENST00000390323.2;ENST00000390324.2;ENST00000532223.2;ENST00000390321.2;ENST00000390322.2;ENSG00000211676-ENSG00000211677	IG_C_gene;IG_J_gene;protein_coding;IG_C_gene;IG_J_gene;.	MODIFIER;MODIFIER;MODIFIER;MODIFIER;MODIFIER;MODIFIER	upstream_gene_variant;upstream_gene_variant;downstream_gene_variant;downstream_gene_variant;downstream_gene_variant;intergenic_region	.	.	.	.	.	.	.	.	.	.	.	.	Promoter	.	.
22	22901121	Sniffles2.INS.DBAM15	N	<INS:10674>	INS	INS	10674	158.916	328.218	888	829	59	0.0664	novel	0.00113	0.00113	rare	0.00208	0	0	0	0.00292	0.00121	0.00224	0	0	0	0.00312	1	1	1	1	1	1	1	1	1	1	0	0.998	0	0	0.173	0.000411	0.000482	0.661	difficult	GRCh38_SimpleRepeat_homopolymer_4to6_slop5;GRCh38_lowmappabilityall;GRCh38_nonunique_l100_m2_e1;GRCh38_allOtherDifficultregions;GRCh38_gnomAD_InbreedingCoeff_slop1bp_merge1000bp;GRCh38_VDJ;GRCh38_segdups;GRCh38_alllowmapandsegdupregions;GRCh38_alldifficultregions	IGLC2;IGLC2;IGLJ3;IGLJ2	ENSG00000211677;ENSG00000211677;ENSG00000211678;ENSG00000211676	transcript;transcript;transcript;transcript	ENST00000390323.2;ENST00000390323.2;ENST00000390324.2;ENST00000390322.2	IG_C_gene;IG_C_gene;IG_J_gene;IG_J_gene	HIGH;HIGH;MODIFIER;MODIFIER	frameshift_variant&stop_gained&synonymous_variant;stop_gained&disruptive_inframe_insertion;upstream_gene_variant;downstream_gene_variant	.	.	.	.	.	.	.	.	.	.	.	.	.	.	.
22	22901315	Sniffles2.INS.DB8M15	N	<INS:5308>	INS	INS	5308	108.705	381.321	888	761	127	0.143	novel	0.00451	0.00451	rare	0.00622	0.0104	0.00298	0	0.00292	0.00526	0.00743	0.0114	0.00368	0	0.00336	1	0.0104	1	1	1	1	0.0114	1	1	1	0.00113	0.99	0	0	0.359	4.1e-05	0.00137	0.197	difficult	GRCh38_SimpleRepeat_homopolymer_4to6_slop5;GRCh38_lowmappabilityall;GRCh38_nonunique_l100_m2_e1;GRCh38_allOtherDifficultregions;GRCh38_VDJ;GRCh38_segdups;GRCh38_alllowmapandsegdupregions;GRCh38_alldifficultregions	IGLC2;IGLJ3;IGLJ2	ENSG00000211677;ENSG00000211678;ENSG00000211676	transcript;transcript;transcript	ENST00000390323.2;ENST00000390324.2;ENST00000390322.2	IG_C_gene;IG_J_gene;IG_J_gene	MODIFIER;MODIFIER;MODIFIER	3_prime_UTR_variant;upstream_gene_variant;downstream_gene_variant	.	.	.	.	.	.	.	.	.	.	.	.	.	.	.
22	22902025	Sniffles2.INS.DB9M15	N	<INS:10670>	INS	INS	10670	49.863	266.341	888	803	85	0.0957	novel	0.00169	0.00169	rare	0.00208	0.00347	0	0	0.00292	0.00187	0.00225	0.00394	0	0	0.00318	1	1	1	1	1	1	1	1	1	1	0.00169	0.993	0	0	0.585	0.000103	0.000376	0.275	difficult	GRCh38_SimpleRepeat_homopolymer_4to6_slop5;GRCh38_allOtherDifficultregions;GRCh38_VDJ;GRCh38_alldifficultregions	IGLJ3;IGLC3;IGLJ2;IGLC2;IGLC2-IGLJ3	ENSG00000211678;ENSG00000211679;ENSG00000211676;ENSG00000211677;ENSG00000211677-ENSG00000211678	transcript;transcript;transcript;transcript;intergenic_region	ENST00000390324.2;ENST00000390325.2;ENST00000390322.2;ENST00000390323.2;ENSG00000211677-ENSG00000211678	IG_J_gene;IG_C_gene;IG_J_gene;IG_C_gene;.	MODIFIER;MODIFIER;MODIFIER;MODIFIER;MODIFIER	upstream_gene_variant;upstream_gene_variant;downstream_gene_variant;downstream_gene_variant;intergenic_region	.	.	.	.	.	.	.	.	.	.	.	.	.	.	.
22	22902594	Sniffles2.INS.DBCM15	N	<INS:5317>	INS	INS	5317	105.84	367.202	888	777	111	0.125	novel	0.00113	0.00113	rare	0.00208	0	0	0	0.00292	0.00129	0.00239	0	0	0	0.00325	1	1	1	1	1	1	1	1	1	1	0.000563	0.997	0	0	0.323	0.000102	0.00158	0.207	difficult	GRCh38_SimpleRepeat_homopolymer_4to6_slop5;GRCh38_allOtherDifficultregions;GRCh38_VDJ;GRCh38_alldifficultregions	IGLJ3;IGLC3;IGLJ2;IGLC2;IGLC2-IGLJ3	ENSG00000211678;ENSG00000211679;ENSG00000211676;ENSG00000211677;ENSG00000211677-ENSG00000211678	transcript;transcript;transcript;transcript;intergenic_region	ENST00000390324.2;ENST00000390325.2;ENST00000390322.2;ENST00000390323.2;ENSG00000211677-ENSG00000211678	IG_J_gene;IG_C_gene;IG_J_gene;IG_C_gene;.	MODIFIER;MODIFIER;MODIFIER;MODIFIER;MODIFIER	upstream_gene_variant;upstream_gene_variant;downstream_gene_variant;downstream_gene_variant;intergenic_region	.	.	.	.	.	.	.	.	.	.	.	.	.	.	.
22	22903076	Sniffles2.INS.DBDM15	N	<INS:10665>	INS	INS	10665	136.87	329.346	888	828	60	0.0676	novel	0.00169	0.00169	rare	0	0.00347	0.00298	0.00305	0	0.00181	0	0.00376	0.00325	0.00327	0	1	1	1	1	1	1	1	1	1	1	0	0.997	0	0	0.231	4.1e-05	0.000801	0.118	difficult	GRCh38_allOtherDifficultregions;GRCh38_VDJ;GRCh38_segdups;GRCh38_alllowmapandsegdupregions;GRCh38_alldifficultregions	IGLJ3;IGLC3;IGLJ2;IGLC2;IGLC2-IGLJ3	ENSG00000211678;ENSG00000211679;ENSG00000211676;ENSG00000211677;ENSG00000211677-ENSG00000211678	transcript;transcript;transcript;transcript;intergenic_region	ENST00000390324.2;ENST00000390325.2;ENST00000390322.2;ENST00000390323.2;ENSG00000211677-ENSG00000211678	IG_J_gene;IG_C_gene;IG_J_gene;IG_C_gene;.	MODIFIER;MODIFIER;MODIFIER;MODIFIER;MODIFIER	upstream_gene_variant;upstream_gene_variant;downstream_gene_variant;downstream_gene_variant;intergenic_region	.	.	.	.	.	.	.	.	.	.	.	.	.	.	.
22	22904169	Sniffles2.INS.DBEM15	N	<INS:5306>	INS	INS	5306	104.5	350.311	888	774	114	0.128	novel	0.00169	0.00169	rare	0	0.00347	0.00298	0	0.00292	0.00194	0	0.00397	0.00362	0	0.0032	1	1	1	1	1	1	1	1	1	1	0	0.997	0	0	0.168	1.64e-05	0.000223	0.109	difficult	GRCh38_SimpleRepeat_homopolymer_4to6_slop5;GRCh38_lowmappabilityall;GRCh38_nonunique_l100_m2_e1;GRCh38_allOtherDifficultregions;GRCh38_VDJ;GRCh38_segdups;GRCh38_alllowmapandsegdupregions;GRCh38_alldifficultregions	IGLJ3;IGLC3;IGLJ2;IGLC2;IGLC2-IGLJ3	ENSG00000211678;ENSG00000211679;ENSG00000211676;ENSG00000211677;ENSG00000211677-ENSG00000211678	transcript;transcript;transcript;transcript;intergenic_region	ENST00000390324.2;ENST00000390325.2;ENST00000390322.2;ENST00000390323.2;ENSG00000211677-ENSG00000211678	IG_J_gene;IG_C_gene;IG_J_gene;IG_C_gene;.	MODIFIER;MODIFIER;MODIFIER;MODIFIER;MODIFIER	upstream_gene_variant;upstream_gene_variant;downstream_gene_variant;downstream_gene_variant;intergenic_region	.	.	.	.	.	.	.	.	.	.	.	.	.	.	.
22	22904262	Sniffles2.INS.DBFM15	N	<INS:10654>	INS	INS	10654	86.653	416.909	888	817	71	0.0799	novel	0.00225	0.00225	rare	0.00208	0	0	0.00305	0.00585	0.00245	0.00222	0	0	0.00329	0.00625	1	1	1	1	1	1	1	1	1	1	0.00169	0.992	0	0	0.344	0.00024	0.00188	0.188	difficult	GRCh38_SimpleRepeat_homopolymer_4to6_slop5;GRCh38_lowmappabilityall;GRCh38_nonunique_l100_m2_e1;GRCh38_allOtherDifficultregions;GRCh38_VDJ;GRCh38_segdups;GRCh38_alllowmapandsegdupregions;GRCh38_alldifficultregions	IGLJ3;IGLC3;IGLJ2;IGLC2;IGLC2-IGLJ3	ENSG00000211678;ENSG00000211679;ENSG00000211676;ENSG00000211677;ENSG00000211677-ENSG00000211678	transcript;transcript;transcript;transcript;intergenic_region	ENST00000390324.2;ENST00000390325.2;ENST00000390322.2;ENST00000390323.2;ENSG00000211677-ENSG00000211678	IG_J_gene;IG_C_gene;IG_J_gene;IG_C_gene;.	MODIFIER;MODIFIER;MODIFIER;MODIFIER;MODIFIER	upstream_gene_variant;upstream_gene_variant;downstream_gene_variant;downstream_gene_variant;intergenic_region	.	.	.	.	.	.	.	.	.	.	.	.	.	.	.
22	22905574	Sniffles2.INS.DC8M15	N	<INS:5306>	INS	INS	5306	103.474	314.14	888	816	72	0.0811	novel	0.00394	0.00394	rare	0.00622	0	0.00595	0.00305	0.00292	0.00429	0.00701	0	0.00671	0.0032	0.00312	1	1	1	1	1	1	1	1	1	1	0.00169	0.989	0	0	0.393	0.000566	0.00303	0.232	difficult	GRCh38_SimpleRepeat_homopolymer_4to6_slop5;GRCh38_lowmappabilityall;GRCh38_nonunique_l100_m2_e1;GRCh38_nonunique_l250_m0_e0;GRCh38_allOtherDifficultregions;GRCh38_VDJ;GRCh38_segdups;GRCh38_alllowmapandsegdupregions;GRCh38_alldifficultregions	IGLC3;IGLJ4;IGLC2;IGLJ3;IGLJ3-IGLC3	ENSG00000211679;ENSG00000211680;ENSG00000211677;ENSG00000211678;ENSG00000211678-ENSG00000211679	transcript;transcript;transcript;transcript;intergenic_region	ENST00000390325.2;ENST00000390326.2;ENST00000390323.2;ENST00000390324.2;ENSG00000211678-ENSG00000211679	IG_C_gene;IG_J_gene;IG_C_gene;IG_J_gene;.	MODIFIER;MODIFIER;MODIFIER;MODIFIER;MODIFIER	upstream_gene_variant;upstream_gene_variant;downstream_gene_variant;downstream_gene_variant;intergenic_region	.	.	.	.	.	.	.	.	.	.	.	.	Promoter	.	.
22	22906031	Sniffles2.INS.DCAM15	N	<INS:16014>	INS	INS	16014	54.647	404.085	888	876	12	0.0135	novel	0.00113	0.00113	rare	0	0.00347	0	0.00305	0	0.00114	0	0.0035	0	0.00309	0	1	1	1	1	1	1	1	1	1	1	0.000563	0.997	0	0	0.202	0.000206	0.0014	0.164	difficult	GRCh38_lowmappabilityall;GRCh38_nonunique_l100_m2_e1;GRCh38_allOtherDifficultregions;GRCh38_VDJ;GRCh38_segdups;GRCh38_alllowmapandsegdupregions;GRCh38_alldifficultregions	IGLC3;IGLJ4;IGLC4;IGLC2;IGLJ3;IGLJ3-IGLC3	ENSG00000211679;ENSG00000211680;ENSG00000254029;ENSG00000211677;ENSG00000211678;ENSG00000211678-ENSG00000211679	transcript;transcript;transcript;transcript;transcript;intergenic_region	ENST00000390325.2;ENST00000390326.2;ENST00000517690.1;ENST00000390323.2;ENST00000390324.2;ENSG00000211678-ENSG00000211679	IG_C_gene;IG_J_gene;IG_C_pseudogene;IG_C_gene;IG_J_gene;.	MODIFIER;MODIFIER;MODIFIER;MODIFIER;MODIFIER;MODIFIER	upstream_gene_variant;upstream_gene_variant;upstream_gene_variant;downstream_gene_variant;downstream_gene_variant;intergenic_region	.	.	.	.	.	.	.	.	.	.	.	.	Promoter	.	.
22	22906547	Sniffles2.INS.DC7M15	N	<INS:10654>	INS	INS	10654	95.159	227.19	888	789	99	0.112	novel	0.013	0.013	low_frequency	0.0083	0.0174	0.0238	0.00305	0.0146	0.0146	0.00877	0.0198	0.031	0.00329	0.0162	1	1	0.0817	1	1	1	1	0.106	1	1	0.00507	0.967	0.0455	0.0455	0.275	0.00149	0.00336	0.432	difficult	GRCh38_lowmappabilityall;GRCh38_nonunique_l100_m2_e1;GRCh38_allOtherDifficultregions;GRCh38_VDJ;GRCh38_segdups;GRCh38_alllowmapandsegdupregions;GRCh38_alldifficultregions	IGLC3;IGLC3;IGLJ4;IGLC4;IGLJ3	ENSG00000211679;ENSG00000211679;ENSG00000211680;ENSG00000254029;ENSG00000211678	transcript;transcript;transcript;transcript;transcript	ENST00000390325.2;ENST00000390325.2;ENST00000390326.2;ENST00000517690.1;ENST00000390324.2	IG_C_gene;IG_C_gene;IG_J_gene;IG_C_pseudogene;IG_J_gene	HIGH;HIGH;MODIFIER;MODIFIER;MODIFIER	frameshift_variant&stop_gained;stop_gained&missense_variant&conservative_inframe_insertion;upstream_gene_variant;upstream_gene_variant;downstream_gene_variant	.	.	.	.	.	.	.	.	.	.	.	.	Promoter	.	.
22	22906631	Sniffles2.INS.DC6M15	N	<INS:5306>	INS	INS	5306	70.361	227.727	888	756	132	0.149	novel	0.0113	0.0113	low_frequency	0.0124	0.00694	0.0149	0.00915	0.0117	0.0132	0.0146	0.00806	0.0188	0.0103	0.0135	1	1	1	1	1	1	1	1	1	1	0.00225	0.973	0	0	0.199	0.000492	0.00282	0.21	difficult	GRCh38_lowmappabilityall;GRCh38_nonunique_l100_m2_e1;GRCh38_allOtherDifficultregions;GRCh38_VDJ;GRCh38_segdups;GRCh38_alllowmapandsegdupregions;GRCh38_alldifficultregions	IGLC3;IGLC3;IGLJ4;IGLC4;IGLJ3	ENSG00000211679;ENSG00000211679;ENSG00000211680;ENSG00000254029;ENSG00000211678	transcript;transcript;transcript;transcript;transcript	ENST00000390325.2;ENST00000390325.2;ENST00000390326.2;ENST00000517690.1;ENST00000390324.2	IG_C_gene;IG_C_gene;IG_J_gene;IG_C_pseudogene;IG_J_gene	HIGH;HIGH;MODIFIER;MODIFIER;MODIFIER	frameshift_variant&stop_gained&missense_variant;frameshift_variant&stop_gained;upstream_gene_variant;upstream_gene_variant;downstream_gene_variant	.	.	.	.	.	.	.	.	.	.	.	.	Promoter	.	.
22	22919645	Sniffles2.DEL.DD8M15	N	<DEL:-3058>	DEL	DEL	-3058	2.477	103.665	888	863	25	0.0282	known	0.00901	0.00901	low_frequency	0	0	0	0	0.0468	0.00927	0	0	0	0	0.0491	1	1	1	1	0.308	1	1	1	1	0.321	0.00619	0.99	0.533	0.533	0.586	0.000768	0.00135	0.47	difficult	GRCh38_AllHomopolymers_gt6bp_imperfectgt10bp_slop5;GRCh38_AllTandemRepeats_51to200bp_slop5;GRCh38_AllTandemRepeatsandHomopolymers_slop5;GRCh38_SimpleRepeat_diTR_11to50_slop5;GRCh38_AllTandemRepeats_gt100bp_slop5;GRCh38_allTandemRepeats;GRCh38_SimpleRepeat_homopolymer_7to11_slop5;GRCh38_SimpleRepeat_homopolymer_4to6_slop5;GRCh38_lowmappabilityall;GRCh38_nonunique_l100_m2_e1;GRCh38_allOtherDifficultregions;GRCh38_VDJ;GRCh38_alllowmapandsegdupregions;GRCh38_alldifficultregions	IGLJ7;IGLJ7;IGLC6&IGLC7;IGLC7;IGLC7;IGLC7;IGLC6;IGLC7;IGLJ7;IGLC7;IGLC5;IGLJ6;IGLC6;IGLJ7;IGLC6-IGLJ7;IGLJ7-IGLC7	ENSG00000211684;ENSG00000211684;ENSG00000222037&ENSG00000211685;ENSG00000211685;ENSG00000211685;ENSG00000211685;ENSG00000222037;ENSG00000211685;ENSG00000211684;ENSG00000211685;ENSG00000254030;ENSG00000211682;ENSG00000222037;ENSG00000211684;ENSG00000222037-ENSG00000211684;ENSG00000211684-ENSG00000211685	transcript;transcript;gene_variant;transcript;transcript;transcript;transcript;transcript;transcript;transcript;transcript;transcript;transcript;transcript;intergenic_region;intergenic_region	ENST00000390330.2;ENST00000390330.2;ENSG00000222037;ENST00000390331.3;ENST00000390331.3;ENST00000390331.3;ENST00000410078.2;ENST00000390331.3;ENST00000390330.2;ENST00000390331.3;ENST00000519670.1;ENST00000390328.2;ENST00000410078.2;ENST00000390330.2;ENSG00000222037-ENSG00000211684;ENSG00000211684-ENSG00000211685	IG_J_gene;IG_J_gene;.;IG_C_gene;IG_C_gene;IG_C_gene;IG_C_pseudogene;IG_C_gene;IG_J_gene;IG_C_gene;IG_C_pseudogene;IG_J_gene;IG_C_pseudogene;IG_J_gene;.;.	HIGH;HIGH;HIGH;HIGH;MODERATE;MODERATE;LOW;MODIFIER;MODIFIER;MODIFIER;MODIFIER;MODIFIER;MODIFIER;MODIFIER;MODIFIER;MODIFIER	transcript_ablation;transcript_ablation&splice_region_variant;gene_fusion;frameshift_variant;5_prime_UTR_truncation&exon_loss_variant;conservative_inframe_deletion;splice_region_variant&non_coding_transcript_exon_variant;5_prime_UTR_variant;upstream_gene_variant;upstream_gene_variant;downstream_gene_variant;downstream_gene_variant;downstream_gene_variant;downstream_gene_variant;intergenic_region;intergenic_region	.	.	.	.	.	.	.	.	.	.	.	.	Open chromatin;Enhancer	Transcription Start Site;Transcription Start Site;Transcription Start Site	.
22	22920552	Sniffles2.DEL.DD9M15	N	<DEL:-4583>	DEL	DEL	-4583	0	0	888	868	20	0.0225	known	0.00113	0.00113	rare	0.00415	0	0	0	0	0.00115	0.00427	0	0	0	0	1	1	1	1	1	1	1	1	1	1	0	0.998	0	0	0.044	9.22e-06	1.63e-05	0.377	confident	GRCh38_gclt25orgt65_slop50;GRCh38_AllHomopolymers_gt6bp_imperfectgt10bp_slop5;GRCh38_AllTandemRepeats_51to200bp_slop5;GRCh38_AllTandemRepeatsandHomopolymers_slop5;GRCh38_SimpleRepeat_diTR_11to50_slop5;GRCh38_AllTandemRepeats_gt100bp_slop5;GRCh38_allTandemRepeats;GRCh38_SimpleRepeat_homopolymer_7to11_slop5;GRCh38_SimpleRepeat_homopolymer_4to6_slop5;GRCh38_lowmappabilityall;GRCh38_nonunique_l100_m2_e1;GRCh38_allOtherDifficultregions;GRCh38_VDJ;GRCh38_alllowmapandsegdupregions;GRCh38_alldifficultregions;GRCh38_notinalldifficultregions	IGLC7&IGLJ7;IGLJ7;IGLJ7;IGLC7;IGLC7;IGLC7;IGLC7;IGLJ7;IGLC7;IGLC5;IGLJ6;IGLC6;IGLJ7;IGLC7;IGLC6-IGLJ7;IGLJ7-IGLC7;IGLC7-ENSG00000237472	ENSG00000211685&ENSG00000211684;ENSG00000211684;ENSG00000211684;ENSG00000211685;ENSG00000211685;ENSG00000211685;ENSG00000211685;ENSG00000211684;ENSG00000211685;ENSG00000254030;ENSG00000211682;ENSG00000222037;ENSG00000211684;ENSG00000211685;ENSG00000222037-ENSG00000211684;ENSG00000211684-ENSG00000211685;ENSG00000211685-ENSG00000237472	.;transcript;transcript;transcript;transcript;transcript;transcript;transcript;transcript;transcript;transcript;transcript;transcript;transcript;intergenic_region;intergenic_region;intergenic_region	.;ENST00000390330.2;ENST00000390330.2;ENST00000390331.3;ENST00000390331.3;ENST00000390331.3;ENST00000390331.3;ENST00000390330.2;ENST00000390331.3;ENST00000519670.1;ENST00000390328.2;ENST00000410078.2;ENST00000390330.2;ENST00000390331.3;ENSG00000222037-ENSG00000211684;ENSG00000211684-ENSG00000211685;ENSG00000211685-ENSG00000237472	.;IG_J_gene;IG_J_gene;IG_C_gene;IG_C_gene;IG_C_gene;IG_C_gene;IG_J_gene;IG_C_gene;IG_C_pseudogene;IG_J_gene;IG_C_pseudogene;IG_J_gene;IG_C_gene;.;.;.	HIGH;HIGH;HIGH;HIGH;HIGH;MODIFIER;MODIFIER;MODIFIER;MODIFIER;MODIFIER;MODIFIER;MODIFIER;MODIFIER;MODIFIER;MODIFIER;MODIFIER;MODIFIER	feature_ablation;transcript_ablation;transcript_ablation&splice_region_variant;transcript_ablation;transcript_ablation&stop_lost&splice_region_variant;5_prime_UTR_variant;3_prime_UTR_variant;upstream_gene_variant;upstream_gene_variant;downstream_gene_variant;downstream_gene_variant;downstream_gene_variant;downstream_gene_variant;downstream_gene_variant;intergenic_region;intergenic_region;intergenic_region	.	.	.	.	.	.	.	.	.	.	.	.	Enhancer	Enhancer;Transcription Start Site;Transcription Start Site;Transcription Start Site;Transcription Start Site;Transcription Start Site;Transcription Start Site;Transcription Start Site	.
22	22999341	Sniffles2.INS.DF0M15	N	<INS:55>	INS	INS	55	90.169	580.895	888	870	18	0.0203	novel	0.00113	0.00113	rare	0.00208	0	0.00298	0	0	0.00115	0.00213	0	0.00307	0	0	1	1	1	1	1	1	1	1	1	1	0.00113	0.995	0	0	0.405	0.000263	0.00066	0.287	confident	GRCh38_notinalldifficultregions	ENSG00000223679	ENSG00000223679	transcript	ENST00000420944.1	unprocessed_pseudogene	MODIFIER	intron_variant	.	.	.	.	.	.	.	.	.	.	.	.	.	.	.
22	23204407	Sniffles2.DEL.E0FM15	N	<DEL:-65>	DEL	DEL	-65	54.98	355.135	888	877	11	0.0124	novel	0.0743	0.0743	common	0.255	0.0312	0	0	0	0.0753	0.258	0.0315	0	0	0	0.308	1	1	1	1	0.31	1	1	1	1	0.0636	0.947	0.681	0.681	0.788	0.00467	0.00542	0.795	difficult	GRCh38_AllTandemRepeats_51to200bp_slop5;GRCh38_AllTandemRepeatsandHomopolymers_slop5;GRCh38_AllTandemRepeats_gt100bp_slop5;GRCh38_allTandemRepeats;GRCh38_SimpleRepeat_homopolymer_4to6_slop5;GRCh38_alldifficultregions	BCR	ENSG00000186716	transcript	ENST00000305877.13	protein_coding	MODIFIER	intron_variant	BCR	ENSG00000186716	transcript	ENST00000305877.13	protein_coding	MODIFIER	intron_variant	.	.	.	.	.	Enhancer	.	.
22	23231651	Sniffles2.INS.E0BM15	N	<INS:53>	INS	INS	53	144.514	446.115	888	871	17	0.0191	novel	0.00169	0.00169	rare	0	0	0.00893	0	0	0.00172	0	0	0.00909	0	0	1	1	0.00895	1	1	1	1	0.00912	1	1	0.000563	0.997	0	0	0.309	3.28e-05	0.00144	0.142	confident	GRCh38_SimpleRepeat_homopolymer_4to6_slop5;GRCh38_notinalldifficultregions	BCR	ENSG00000186716	transcript	ENST00000305877.13	protein_coding	MODIFIER	intron_variant	BCR	ENSG00000186716	transcript	ENST00000305877.13	protein_coding	MODIFIER	intron_variant	.	.	.	.	.	.	.	.
22	23234670	Sniffles2.DEL.E12M15	N	<DEL:-956>	DEL	DEL	-956	77.978	69.367	888	876	12	0.0135	known	0.144	0.144	common	0.0332	0.184	0.0566	0.28	0.219	0.144	0.0338	0.185	0.0572	0.28	0.22	0.0216	0.00146	0.0841	1	0.661	0.0223	0.00156	0.0859	1	0.652	0.131	0.92	0.761	0.761	0.77	0.229	0.232	0.868	confident	GRCh38_gclt25orgt65_slop50;GRCh38_AllHomopolymers_gt6bp_imperfectgt10bp_slop5;GRCh38_AllTandemRepeatsandHomopolymers_slop5;GRCh38_SimpleRepeat_homopolymer_7to11_slop5;GRCh38_SimpleRepeat_homopolymer_4to6_slop5;GRCh38_SimpleRepeat_imperfecthomopolgt20_slop5;GRCh38_SimpleRepeat_imperfecthomopolgt10_slop5;GRCh38_alldifficultregions;GRCh38_notinalldifficultregions	BCR	ENSG00000186716	transcript	ENST00000305877.13	protein_coding	MODIFIER	intron_variant	BCR	ENSG00000186716	transcript	ENST00000305877.13	protein_coding	MODIFIER	intron_variant	.	.	.	.	.	.	.	.
22	23262791	Sniffles2.INS.E0CM15	N	<INS:61>	INS	INS	61	105.854	341.8	888	874	14	0.0158	novel	0.00169	0.00169	rare	0	0	0.00595	0	0.00292	0.00172	0	0	0.0061	0	0.00296	1	1	0.00298	1	1	1	1	0.00306	1	1	0.000563	0.997	0	0	0.323	5.63e-05	0.000295	0.219	difficult	GRCh38_gclt25orgt65_slop50;GRCh38_SimpleRepeat_homopolymer_4to6_slop5;GRCh38_alldifficultregions	RN7SL263P;BCR;FBXW4P1	ENSG00000240160;ENSG00000186716;ENSG00000230701	transcript;transcript;transcript	ENST00000467969.3;ENST00000305877.13;ENST00000426721.2	misc_RNA;protein_coding;processed_pseudogene	MODIFIER;MODIFIER;MODIFIER	upstream_gene_variant;intron_variant;non_coding_transcript_exon_variant	BCR	ENSG00000186716	transcript	ENST00000305877.13	protein_coding	MODIFIER	intron_variant	.	.	.	.	.	.	.	.
22	23299147	Sniffles2.INS.E1DM15	N	<INS:51>	INS	INS	51	83.905	495.146	888	861	27	0.0304	novel	0.00169	0.00169	rare	0.00208	0	0	0.0061	0	0.00174	0.00213	0	0	0.00633	0	1	1	1	1	1	1	1	1	1	1	0	0.997	0	0	0.133	0.00229	0.00363	0.546	confident	GRCh38_notinalldifficultregions	BCR	ENSG00000186716	transcript	ENST00000305877.13	protein_coding	MODIFIER	intron_variant	BCR	ENSG00000186716	transcript	ENST00000305877.13	protein_coding	MODIFIER	intron_variant	.	.	.	.	.	.	.	.
22	23372619	Sniffles2.INS.E21M15	N	<INS:194>	INS	INS	194	168.773	160.137	888	864	24	0.027	known	0.107	0.107	common	0.23	0.0486	0.0208	0.0671	0.105	0.109	0.235	0.0496	0.0216	0.0683	0.108	0.102	1	1	0.15	1	0.1	1	1	0.154	1	0.0816	0.907	0.612	0.612	0.672	0.102	0.104	0.885	difficult	GRCh38_gclt25orgt65_slop50;GRCh38_AllTandemRepeatsandHomopolymers_slop5;GRCh38_AllTandemRepeats_gt100bp_slop5;GRCh38_allTandemRepeats;GRCh38_AllTandemRepeats_201to10000bp_slop5;GRCh38_segdups_gt10kb;GRCh38_segdups;GRCh38_alllowmapandsegdupregions;GRCh38_alldifficultregions	CES5AP1	ENSG00000215478	transcript	ENST00000415114.1	processed_transcript	MODIFIER	intron_variant	.	.	.	.	.	.	.	.	.	.	.	.	.	.	.
22	23372622	Sniffles2.INS.E24M15	N	<INS:2902>	INS	INS	2902	239.801	87.276	888	853	35	0.0394	novel	0.00282	0.00282	rare	0	0.00347	0	0	0.0117	0.00293	0	0.00355	0	0	0.0121	1	1	1	1	0.0176	1	1	1	1	0.0182	0.00113	0.993	0	0	0.545	0.00028	0.00118	0.198	difficult	GRCh38_gclt25orgt65_slop50;GRCh38_AllTandemRepeatsandHomopolymers_slop5;GRCh38_AllTandemRepeats_gt100bp_slop5;GRCh38_allTandemRepeats;GRCh38_AllTandemRepeats_201to10000bp_slop5;GRCh38_segdups_gt10kb;GRCh38_segdups;GRCh38_alllowmapandsegdupregions;GRCh38_alldifficultregions	CES5AP1	ENSG00000215478	transcript	ENST00000415114.1	processed_transcript	MODIFIER	intron_variant	.	.	.	.	.	.	.	.	.	.	.	.	.	.	.
22	23372631	Sniffles2.INS.E23M15	N	<INS:1970>	INS	INS	1970	312.302	92.626	888	857	31	0.0349	novel	0.00901	0.00901	low_frequency	0.0249	0.00347	0	0	0.00877	0.00934	0.0262	0.00355	0	0	0.00909	1	1	1	1	1	1	1	1	1	1	0.0101	0.984	0.625	0.625	0.791	0.000598	0.000893	0.549	difficult	GRCh38_gclt25orgt65_slop50;GRCh38_AllTandemRepeatsandHomopolymers_slop5;GRCh38_AllTandemRepeats_gt100bp_slop5;GRCh38_allTandemRepeats;GRCh38_AllTandemRepeats_201to10000bp_slop5;GRCh38_segdups_gt10kb;GRCh38_segdups;GRCh38_alllowmapandsegdupregions;GRCh38_alldifficultregions	CES5AP1	ENSG00000215478	transcript	ENST00000415114.1	processed_transcript	MODIFIER	intron_variant	.	.	.	.	.	.	.	.	.	.	.	.	.	.	.
22	23372636	Sniffles2.INS.E22M15	N	<INS:896>	INS	INS	896	226.392	97.55	888	865	23	0.0259	novel	0.0822	0.0822	common	0.236	0.0174	0.0327	0	0.0468	0.0838	0.24	0.0177	0.034	0	0.0479	0.722	1	1	1	0.0414	0.721	1	1	1	0.0432	0.0907	0.932	0.773	0.773	0.776	0.00829	0.0111	0.635	difficult	GRCh38_gclt25orgt65_slop50;GRCh38_AllTandemRepeatsandHomopolymers_slop5;GRCh38_AllTandemRepeats_gt100bp_slop5;GRCh38_allTandemRepeats;GRCh38_AllTandemRepeats_201to10000bp_slop5;GRCh38_segdups_gt10kb;GRCh38_segdups;GRCh38_alllowmapandsegdupregions;GRCh38_alldifficultregions	CES5AP1	ENSG00000215478	transcript	ENST00000415114.1	processed_transcript	MODIFIER	intron_variant	.	.	.	.	.	.	.	.	.	.	.	.	.	.	.
22	23389024	Sniffles2.DEL.E29M15	N	<DEL:-53>	DEL	DEL	-53	51.817	375.591	888	882	6	0.00676	novel	0.602	0.398	common	0.386	0.573	0.902	0.662	0.579	0.604	0.39	0.573	0.902	0.66	0.579	0.00418	0.00646	1	6.91e-09	0.0282	0.00275	0.00994	1	6.5e-09	0.0282	0.629	0.745	0.727	0.699	0.749	0.729	0.688	0.676	difficult	GRCh38_gclt25orgt65_slop50;GRCh38_AllTandemRepeatsandHomopolymers_slop5;GRCh38_AllTandemRepeats_gt100bp_slop5;GRCh38_allTandemRepeats;GRCh38_SimpleRepeat_homopolymer_4to6_slop5;GRCh38_AllTandemRepeats_201to10000bp_slop5;GRCh38_segdups_gt10kb;GRCh38_segdups;GRCh38_alllowmapandsegdupregions;GRCh38_alldifficultregions	CES5AP1;ENSG00000248409;ZDHHC8P1;CES5AP1-ZDHHC8P1	ENSG00000215478;ENSG00000248409;ENSG00000133519;ENSG00000215478-ENSG00000133519	transcript;transcript;transcript;intergenic_region	ENST00000415114.1;ENST00000512987.2;ENST00000255890.8;ENSG00000215478-ENSG00000133519	processed_transcript;unprocessed_pseudogene;processed_transcript;.	MODIFIER;MODIFIER;MODIFIER;MODIFIER	upstream_gene_variant;upstream_gene_variant;downstream_gene_variant;intergenic_region	.	.	.	.	.	.	.	.	.	.	.	.	.	.	.
22	23452804	Sniffles2.DEL.E38M15	N	<DEL:-1169>	DEL	DEL	-1169	320.75	332.347	888	861	27	0.0304	known	0.00113	0.00113	rare	0	0.00347	0	0.00305	0	0.00116	0	0.00355	0	0.00311	0	1	1	1	1	1	1	1	1	1	1	0.00169	0.994	0	0	0.355	0.00194	0.00563	0.331	difficult	GRCh38_gclt25orgt65_slop50;GRCh38_AllHomopolymers_gt6bp_imperfectgt10bp_slop5;GRCh38_AllTandemRepeatsandHomopolymers_slop5;GRCh38_SimpleRepeat_homopolymer_gt11_slop5;GRCh38_SimpleRepeat_homopolymer_7to11_slop5;GRCh38_SimpleRepeat_homopolymer_4to6_slop5;GRCh38_SimpleRepeat_imperfecthomopolgt10_slop5;GRCh38_lowmappabilityall;GRCh38_nonunique_l100_m2_e1;GRCh38_segdups_gt10kb;GRCh38_segdups;GRCh38_alllowmapandsegdupregions;GRCh38_alldifficultregions	ENSG00000227755	ENSG00000227755	transcript	ENST00000454268.1	processed_transcript	MODIFIER	intron_variant	.	.	.	.	.	.	.	.	.	.	.	.	.	.	.
22	23457190	Sniffles2.INS.E32M15	N	<INS:310>	INS	INS	310	150.704	285.159	888	864	24	0.027	known	0.00845	0.00845	low_frequency	0.0228	0	0	0	0.0117	0.00868	0.0231	0	0	0	0.0123	1	1	1	1	1	1	1	1	1	1	0.0045	0.983	0.267	0.267	0.488	0.00031	0.000802	0.338	difficult	GRCh38_gclt25orgt65_slop50;GRCh38_segdups_gt10kb;GRCh38_segdups;GRCh38_alllowmapandsegdupregions;GRCh38_alldifficultregions	FAM230I;ENSG00000227755	ENSG00000178248;ENSG00000227755	transcript;transcript	ENST00000320372.9;ENST00000454268.1	pseudogene;processed_transcript	MODIFIER;MODIFIER	downstream_gene_variant;intron_variant	.	.	.	.	.	.	.	.	.	.	.	.	.	.	.
22	23502790	Sniffles2.DEL.E53M15	N	<DEL:-89>	DEL	DEL	-89	42.089	160.855	888	884	4	0.00451	novel	0.658	0.342	common	0.718	0.708	0.479	0.774	0.596	0.659	0.718	0.708	0.482	0.776	0.596	1.29e-05	0.84	0.536	0.00601	0.204	1.33e-05	0.84	0.44	0.00306	0.204	0.668	0.859	0.852	0.821	0.828	0.729	0.731	0.931	difficult	GRCh38_AllTandemRepeatsandHomopolymers_slop5;GRCh38_AllTandemRepeats_gt100bp_slop5;GRCh38_allTandemRepeats;GRCh38_SimpleRepeat_homopolymer_4to6_slop5;GRCh38_AllTandemRepeats_201to10000bp_slop5;GRCh38_segdups_gt10kb;GRCh38_segdups;GRCh38_alllowmapandsegdupregions;GRCh38_alldifficultregions	FAM230I-ENSG00000287864	ENSG00000178248-ENSG00000287864	intergenic_region	ENSG00000178248-ENSG00000287864	.	MODIFIER	intergenic_region	.	.	.	.	.	.	.	.	.	.	.	.	.	.	.
22	23510460	Sniffles2.INS.E47M15	N	<INS:1868>	INS	INS	1868	9.572	6.138	888	862	26	0.0293	novel	0.185	0.185	common	0.562	0.0938	0.0417	0.0183	0.0322	0.19	0.565	0.0993	0.0427	0.0184	0.0312	2.32e-40	4.17e-18	7.31e-10	4.37e-07	0.000174	7.2e-41	9.09e-18	8.47e-10	4.45e-07	9.75e-05	0.155	0.831	0.456	0.456	0.651	0.0214	0.041	0.423	confident	GRCh38_chainSelf;GRCh38_notinalldifficultregions	LINC02557;ENSG00000287864	ENSG00000225413;ENSG00000287864	transcript;transcript	ENST00000432249.2;ENST00000653461.1	pseudogene;pseudogene	MODIFIER;MODIFIER	downstream_gene_variant;intron_variant	.	.	.	.	.	.	.	.	.	.	.	.	Enhancer	.	.
22	23510460	Sniffles2.INS.E48M15	N	<INS:3608>	INS	INS	3608	162.005	16	888	856	32	0.036	novel	0.00169	0.00169	rare	0	0	0.00298	0	0.00585	0.00175	0	0	0.00305	0	0.00625	1	1	1	1	0.00293	1	1	1	1	0.00314	0.000563	0.997	0	0	0.361	4.4e-05	0.000177	0.211	confident	GRCh38_chainSelf;GRCh38_notinalldifficultregions	LINC02557;ENSG00000287864	ENSG00000225413;ENSG00000287864	transcript;transcript	ENST00000432249.2;ENST00000653461.1	pseudogene;pseudogene	MODIFIER;MODIFIER	downstream_gene_variant;intron_variant	.	.	.	.	.	.	.	.	.	.	.	.	Enhancer	.	.
22	23510490	Sniffles2.BND.E60M15	N	<BND:E60M15>	BND	OTHER	.	0	198.81	888	867	21	0.0236	not_compared	0.00282	0.00282	rare	0.00415	0	0	0.0061	0.00292	0.00288	0.00424	0	0	0.00614	0.00307	1	1	1	1	1	1	1	1	1	1	0.000563	0.993	0	0	0.267	0.000367	0.00124	0.316	confident	GRCh38_chainSelf;GRCh38_notinalldifficultregions	ENSG00000287864;.	ENSG00000287864;.	transcript;transcript	ENST00000653461.1;ENST00000432249.2	pseudogene;pseudogene	HIGH;LOW	transcript_ablation;feature_fusion	.	.	.	.	.	.	.	.	.	.	.	.	Enhancer	.	.
22	23510490	Sniffles2.BND.E61M15	N	<BND:E61M15>	BND	OTHER	.	0	160.161	888	856	32	0.036	not_compared	0.00451	0.00451	rare	0.00208	0.00347	0.00298	0.00915	0.00585	0.00467	0.00215	0.00368	0.00305	0.0092	0.00625	1	1	1	1	1	1	1	1	1	1	0.000563	0.99	0	0	0.354	0.00224	0.00483	0.407	confident	GRCh38_chainSelf;GRCh38_notinalldifficultregions	ENSG00000287864&HORMAD1	ENSG00000287864&ENSG00000143452	transcript	ENST00000653461.1	pseudogene	HIGH	bidirectional_gene_fusion	.	.	.	.	.	.	.	.	.	.	.	.	Enhancer	.	.
22	23510490	Sniffles2.BND.E62M15	N	<BND:E62M15>	BND	OTHER	.	0	19.947	888	860	28	0.0315	not_compared	0.0135	0.0135	low_frequency	0.0104	0.00694	0.0208	0.0122	0.0175	0.014	0.0107	0.00725	0.0212	0.0123	0.0186	1	1	1	1	1	1	1	1	1	1	0.00507	0.965	0.0417	0.0417	0.28	0.00351	0.0118	0.244	confident	GRCh38_chainSelf;GRCh38_notinalldifficultregions	ENSG00000287864&SRPK2	ENSG00000287864&ENSG00000135250	transcript	ENST00000653461.1	pseudogene	HIGH	bidirectional_gene_fusion	.	.	.	.	.	.	.	.	.	.	.	.	Enhancer	.	.
22	23510490	Sniffles2.BND.E63M15	N	<BND:E63M15>	BND	OTHER	.	0	35.417	888	858	30	0.0338	not_compared	0.00451	0.00451	rare	0.00415	0.00347	0.00298	0	0.0117	0.00466	0.00427	0.00368	0.00305	0	0.0124	1	1	1	1	1	1	1	1	1	1	0.000563	0.99	0	0	0.247	0.000491	0.00186	0.269	confident	GRCh38_chainSelf;GRCh38_notinalldifficultregions	ENSG00000287864;.	ENSG00000287864;.	transcript;transcript	ENST00000653461.1;ENST00000432249.2	pseudogene;pseudogene	HIGH;LOW	transcript_ablation;feature_fusion	.	.	.	.	.	.	.	.	.	.	.	.	Enhancer	.	.
22	23510490	Sniffles2.BND.E64M15	N	<BND:E64M15>	BND	OTHER	.	0	4.403	888	857	31	0.0349	not_compared	0.00676	0.00676	low_frequency	0.0124	0.00694	0.00298	0	0.00877	0.007	0.0128	0.00735	0.00305	0	0.00938	1	1	1	1	1	1	1	1	1	1	0.00169	0.983	0	0	0.386	0.000814	0.0049	0.196	confident	GRCh38_chainSelf;GRCh38_notinalldifficultregions	ACSM6&ENSG00000287864	ENSG00000173124&ENSG00000287864	transcript	ENST00000653461.1	pseudogene	HIGH	gene_fusion&frameshift_variant	.	.	.	.	.	.	.	.	.	.	.	.	Enhancer	.	.
22	23510490	Sniffles2.BND.E65M15	N	<BND:E65M15>	BND	OTHER	.	0	107.506	888	859	29	0.0327	not_compared	0.0146	0.0146	low_frequency	0.0104	0.0104	0.0149	0.0122	0.0263	0.0151	0.0107	0.011	0.0152	0.0123	0.0278	1	1	0.0297	1	1	1	1	0.0303	1	1	0.00676	0.958	0	0	0.328	0.0063	0.0143	0.364	confident	GRCh38_chainSelf;GRCh38_notinalldifficultregions	ENSG00000287864;.	ENSG00000287864;.	transcript;transcript	ENST00000653461.1;ENST00000432249.2	pseudogene;pseudogene	HIGH;LOW	transcript_ablation;feature_fusion	.	.	.	.	.	.	.	.	.	.	.	.	Enhancer	.	.
22	23510490	Sniffles2.BND.E66M15	N	<BND:E66M15>	BND	OTHER	.	0	4.507	888	858	30	0.0338	not_compared	0.00282	0.00282	rare	0.00208	0	0.00298	0.00305	0.00585	0.00291	0.00215	0	0.00303	0.00307	0.00621	1	1	1	1	1	1	1	1	1	1	0.000563	0.993	0	0	0.266	0.00032	0.00168	0.22	confident	GRCh38_chainSelf;GRCh38_notinalldifficultregions	ENSG00000287864;.	ENSG00000287864;.	transcript;transcript	ENST00000653461.1;ENST00000432249.2	pseudogene;pseudogene	HIGH;LOW	transcript_ablation;feature_fusion	.	.	.	.	.	.	.	.	.	.	.	.	Enhancer	.	.
22	23510490	Sniffles2.BND.E67M15	N	<BND:E67M15>	BND	OTHER	.	0	3.627	888	858	30	0.0338	not_compared	0.00394	0.00394	rare	0.00622	0.00347	0.00298	0	0.00585	0.00408	0.00641	0.00365	0.00305	0	0.00625	1	1	1	1	1	1	1	1	1	1	0	0.992	0	0	0.174	0.000282	0.00113	0.24	confident	GRCh38_chainSelf;GRCh38_notinalldifficultregions	ENSG00000287864&LINC00923	ENSG00000287864&ENSG00000251209	transcript	ENST00000653461.1	pseudogene	HIGH	gene_fusion&frameshift_variant	.	.	.	.	.	.	.	.	.	.	.	.	Enhancer	.	.
22	23512600	Sniffles2.DUP.E5FM15	N	<DUP:43818>	DUP	OTHER	43818	2.121	2.828	888	859	29	0.0327	known	0.00113	0.00113	rare	0	0	0	0	0.00585	0.00116	0	0	0	0	0.00621	1	1	1	1	1	1	1	1	1	1	0.00113	0.998	0.5	0.5	0.533	6.35e-05	0.000418	0.211	confident	GRCh38_gclt25orgt65_slop50;GRCh38_AllHomopolymers_gt6bp_imperfectgt10bp_slop5;GRCh38_AllTandemRepeats_51to200bp_slop5;GRCh38_AllTandemRepeatsandHomopolymers_slop5;GRCh38_SimpleRepeat_homopolymer_gt11_slop5;GRCh38_SimpleRepeat_diTR_11to50_slop5;GRCh38_AllTandemRepeats_gt100bp_slop5;GRCh38_allTandemRepeats;GRCh38_SimpleRepeat_homopolymer_7to11_slop5;GRCh38_SimpleRepeat_homopolymer_4to6_slop5;GRCh38_AllTandemRepeats_lt51bp_slop5;GRCh38_SimpleRepeat_imperfecthomopolgt20_slop5;GRCh38_AllTandemRepeats_201to10000bp_slop5;GRCh38_SimpleRepeat_quadTR_20to50_slop5;GRCh38_SimpleRepeat_imperfecthomopolgt10_slop5;GRCh38_lowmappabilityall;GRCh38_nonunique_l100_m2_e1;GRCh38_nonunique_l250_m0_e0;GRCh38_segdups_gt10kb;GRCh38_chainSelf;GRCh38_segdups;GRCh38_alllowmapandsegdupregions;GRCh38_alldifficultregions;GRCh38_notinalldifficultregions	LINC02557;ENSG00000287864	ENSG00000225413;ENSG00000287864	transcript;transcript	ENST00000432249.2;ENST00000653461.1	pseudogene;pseudogene	MODIFIER;MODIFIER	non_coding_transcript_exon_variant;exon_region	.	.	.	.	.	.	.	.	.	.	.	.	Enhancer;Open chromatin;CTCF Binding Site;Enhancer;CTCF Binding Site;Open chromatin;Enhancer;Promoter;CTCF Binding Site;Enhancer;Promoter;Promoter;CTCF Binding Site;Promoter;Open chromatin;Enhancer	Enhancer;Enhancer;Transcription Start Site;Transcription Start Site;Transcription Start Site;Transcription Start Site;Transcription Start Site;Transcription Start Site;Transcription Start Site;Transcription Start Site;Transcription Start Site;Transcription Start Site;Transcription Start Site;Transcription Start Site;Transcription Start Site;Transcription Start Site;Transcription Start Site;Transcription Start Site;Transcription Start Site;Transcription Start Site	.
22	23530482	Sniffles2.INS.E4BM15	N	<INS:321>	INS	INS	321	91.287	102.318	888	872	16	0.018	known	0.301	0.301	common	0.056	0.285	0.375	0.503	0.395	0.307	0.0574	0.289	0.38	0.512	0.402	0.538	0.0131	0.416	0.0195	0.0808	0.547	0.0139	0.511	0.0399	0.0563	0.297	0.833	0.767	0.767	0.735	0.435	0.429	0.807	difficult	GRCh38_segdups_gt10kb;GRCh38_segdups;GRCh38_alllowmapandsegdupregions;GRCh38_alldifficultregions	LINC02557-PCAT14	ENSG00000225413-ENSG00000280623	intergenic_region	ENSG00000225413-ENSG00000280623	.	MODIFIER	intergenic_region	.	.	.	.	.	.	.	.	.	.	.	.	.	.	.
22	23536460	Sniffles2.DEL.E56M15	N	<DEL:-1677>	DEL	DEL	-1677	0.378	2.268	888	868	20	0.0225	known	0.00338	0.00338	rare	0.0124	0	0	0	0	0.00346	0.0127	0	0	0	0	1	1	1	1	1	1	1	1	1	1	0.00113	0.993	0.167	0.167	0.43	0.000435	0.000765	0.471	difficult	GRCh38_AllTandemRepeatsandHomopolymers_slop5;GRCh38_SimpleRepeat_diTR_11to50_slop5;GRCh38_allTandemRepeats;GRCh38_SimpleRepeat_homopolymer_4to6_slop5;GRCh38_AllTandemRepeats_lt51bp_slop5;GRCh38_lowmappabilityall;GRCh38_nonunique_l100_m2_e1;GRCh38_segdups_gt10kb;GRCh38_segdups;GRCh38_alllowmapandsegdupregions;GRCh38_alldifficultregions	PCAT14;LINC02557-PCAT14	ENSG00000280623;ENSG00000225413-ENSG00000280623	gene_variant;intergenic_region	ENSG00000280623;ENSG00000225413-ENSG00000280623	.;.	MODIFIER;MODIFIER	intragenic_variant;intergenic_region	.	.	.	.	.	.	.	.	.	.	.	.	.	Transcription Start Site;Transcription Start Site	.
22	23547488	Sniffles2.INS.E4CM15	N	<INS:104>	INS	INS	104	53.769	155.136	888	872	16	0.018	novel	0.058	0.058	common	0.199	0.0174	0	0.0061	0	0.0591	0.202	0.0176	0	0.00625	0	0.686	1	1	1	1	0.686	1	1	1	1	0.0591	0.968	0.821	0.821	0.82	0.00717	0.0126	0.536	difficult	GRCh38_segdups_gt10kb;GRCh38_segdups;GRCh38_alllowmapandsegdupregions;GRCh38_alldifficultregions	PCAT14	ENSG00000280623	transcript	ENST00000627127.1	pseudogene	MODIFIER	non_coding_transcript_exon_variant	.	.	.	.	.	.	.	.	.	.	.	.	.	.	.
22	23550493	Sniffles2.DEL.E57M15	N	<DEL:-67>	DEL	DEL	-67	55.183	336.121	888	865	23	0.0259	novel	0.0383	0.0383	low_frequency	0.133	0.0104	0	0.00305	0	0.0393	0.138	0.0106	0	0.00311	0	0.583	1	1	1	1	0.781	1	1	1	1	0.0355	0.962	0.683	0.683	0.661	0.00376	0.00844	0.438	difficult	GRCh38_AllTandemRepeatsandHomopolymers_slop5;GRCh38_AllTandemRepeats_gt100bp_slop5;GRCh38_allTandemRepeats;GRCh38_AllTandemRepeats_201to10000bp_slop5;GRCh38_segdups_gt10kb;GRCh38_segdups;GRCh38_alllowmapandsegdupregions;GRCh38_alldifficultregions	PCAT14;PCAT14-ENSG00000224277	ENSG00000280623;ENSG00000280623-ENSG00000224277	transcript;intergenic_region	ENST00000627127.1;ENSG00000280623-ENSG00000224277	pseudogene;.	MODIFIER;MODIFIER	downstream_gene_variant;intergenic_region	.	.	.	.	.	.	.	.	.	.	.	.	.	.	.
22	23558582	Sniffles2.DEL.E59M15	N	<DEL:-2462>	DEL	DEL	-2462	140.514	36.19	888	871	17	0.0191	novel	0.229	0.229	common	0.253	0.139	0.444	0.183	0.102	0.233	0.258	0.142	0.446	0.185	0.106	1	0.478	4.76e-05	0.433	0.688	0.866	0.482	7.84e-05	0.437	1	0.215	0.883	0.783	0.783	0.757	0.142	0.151	0.711	difficult	GRCh38_gclt25orgt65_slop50;GRCh38_AllHomopolymers_gt6bp_imperfectgt10bp_slop5;GRCh38_AllTandemRepeats_51to200bp_slop5;GRCh38_AllTandemRepeatsandHomopolymers_slop5;GRCh38_SimpleRepeat_homopolymer_gt11_slop5;GRCh38_SimpleRepeat_homopolymer_gt20_slop5;GRCh38_AllTandemRepeats_gt100bp_slop5;GRCh38_allTandemRepeats;GRCh38_SimpleRepeat_homopolymer_7to11_slop5;GRCh38_SimpleRepeat_homopolymer_4to6_slop5;GRCh38_SimpleRepeat_diTR_51to200_slop5;GRCh38_SimpleRepeat_imperfecthomopolgt20_slop5;GRCh38_AllTandemRepeats_201to10000bp_slop5;GRCh38_SimpleRepeat_imperfecthomopolgt10_slop5;GRCh38_lowmappabilityall;GRCh38_nonunique_l100_m2_e1;GRCh38_segdups_gt10kb;GRCh38_segdups;GRCh38_alllowmapandsegdupregions;GRCh38_alldifficultregions	PCAT14-ENSG00000224277	ENSG00000280623-ENSG00000224277	intergenic_region	ENSG00000280623-ENSG00000224277	.	MODIFIER	intergenic_region	.	.	.	.	.	.	.	.	.	.	.	.	Open chromatin	.	.
22	23558649	Sniffles2.INS.E4EM15	N	<INS:88>	INS	INS	88	182.173	291.945	888	865	23	0.0259	novel	0.0186	0.0186	low_frequency	0.029	0.0208	0.0268	0.00305	0.00877	0.0191	0.03	0.0213	0.0273	0.00307	0.0092	1	1	0.104	1	1	1	1	0.106	1	1	0.00901	0.968	0.312	0.312	0.441	0.00222	0.00592	0.317	difficult	GRCh38_AllTandemRepeats_51to200bp_slop5;GRCh38_AllTandemRepeatsandHomopolymers_slop5;GRCh38_allTandemRepeats;GRCh38_SimpleRepeat_diTR_51to200_slop5;GRCh38_segdups_gt10kb;GRCh38_segdups;GRCh38_alllowmapandsegdupregions;GRCh38_alldifficultregions	PCAT14-ENSG00000224277	ENSG00000280623-ENSG00000224277	intergenic_region	ENSG00000280623-ENSG00000224277	.	MODIFIER	intergenic_region	.	.	.	.	.	.	.	.	.	.	.	.	.	.	.
22	23602152	Sniffles2.DEL.E78M15	N	<DEL:-87>	DEL	DEL	-87	126.099	178.052	888	888	0	0	novel	0.461	0.461	common	0.373	0.559	0.449	0.433	0.538	0.461	0.373	0.559	0.449	0.433	0.538	6.04e-05	0.00122	8.54e-05	1.54e-05	0.00066	6.04e-05	0.00122	8.54e-05	1.54e-05	0.00066	0.446	0.694	0.654	0.654	0.675	0.433	0.444	0.72	difficult	GRCh38_AllTandemRepeatsandHomopolymers_slop5;GRCh38_AllTandemRepeats_gt100bp_slop5;GRCh38_allTandemRepeats;GRCh38_SimpleRepeat_homopolymer_4to6_slop5;GRCh38_AllTandemRepeats_201to10000bp_slop5;GRCh38_lowmappabilityall;GRCh38_nonunique_l100_m2_e1;GRCh38_segdups;GRCh38_alllowmapandsegdupregions;GRCh38_alldifficultregions	ENSG00000278655;ENSG00000272733-ENSG00000278655	ENSG00000278655;ENSG00000272733-ENSG00000278655	transcript;intergenic_region	ENST00000614827.1;ENSG00000272733-ENSG00000278655	unprocessed_pseudogene;.	MODIFIER;MODIFIER	upstream_gene_variant;intergenic_region	.	.	.	.	.	.	.	.	.	.	.	.	.	.	.
22	23616478	Sniffles2.DEL.E79M15	N	<DEL:-3736>	DEL	DEL	-3736	3.536	3.536	888	861	27	0.0304	known	0.00113	0.00113	rare	0	0.00347	0	0.00305	0	0.00116	0	0.00357	0	0.00312	0	1	1	1	1	1	1	1	1	1	1	0	0.998	0	0	0.0335	1.02e-06	5.58e-05	0.0631	difficult	GRCh38_refseq_cds;GRCh38_gclt25orgt65_slop50;GRCh38_AllHomopolymers_gt6bp_imperfectgt10bp_slop5;GRCh38_AllTandemRepeatsandHomopolymers_slop5;GRCh38_SimpleRepeat_homopolymer_gt11_slop5;GRCh38_SimpleRepeat_triTR_15to50_slop5;GRCh38_allTandemRepeats;GRCh38_SimpleRepeat_homopolymer_7to11_slop5;GRCh38_SimpleRepeat_homopolymer_4to6_slop5;GRCh38_AllTandemRepeats_lt51bp_slop5;GRCh38_SimpleRepeat_imperfecthomopolgt20_slop5;GRCh38_SimpleRepeat_imperfecthomopolgt10_slop5;GRCh38_lowmappabilityall;GRCh38_nonunique_l100_m2_e1;GRCh38_segdups_gt10kb;GRCh38_chainSelf;GRCh38_segdups;GRCh38_alllowmapandsegdupregions;GRCh38_alldifficultregions	DRICH1	ENSG00000189269	transcript	ENST00000317749.9	protein_coding	HIGH	exon_loss_variant	DRICH1	ENSG00000189269	transcript	ENST00000317749.9	protein_coding	HIGH	exon_loss_variant	.	.	.	.	.	.	.	.
22	23622666	Sniffles2.DEL.E7AM15	N	<DEL:-58>	DEL	DEL	-58	35.263	168.525	888	870	18	0.0203	known	0.262	0.262	common	0.234	0.281	0.324	0.265	0.219	0.266	0.242	0.282	0.328	0.27	0.22	0.207	0.537	0.862	0.32	0.115	0.283	0.533	0.861	0.423	0.112	0.264	0.97	0.967	0.967	0.966	0.267	0.269	0.984	difficult	GRCh38_SimpleRepeat_homopolymer_4to6_slop5;GRCh38_segdups_gt10kb;GRCh38_chainSelf;GRCh38_segdups;GRCh38_alllowmapandsegdupregions;GRCh38_alldifficultregions	DRICH1	ENSG00000189269	transcript	ENST00000317749.9	protein_coding	MODIFIER	intron_variant	DRICH1	ENSG00000189269	transcript	ENST00000317749.9	protein_coding	MODIFIER	intron_variant	.	.	.	.	.	Enhancer	.	.
22	23624310	Sniffles2.INS.E6FM15	N	<INS:63>	INS	INS	63	105.517	482.333	888	864	24	0.027	novel	0.00788	0.00788	low_frequency	0.00208	0.0104	0	0.0061	0.0234	0.0081	0.00215	0.0106	0	0.00621	0.0241	1	1	1	1	1	1	1	1	1	1	0.00619	0.988	0.5	0.5	0.656	0.00249	0.00454	0.438	difficult	GRCh38_SimpleRepeat_homopolymer_4to6_slop5;GRCh38_segdups_gt10kb;GRCh38_chainSelf;GRCh38_segdups;GRCh38_alllowmapandsegdupregions;GRCh38_alldifficultregions	DRICH1	ENSG00000189269	transcript	ENST00000317749.9	protein_coding	MODIFIER	intron_variant	DRICH1	ENSG00000189269	transcript	ENST00000317749.9	protein_coding	MODIFIER	intron_variant	.	.	.	.	.	.	.	.
22	23628413	Sniffles2.INS.E70M15	N	<INS:319>	INS	INS	319	128.79	293.965	888	868	20	0.0225	known	0.013	0.013	low_frequency	0.0415	0.0104	0	0	0	0.0132	0.0427	0.0106	0	0	0	0.337	1	1	1	1	0.345	1	1	1	1	0.013	0.981	0.591	0.591	0.749	0.00105	0.00123	0.734	difficult	GRCh38_SimpleRepeat_homopolymer_4to6_slop5;GRCh38_segdups_gt10kb;GRCh38_segdups;GRCh38_alllowmapandsegdupregions;GRCh38_alldifficultregions	ENSG00000211683;DRICH1	ENSG00000211683;ENSG00000189269	transcript;transcript	ENST00000390329.3;ENST00000317749.9	pseudogene;protein_coding	MODIFIER;MODIFIER	downstream_gene_variant;intron_variant	DRICH1	ENSG00000189269	transcript	ENST00000317749.9	protein_coding	MODIFIER	intron_variant	.	.	.	.	.	CTCF Binding Site;Enhancer	.	.
22	23657752	Sniffles2.INS.E72M15	N	<INS:324>	INS	INS	324	151.387	168.275	888	871	17	0.0191	novel	0.101	0.101	common	0.338	0.0243	0	0	0.0263	0.101	0.338	0.0243	0	0	0.0242	0.474	1	1	1	1	0.469	1	1	1	1	0.0957	0.965	0.852	0.852	0.891	0.00606	0.00652	0.881	difficult	GRCh38_AllTandemRepeatsandHomopolymers_slop5;GRCh38_AllTandemRepeats_gt100bp_slop5;GRCh38_allTandemRepeats;GRCh38_AllTandemRepeats_201to10000bp_slop5;GRCh38_alldifficultregions	ASLP1;ENSG00000272578;GUSBP11	ENSG00000244723;ENSG00000272578;ENSG00000228315	transcript;transcript;transcript	ENST00000428790.1;ENST00000417194.5;ENST00000651432.1	unprocessed_pseudogene;processed_transcript;pseudogene	MODIFIER;MODIFIER;MODIFIER	upstream_gene_variant;downstream_gene_variant;intron_variant	.	.	.	.	.	.	.	.	.	.	.	.	Enhancer	.	.
22	23683431	Sniffles2.DEL.E7DM15	N	<DEL:-1921>	DEL	DEL	-1921	129.573	16.735	888	869	19	0.0214	novel	0.0743	0.0743	common	0.0643	0.132	0.0208	0.156	0.0146	0.0748	0.0641	0.135	0.0213	0.155	0.0148	0.25	0.714	1	0.232	1	0.236	0.717	1	0.224	1	0.0709	0.983	0.917	0.917	0.962	0.177	0.176	0.986	confident	GRCh38_SimpleRepeat_homopolymer_4to6_slop5;GRCh38_chainSelf;GRCh38_chainSelf_gt10kb;GRCh38_notinalldifficultregions	ENSG00000272578;GUSBP11	ENSG00000272578;ENSG00000228315	transcript;transcript	ENST00000417194.5;ENST00000651432.1	processed_transcript;pseudogene	HIGH;MODIFIER	splice_acceptor_variant&splice_donor_variant&splice_region_variant&intron_variant&non_coding_transcript_exon_variant;intron_variant	.	.	.	.	.	.	.	.	.	.	.	.	Enhancer	Transcription Start Site;Transcription Start Site;Transcription Start Site	.
22	23684318	Sniffles2.INS.E75M15	N	<INS:307>	INS	INS	307	152.014	334.98	888	869	19	0.0214	known	0.0163	0.0163	low_frequency	0	0.00347	0.0238	0	0.0585	0.0167	0	0.00352	0.0244	0	0.0588	1	1	0.0817	1	0.445	1	1	0.0837	1	0.447	0.0169	0.99	0.852	0.852	0.918	0.00187	0.00209	0.872	confident	GRCh38_chainSelf;GRCh38_chainSelf_gt10kb;GRCh38_notinalldifficultregions	ENSG00000272578;GUSBP11	ENSG00000272578;ENSG00000228315	transcript;transcript	ENST00000417194.5;ENST00000651432.1	processed_transcript;pseudogene	MODIFIER;MODIFIER	intron_variant;intron_variant	.	.	.	.	.	.	.	.	.	.	.	.	Enhancer	.	.
22	23712696	Sniffles2.DEL.E8CM15	N	<DEL:-71>	DEL	DEL	-71	37.043	176.004	888	878	10	0.0113	known	0.45	0.45	common	0.251	0.604	0.354	0.616	0.535	0.453	0.253	0.605	0.358	0.617	0.535	1	0.388	0.316	0.62	0.358	1	0.382	0.399	0.509	0.358	0.449	0.885	0.878	0.878	0.883	0.617	0.613	0.919	confident	GRCh38_AllHomopolymers_gt6bp_imperfectgt10bp_slop5;GRCh38_AllTandemRepeatsandHomopolymers_slop5;GRCh38_SimpleRepeat_homopolymer_7to11_slop5;GRCh38_SimpleRepeat_homopolymer_4to6_slop5;GRCh38_chainSelf;GRCh38_alldifficultregions;GRCh38_notinalldifficultregions	GUSBP11;ENSG00000272578	ENSG00000228315;ENSG00000272578	gene_variant;gene_variant	ENSG00000228315;ENSG00000272578	.;.	MODIFIER;MODIFIER	intragenic_variant;intragenic_variant	.	.	.	.	.	.	.	.	.	.	.	.	.	.	.
22	23718570	Sniffles2.DEL.E8DM15	N	<DEL:-9826>	DEL	DEL	-9826	0	13	888	868	20	0.0225	known	0.00113	0.00113	rare	0.00415	0	0	0	0	0.00115	0.00424	0	0	0	0	1	1	1	1	1	1	1	1	1	1	0.00113	0.995	0	0	0.626	2.05e-05	3.8e-05	0.523	confident	GRCh38_AllHomopolymers_gt6bp_imperfectgt10bp_slop5;GRCh38_AllTandemRepeatsandHomopolymers_slop5;GRCh38_SimpleRepeat_homopolymer_gt11_slop5;GRCh38_SimpleRepeat_triTR_15to50_slop5;GRCh38_SimpleRepeat_homopolymer_gt20_slop5;GRCh38_SimpleRepeat_diTR_11to50_slop5;GRCh38_AllTandemRepeats_gt100bp_slop5;GRCh38_allTandemRepeats;GRCh38_SimpleRepeat_homopolymer_7to11_slop5;GRCh38_SimpleRepeat_homopolymer_4to6_slop5;GRCh38_AllTandemRepeats_lt51bp_slop5;GRCh38_SimpleRepeat_imperfecthomopolgt20_slop5;GRCh38_AllTandemRepeats_201to10000bp_slop5;GRCh38_SimpleRepeat_imperfecthomopolgt10_slop5;GRCh38_lowmappabilityall;GRCh38_nonunique_l100_m2_e1;GRCh38_allOtherDifficultregions;GRCh38_gnomAD_InbreedingCoeff_slop1bp_merge1000bp;GRCh38_chainSelf;GRCh38_alllowmapandsegdupregions;GRCh38_alldifficultregions;GRCh38_notinalldifficultregions	GUSBP11-ZNF70	ENSG00000228315-ENSG00000187792	intergenic_region	ENSG00000228315-ENSG00000187792	.	MODIFIER	intergenic_region	.	.	.	.	.	.	.	.	.	.	.	.	TF binding;Enhancer	.	.
22	23777140	Sniffles2.DEL.E92M15	N	<DEL:-98>	DEL	DEL	-98	77.162	208.793	888	871	17	0.0191	novel	0.0862	0.0862	common	0.199	0.0243	0.0238	0.00305	0.12	0.0867	0.202	0.0254	0.024	0.00307	0.119	0.546	1	1	1	1	0.547	1	1	1	1	0.0873	0.965	0.879	0.879	0.884	0.0101	0.0104	0.908	difficult	GRCh38_AllTandemRepeatsandHomopolymers_slop5;GRCh38_AllTandemRepeats_gt100bp_slop5;GRCh38_allTandemRepeats;GRCh38_AllTandemRepeats_201to10000bp_slop5;GRCh38_alldifficultregions	MMP11	ENSG00000099953	transcript	ENST00000215743.8	protein_coding	MODIFIER	intron_variant	MMP11	ENSG00000099953	transcript	ENST00000215743.8	protein_coding	MODIFIER	intron_variant	.	.	.	.	.	.	.	.
22	23808987	Sniffles2.DEL.EA1M15	N	<DEL:-69>	DEL	DEL	-69	193.39	329.796	888	866	22	0.0248	novel	0.00901	0.00901	low_frequency	0.0208	0.0104	0.00298	0.00305	0.00292	0.00924	0.0215	0.0106	0.00303	0.00309	0.00303	1	1	1	1	1	1	1	1	1	1	0.00676	0.991	0.625	0.625	0.714	0.000852	0.00145	0.591	difficult	GRCh38_AllTandemRepeatsandHomopolymers_slop5;GRCh38_AllTandemRepeats_gt100bp_slop5;GRCh38_allTandemRepeats;GRCh38_SimpleRepeat_homopolymer_4to6_slop5;GRCh38_AllTandemRepeats_201to10000bp_slop5;GRCh38_lowmappabilityall;GRCh38_nonunique_l100_m2_e1;GRCh38_alllowmapandsegdupregions;GRCh38_alldifficultregions	SMARCB1	ENSG00000099956	transcript	ENST00000344921.11	protein_coding	MODIFIER	intron_variant	SMARCB1	ENSG00000099956	transcript	ENST00000344921.11	protein_coding	MODIFIER	intron_variant	.	.	.	.	.	.	.	.
22	23809141	Sniffles2.INS.E99M15	N	<INS:573>	INS	INS	573	257.05	299.676	888	864	24	0.027	known	0.00563	0.00563	low_frequency	0.00415	0.0104	0.00893	0.00305	0.00292	0.00579	0.00431	0.0106	0.00909	0.00309	0.00305	1	1	1	1	1	1	1	1	1	1	0.00282	0.988	0.2	0.2	0.511	0.000481	0.0028	0.22	difficult	GRCh38_AllTandemRepeatsandHomopolymers_slop5;GRCh38_AllTandemRepeats_gt100bp_slop5;GRCh38_allTandemRepeats;GRCh38_AllTandemRepeats_201to10000bp_slop5;GRCh38_lowmappabilityall;GRCh38_nonunique_l100_m2_e1;GRCh38_alllowmapandsegdupregions;GRCh38_alldifficultregions	SMARCB1	ENSG00000099956	transcript	ENST00000344921.11	protein_coding	MODIFIER	intron_variant	SMARCB1	ENSG00000099956	transcript	ENST00000344921.11	protein_coding	MODIFIER	intron_variant	.	.	.	.	.	.	.	.
22	23853748	Sniffles2.DEL.EA4M15	N	<DEL:-2572>	DEL	DEL	-2572	82.684	19.598	888	885	3	0.00338	known	0.698	0.302	common	0.788	0.76	0.521	0.765	0.626	0.698	0.786	0.76	0.521	0.765	0.63	0.00678	0.653	1	0.388	1	0.0114	0.653	1	0.388	1	0.692	0.88	0.887	0.854	0.782	0.8	0.789	0.751	difficult	GRCh38_gclt25orgt65_slop50;GRCh38_AllHomopolymers_gt6bp_imperfectgt10bp_slop5;GRCh38_AllTandemRepeats_51to200bp_slop5;GRCh38_AllTandemRepeatsandHomopolymers_slop5;GRCh38_SimpleRepeat_homopolymer_gt11_slop5;GRCh38_AllTandemRepeats_gt100bp_slop5;GRCh38_allTandemRepeats;GRCh38_SimpleRepeat_homopolymer_7to11_slop5;GRCh38_SimpleRepeat_homopolymer_4to6_slop5;GRCh38_AllTandemRepeats_201to10000bp_slop5;GRCh38_SimpleRepeat_imperfecthomopolgt10_slop5;GRCh38_lowmappabilityall;GRCh38_nonunique_l100_m2_e1;GRCh38_nonunique_l250_m0_e0;GRCh38_allOtherDifficultregions;GRCh38_gnomAD_InbreedingCoeff_slop1bp_merge1000bp;GRCh38_segdups;GRCh38_alllowmapandsegdupregions;GRCh38_alldifficultregions	SLC2A11;ENSG00000272973;DERL3-ENSG00000272973	ENSG00000133460;ENSG00000272973;ENSG00000099958-ENSG00000272973	transcript;transcript;intergenic_region	ENST00000611880.4;ENST00000609825.1;ENSG00000099958-ENSG00000272973	protein_coding;pseudogene;.	MODIFIER;MODIFIER;MODIFIER	upstream_gene_variant;downstream_gene_variant;intergenic_region	.	.	.	.	.	.	.	.	.	.	.	.	TF binding	.	.
22	23854797	Sniffles2.INS.E9DM15	N	<INS:127>	INS	INS	127	58.513	332.959	888	858	30	0.0338	novel	0.0169	0.0169	low_frequency	0.00208	0	0	0	0.0848	0.0175	0.00217	0	0	0	0.0879	1	1	1	1	0.338	1	1	1	1	0.356	0.0146	0.977	0.571	0.571	0.6	0.00661	0.0132	0.375	difficult	GRCh38_gclt25orgt65_slop50;GRCh38_AllTandemRepeatsandHomopolymers_slop5;GRCh38_AllTandemRepeats_gt100bp_slop5;GRCh38_allTandemRepeats;GRCh38_SimpleRepeat_homopolymer_4to6_slop5;GRCh38_AllTandemRepeats_201to10000bp_slop5;GRCh38_lowmappabilityall;GRCh38_nonunique_l100_m2_e1;GRCh38_nonunique_l250_m0_e0;GRCh38_segdups;GRCh38_alllowmapandsegdupregions;GRCh38_alldifficultregions	SLC2A11;ENSG00000272973;DERL3-ENSG00000272973	ENSG00000133460;ENSG00000272973;ENSG00000099958-ENSG00000272973	transcript;transcript;intergenic_region	ENST00000611880.4;ENST00000609825.1;ENSG00000099958-ENSG00000272973	protein_coding;pseudogene;.	MODIFIER;MODIFIER;MODIFIER	upstream_gene_variant;downstream_gene_variant;intergenic_region	.	.	.	.	.	.	.	.	.	.	.	.	.	.	.
22	23881744	Sniffles2.DEL.EA7M15	N	<DEL:-57>	DEL	DEL	-57	61.91	360.78	888	868	20	0.0225	novel	0.0124	0.0124	low_frequency	0.0456	0	0	0	0	0.0127	0.0472	0	0	0	0	1	1	1	1	1	1	1	1	1	1	0.0124	0.991	0.818	0.818	0.832	0.00128	0.00175	0.695	difficult	GRCh38_AllTandemRepeatsandHomopolymers_slop5;GRCh38_SimpleRepeat_diTR_11to50_slop5;GRCh38_AllTandemRepeats_gt100bp_slop5;GRCh38_allTandemRepeats;GRCh38_AllTandemRepeats_201to10000bp_slop5;GRCh38_alldifficultregions	RN7SL268P;SLC2A11;ENSG00000251357	ENSG00000244425;ENSG00000133460;ENSG00000251357	transcript;transcript;transcript	ENST00000491172.3;ENST00000611880.4;ENST00000433835.3	misc_RNA;protein_coding;protein_coding	MODIFIER;MODIFIER;MODIFIER	upstream_gene_variant;intron_variant;intron_variant	SLC2A11;ENSG00000251357	ENSG00000133460;ENSG00000251357	transcript;transcript	ENST00000611880.4;ENST00000433835.3	protein_coding;protein_coding	MODIFIER;MODIFIER	intron_variant;intron_variant	.	.	.	.	.	.	.	.
22	23928262	Sniffles2.INS.EB3M15	N	<INS:333>	INS	INS	333	79.474	151.44	888	869	19	0.0214	known	0.0608	0.0608	common	0.114	0.0243	0.00298	0.0549	0.079	0.0616	0.115	0.0246	0.00309	0.0556	0.0804	0.021	1	1	1	0.0702	0.0195	1	1	1	0.0734	0.058	0.968	0.796	0.796	0.807	0.0395	0.0402	0.929	confident	GRCh38_chainSelf;GRCh38_notinalldifficultregions	ENSG00000225282	ENSG00000225282	transcript	ENST00000439492.1	processed_pseudogene	MODIFIER	non_coding_transcript_exon_variant	.	.	.	.	.	.	.	.	.	.	.	.	CTCF Binding Site	.	.
22	23931958	Sniffles2.DEL.EDFM15	N	<DEL:-37151>	DEL	DEL	-37151	31.985	12.729	888	863	25	0.0282	novel	0.629	0.371	common	0.533	0.528	0.586	0.735	0.79	0.622	0.52	0.521	0.569	0.733	0.79	2.14e-22	1.3e-07	5.02e-14	2.24e-10	0.0191	8.5e-20	1.05e-07	2.19e-12	2.66e-10	0.0179	0.61	0.704	0.669	0.73	0.754	0.614	0.617	0.786	confident	GRCh38_refseq_cds;GRCh38_gclt25orgt65_slop50;GRCh38_AllHomopolymers_gt6bp_imperfectgt10bp_slop5;GRCh38_AllTandemRepeats_51to200bp_slop5;GRCh38_AllTandemRepeatsandHomopolymers_slop5;GRCh38_SimpleRepeat_homopolymer_gt11_slop5;GRCh38_SimpleRepeat_triTR_15to50_slop5;GRCh38_SimpleRepeat_homopolymer_gt20_slop5;GRCh38_SimpleRepeat_diTR_11to50_slop5;GRCh38_AllTandemRepeats_gt100bp_slop5;GRCh38_allTandemRepeats;GRCh38_SimpleRepeat_homopolymer_7to11_slop5;GRCh38_SimpleRepeat_homopolymer_4to6_slop5;GRCh38_AllTandemRepeats_lt51bp_slop5;GRCh38_SimpleRepeat_imperfecthomopolgt20_slop5;GRCh38_AllTandemRepeats_201to10000bp_slop5;GRCh38_SimpleRepeat_quadTR_20to50_slop5;GRCh38_SimpleRepeat_imperfecthomopolgt10_slop5;GRCh38_lowmappabilityall;GRCh38_nonunique_l100_m2_e1;GRCh38_nonunique_l250_m0_e0;GRCh38_allOtherDifficultregions;GRCh38_gnomAD_InbreedingCoeff_slop1bp_merge1000bp;GRCh38_population_CNV_FP_regions;GRCh38_segdups_gt10kb;GRCh38_segdups;GRCh38_alllowmapandsegdupregions;GRCh38_alldifficultregions;GRCh38_notinalldifficultregions	DDTL&ENSG00000206090&ENSG00000228039&ENSG00000231271&GSTT2B;GSTT2B;GSTT2B;ENSG00000206090;ENSG00000206090;ENSG00000231271;ENSG00000231271;ENSG00000228039;ENSG00000228039;DDTL;DDTL;GSTT2B;DDTL;ENSG00000206090;ENSG00000231271;ENSG00000228039;ENSG00000272787;GSTT2B;ENSG00000285762;DDT;ENSG00000225282;ENSG00000206090;ENSG00000231271;ENSG00000228039;ENSG00000225282-ENSG00000206090;ENSG00000206090-ENSG00000231271;ENSG00000231271-GSTT2B;GSTT2B-ENSG00000228039;ENSG00000228039-DDTL	ENSG00000099974&ENSG00000206090&ENSG00000228039&ENSG00000231271&ENSG00000133433;ENSG00000133433;ENSG00000133433;ENSG00000206090;ENSG00000206090;ENSG00000231271;ENSG00000231271;ENSG00000228039;ENSG00000228039;ENSG00000099974;ENSG00000099974;ENSG00000133433;ENSG00000099974;ENSG00000206090;ENSG00000231271;ENSG00000228039;ENSG00000272787;ENSG00000133433;ENSG00000285762;ENSG00000099977;ENSG00000225282;ENSG00000206090;ENSG00000231271;ENSG00000228039;ENSG00000225282-ENSG00000206090;ENSG00000206090-ENSG00000231271;ENSG00000231271-ENSG00000133433;ENSG00000133433-ENSG00000228039;ENSG00000228039-ENSG00000099974	gene_variant;transcript;transcript;transcript;transcript;transcript;transcript;transcript;transcript;transcript;transcript;transcript;transcript;transcript;transcript;transcript;transcript;transcript;transcript;transcript;transcript;transcript;transcript;transcript;intergenic_region;intergenic_region;intergenic_region;intergenic_region;intergenic_region	ENSG00000099974;ENST00000290765.9;ENST00000290765.9;ENST00000443377.1;ENST00000443377.1;ENST00000440099.1;ENST00000440099.1;ENST00000423307.1;ENST00000423307.1;ENST00000215770.6;ENST00000215770.6;ENST00000290765.9;ENST00000215770.6;ENST00000443377.1;ENST00000440099.1;ENST00000423307.1;ENST00000609736.1;ENST00000290765.9;ENST00000404092.5;ENST00000403754.7;ENST00000439492.1;ENST00000443377.1;ENST00000440099.1;ENST00000423307.1;ENSG00000225282-ENSG00000206090;ENSG00000206090-ENSG00000231271;ENSG00000231271-ENSG00000133433;ENSG00000133433-ENSG00000228039;ENSG00000228039-ENSG00000099974	.;protein_coding;protein_coding;unprocessed_pseudogene;unprocessed_pseudogene;unprocessed_pseudogene;unprocessed_pseudogene;processed_pseudogene;processed_pseudogene;protein_coding;protein_coding;protein_coding;protein_coding;unprocessed_pseudogene;unprocessed_pseudogene;processed_pseudogene;pseudogene;protein_coding;protein_coding;protein_coding;processed_pseudogene;unprocessed_pseudogene;unprocessed_pseudogene;processed_pseudogene;.;.;.;.;.	HIGH;HIGH;HIGH;HIGH;HIGH;HIGH;HIGH;HIGH;HIGH;HIGH;HIGH;MODIFIER;MODIFIER;MODIFIER;MODIFIER;MODIFIER;MODIFIER;MODIFIER;MODIFIER;MODIFIER;MODIFIER;MODIFIER;MODIFIER;MODIFIER;MODIFIER;MODIFIER;MODIFIER;MODIFIER;MODIFIER	feature_ablation;transcript_ablation;transcript_ablation&start_lost;transcript_ablation;transcript_ablation&stop_lost;transcript_ablation;transcript_ablation&start_lost;transcript_ablation;transcript_ablation&stop_lost;exon_loss_variant;exon_loss_variant&start_lost;upstream_gene_variant;upstream_gene_variant;upstream_gene_variant;upstream_gene_variant;upstream_gene_variant;upstream_gene_variant;downstream_gene_variant;downstream_gene_variant;downstream_gene_variant;downstream_gene_variant;downstream_gene_variant;downstream_gene_variant;downstream_gene_variant;intergenic_region;intergenic_region;intergenic_region;intergenic_region;intergenic_region	GSTT2B;GSTT2B;DDTL;DDTL	ENSG00000133433;ENSG00000133433;ENSG00000099974;ENSG00000099974	transcript;transcript;transcript;transcript	ENST00000290765.9;ENST00000290765.9;ENST00000215770.6;ENST00000215770.6	protein_coding;protein_coding;protein_coding;protein_coding	HIGH;HIGH;HIGH;HIGH	transcript_ablation;transcript_ablation&start_lost;exon_loss_variant;exon_loss_variant&start_lost	Liver_enzyme_levels__gamma-glutamyl_transferase_,Response_to_radiotherapy_in_prostate_cancer__toxicity__urinary_frequency_,Sex_hormone-binding_globulin_levels_adjusted_for_BMI,Sex_hormone-binding_globulin_levels,Sex_hormone-binding_globulin_levels_adjusted_for_BMI,Sex_hormone-binding_globulin_levels,Sex_hormone-binding_globulin_levels_adjusted_for_BMI,Sex_hormone-binding_globulin_levels,Sex_hormone-binding_globulin_levels_adjusted_for_BMI,Sex_hormone-binding_globulin_levels,Sex_hormone-binding_globulin_levels_adjusted_for_BMI,Sex_hormone-binding_globulin_levels,Sex_hormone-binding_globulin_levels_adjusted_for_BMI,Sex_hormone-binding_globulin_levels,Sex_hormone-binding_globulin_levels_adjusted_for_BMI,Sex_hormone-binding_globulin_levels,Sex_hormone-binding_globulin_levels_adjusted_for_BMI,Sex_hormone-binding_globulin_levels,Total_testosterone_levels,Neutrophil_count,Glutathione_S-transferase_theta-1_level_in_Chronic_kidney_disease_with_hypertension_and_no_diabetes__19230_12_,D-dopachrome_decarboxylase_levels,3-formylindole_levels,Height,X-24549_levels,Sex_hormone-binding_globulin_levels	2e-09,4e-06,5e-20,1e-16,5e-20,6e-18,5e-20,1e-16,5e-20,6e-18,5e-20,1e-16,5e-20,6e-18,5e-20,1e-16,5e-20,6e-18,1e-08,1e-10,7e-30,0,0,2e-31,1e-13,3e-08	3.7,1.96078,0.00993543,0.00985317,0.00767019,0.00801548,0.00993543,0.00985317,0.00767019,0.00801548,0.00993543,0.00985317,0.00767019,0.00801548,0.00993543,0.00985317,0.00767019,0.00801548,0.017733,0.013076,0.75,0.558,0.42,0.0085,0.19,0.46	DDT__DDTL__GSTT1__GSTT2B__MIF,intergenic,NR,NR,NR,NR,NR,NR,NR,NR,NR,NR,NR,NR,NR,NR,NR,NR,NR,NR,.,.,.,.,.,.	2.20018e+207	TF binding;Enhancer;Enhancer;Enhancer;Open chromatin;Enhancer;CTCF Binding Site;Enhancer;Promoter;CTCF Binding Site;Promoter	Transcription Start Site;Transcription Start Site	.
22	23935195	Sniffles2.DEL.EE1M15	N	<DEL:-122>	DEL	DEL	-122	41.505	177.933	888	817	71	0.0799	novel	0.456	0.456	common	0.351	0.389	0.321	0.598	0.658	0.45	0.344	0.386	0.283	0.598	0.661	0.674	0.16	0.000197	0.000309	0.091	0.764	0.0783	8.56e-07	3.5e-05	0.0721	0.463	0.687	0.694	0.694	0.652	0.589	0.59	0.822	confident	GRCh38_AllTandemRepeatsandHomopolymers_slop5;GRCh38_allTandemRepeats;GRCh38_SimpleRepeat_homopolymer_4to6_slop5;GRCh38_AllTandemRepeats_lt51bp_slop5;GRCh38_SimpleRepeat_quadTR_20to50_slop5;GRCh38_alldifficultregions;GRCh38_notinalldifficultregions	ENSG00000206090;ENSG00000225282-ENSG00000206090	ENSG00000206090;ENSG00000225282-ENSG00000206090	transcript;intergenic_region	ENST00000443377.1;ENSG00000225282-ENSG00000206090	unprocessed_pseudogene;.	MODIFIER;MODIFIER	upstream_gene_variant;intergenic_region	.	.	.	.	.	.	.	.	.	.	.	.	.	.	.
22	23936382	Sniffles2.DEL.EE2M15	N	<DEL:-1519>	DEL	DEL	-1519	16.483	8.11	888	809	79	0.089	novel	0.42	0.42	common	0.32	0.351	0.274	0.57	0.617	0.419	0.306	0.35	0.262	0.583	0.621	0.106	0.00988	2.5e-05	5.94e-05	0.000168	0.11	0.00491	6.09e-06	0.000144	0.00203	0.419	0.67	0.662	0.662	0.649	0.592	0.579	0.775	confident	GRCh38_gclt25orgt65_slop50;GRCh38_AllHomopolymers_gt6bp_imperfectgt10bp_slop5;GRCh38_AllTandemRepeats_51to200bp_slop5;GRCh38_AllTandemRepeatsandHomopolymers_slop5;GRCh38_AllTandemRepeats_gt100bp_slop5;GRCh38_allTandemRepeats;GRCh38_SimpleRepeat_homopolymer_7to11_slop5;GRCh38_SimpleRepeat_homopolymer_4to6_slop5;GRCh38_AllTandemRepeats_201to10000bp_slop5;GRCh38_SimpleRepeat_imperfecthomopolgt10_slop5;GRCh38_lowmappabilityall;GRCh38_nonunique_l100_m2_e1;GRCh38_alllowmapandsegdupregions;GRCh38_alldifficultregions;GRCh38_notinalldifficultregions	ENSG00000206090;ENSG00000225282-ENSG00000206090	ENSG00000206090;ENSG00000225282-ENSG00000206090	transcript;intergenic_region	ENST00000443377.1;ENSG00000225282-ENSG00000206090	unprocessed_pseudogene;.	MODIFIER;MODIFIER	upstream_gene_variant;intergenic_region	.	.	.	.	.	.	.	.	.	.	.	.	Open chromatin	.	.
22	23936603	Sniffles2.DEL.EE3M15	N	<DEL:-66>	DEL	DEL	-66	164.321	275.797	888	737	151	0.17	novel	0.00282	0.00282	rare	0.00415	0.00347	0.00298	0.00305	0	0.00339	0.00493	0.00373	0.00357	0.0036	0	1	1	1	1	1	1	1	1	1	1	0.00169	0.993	0.2	0.2	0.659	0.000172	0.00044	0.393	difficult	GRCh38_AllHomopolymers_gt6bp_imperfectgt10bp_slop5;GRCh38_AllTandemRepeatsandHomopolymers_slop5;GRCh38_SimpleRepeat_homopolymer_7to11_slop5;GRCh38_SimpleRepeat_homopolymer_4to6_slop5;GRCh38_lowmappabilityall;GRCh38_nonunique_l100_m2_e1;GRCh38_alllowmapandsegdupregions;GRCh38_alldifficultregions	ENSG00000206090;ENSG00000225282-ENSG00000206090	ENSG00000206090;ENSG00000225282-ENSG00000206090	transcript;intergenic_region	ENST00000443377.1;ENSG00000225282-ENSG00000206090	unprocessed_pseudogene;.	MODIFIER;MODIFIER	upstream_gene_variant;intergenic_region	.	.	.	.	.	.	.	.	.	.	.	.	.	.	.
22	23940207	Sniffles2.DEL.EE5M15	N	<DEL:-103>	DEL	DEL	-103	72.873	357.852	888	826	62	0.0698	novel	0.377	0.377	common	0.282	0.347	0.22	0.537	0.538	0.386	0.293	0.354	0.235	0.544	0.529	0.264	0.582	0.000178	0.000905	0.00351	0.516	0.582	0.000953	0.00236	0.0249	0.374	0.616	0.545	0.545	0.582	0.524	0.496	0.622	difficult	GRCh38_lowmappabilityall;GRCh38_nonunique_l100_m2_e1;GRCh38_nonunique_l250_m0_e0;GRCh38_segdups_gt10kb;GRCh38_segdups;GRCh38_alllowmapandsegdupregions;GRCh38_alldifficultregions	ENSG00000206090	ENSG00000206090	transcript	ENST00000443377.1	unprocessed_pseudogene	MODIFIER	intron_variant	.	.	.	.	.	.	.	.	.	.	.	.	Enhancer	.	.
22	23940749	Sniffles2.INS.EB9M15	N	<INS:320>	INS	INS	320	55.717	97.438	888	752	136	0.153	novel	0.0146	0.0146	low_frequency	0.0228	0.00347	0.0119	0.0122	0.0175	0.0173	0.0271	0.0037	0.0138	0.0136	0.0246	0.00417	1	1	1	1	0.00586	1	1	1	1	0.00563	0.964	0.0417	0.0417	0.316	0.00172	0.0153	0.156	difficult	GRCh38_AllHomopolymers_gt6bp_imperfectgt10bp_slop5;GRCh38_AllTandemRepeatsandHomopolymers_slop5;GRCh38_SimpleRepeat_homopolymer_4to6_slop5;GRCh38_SimpleRepeat_imperfecthomopolgt10_slop5;GRCh38_segdups_gt10kb;GRCh38_segdups;GRCh38_alllowmapandsegdupregions;GRCh38_alldifficultregions	ENSG00000206090	ENSG00000206090	transcript	ENST00000443377.1	unprocessed_pseudogene	MODIFIER	intron_variant	.	.	.	.	.	.	.	.	.	.	.	.	Enhancer	.	.
22	23940796	Sniffles2.DEL.EE6M15	N	<DEL:-277>	DEL	DEL	-277	377.756	240.989	888	822	66	0.0743	novel	0.226	0.226	common	0.156	0.198	0.134	0.302	0.366	0.234	0.158	0.201	0.148	0.304	0.385	0.81	0.289	0.0469	0.00489	0.00484	1	0.198	0.0444	0.00471	0.00577	0.195	0.655	0.409	0.409	0.481	0.157	0.238	0.441	difficult	GRCh38_SimpleRepeat_homopolymer_4to6_slop5;GRCh38_lowmappabilityall;GRCh38_nonunique_l100_m2_e1;GRCh38_segdups_gt10kb;GRCh38_segdups;GRCh38_alllowmapandsegdupregions;GRCh38_alldifficultregions	ENSG00000206090;ENSG00000206090	ENSG00000206090;ENSG00000206090	transcript;transcript	ENST00000443377.1;ENST00000443377.1	unprocessed_pseudogene;unprocessed_pseudogene	HIGH;HIGH	splice_acceptor_variant&splice_region_variant&intron_variant;splice_acceptor_variant&splice_region_variant&intron_variant&non_coding_transcript_exon_variant	.	.	.	.	.	.	.	.	.	.	.	.	Enhancer	.	.
22	23941461	Sniffles2.DEL.EE7M15	N	<DEL:-1147>	DEL	DEL	-1147	243.021	188.138	888	809	79	0.089	novel	0.022	0.022	low_frequency	0.0187	0.0208	0.0119	0.0335	0.0263	0.0241	0.0214	0.0213	0.0133	0.0348	0.03	0.0732	1	1	0.159	0.102	0.0838	1	1	0.165	0.116	0.0118	0.937	0	0	0.395	0.00998	0.0333	0.267	difficult	GRCh38_SimpleRepeat_homopolymer_4to6_slop5;GRCh38_lowmappabilityall;GRCh38_nonunique_l100_m2_e1;GRCh38_nonunique_l250_m0_e0;GRCh38_allOtherDifficultregions;GRCh38_gnomAD_InbreedingCoeff_slop1bp_merge1000bp;GRCh38_segdups_gt10kb;GRCh38_segdups;GRCh38_alllowmapandsegdupregions;GRCh38_alldifficultregions	ENSG00000206090	ENSG00000206090	transcript	ENST00000443377.1	unprocessed_pseudogene	HIGH	splice_acceptor_variant&splice_region_variant&intron_variant&non_coding_transcript_exon_variant	.	.	.	.	.	.	.	.	.	.	.	.	.	.	.
22	23941517	Sniffles2.DEL.EE8M15	N	<DEL:-2301>	DEL	DEL	-2301	121.799	109.476	888	806	82	0.0923	novel	0.199	0.199	common	0.133	0.177	0.104	0.293	0.313	0.202	0.136	0.175	0.112	0.292	0.318	0.395	0.0481	0.221	0.000115	0.000141	0.24	0.0759	0.218	0.000199	0.000996	0.154	0.673	0.378	0.378	0.464	0.136	0.21	0.419	difficult	GRCh38_AllHomopolymers_gt6bp_imperfectgt10bp_slop5;GRCh38_AllTandemRepeatsandHomopolymers_slop5;GRCh38_SimpleRepeat_homopolymer_7to11_slop5;GRCh38_SimpleRepeat_homopolymer_4to6_slop5;GRCh38_SimpleRepeat_imperfecthomopolgt20_slop5;GRCh38_SimpleRepeat_imperfecthomopolgt10_slop5;GRCh38_lowmappabilityall;GRCh38_nonunique_l100_m2_e1;GRCh38_nonunique_l250_m0_e0;GRCh38_allOtherDifficultregions;GRCh38_gnomAD_InbreedingCoeff_slop1bp_merge1000bp;GRCh38_segdups_gt10kb;GRCh38_segdups;GRCh38_alllowmapandsegdupregions;GRCh38_alldifficultregions	ENSG00000206090;ENSG00000206090;ENSG00000206090-ENSG00000231271	ENSG00000206090;ENSG00000206090;ENSG00000206090-ENSG00000231271	transcript;transcript;intergenic_region	ENST00000443377.1;ENST00000443377.1;ENSG00000206090-ENSG00000231271	unprocessed_pseudogene;unprocessed_pseudogene;.	HIGH;MODIFIER;MODIFIER	splice_acceptor_variant&splice_region_variant&intron_variant&non_coding_transcript_exon_variant;downstream_gene_variant;intergenic_region	.	.	.	.	.	.	.	Response_to_radiotherapy_in_prostate_cancer__toxicity__urinary_frequency_	4e-06	1.96078	intergenic	27515689	.	.	.
22	23942044	Sniffles2.DEL.EE9M15	N	<DEL:-248>	DEL	DEL	-248	167.599	277.517	888	794	94	0.106	novel	0.0676	0.0676	common	0.0436	0.0486	0.0446	0.0976	0.111	0.0756	0.0495	0.0515	0.0507	0.104	0.132	1	1	1	0.368	0.438	1	1	1	0.373	0.714	0.0366	0.856	0.231	0.231	0.39	0.0695	0.135	0.412	difficult	GRCh38_SimpleRepeat_homopolymer_4to6_slop5;GRCh38_lowmappabilityall;GRCh38_nonunique_l100_m2_e1;GRCh38_segdups_gt10kb;GRCh38_segdups;GRCh38_alllowmapandsegdupregions;GRCh38_alldifficultregions	ENSG00000206090	ENSG00000206090	transcript	ENST00000443377.1	unprocessed_pseudogene	MODIFIER	intron_variant	.	.	.	.	.	.	.	.	.	.	.	.	.	.	.
22	23942707	Sniffles2.DEL.EEAM15	N	<DEL:-1105>	DEL	DEL	-1105	183.042	157.572	888	803	85	0.0957	novel	0.115	0.115	common	0.0705	0.0833	0.0684	0.186	0.184	0.111	0.0634	0.0827	0.0743	0.185	0.164	1	0.599	1	0.00143	0.453	0.585	0.599	1	0.00247	1	0.0777	0.771	0.29	0.29	0.456	0.191	0.225	0.455	difficult	GRCh38_AllHomopolymers_gt6bp_imperfectgt10bp_slop5;GRCh38_AllTandemRepeatsandHomopolymers_slop5;GRCh38_SimpleRepeat_homopolymer_7to11_slop5;GRCh38_SimpleRepeat_homopolymer_4to6_slop5;GRCh38_SimpleRepeat_imperfecthomopolgt20_slop5;GRCh38_SimpleRepeat_imperfecthomopolgt10_slop5;GRCh38_lowmappabilityall;GRCh38_nonunique_l100_m2_e1;GRCh38_segdups_gt10kb;GRCh38_segdups;GRCh38_alllowmapandsegdupregions;GRCh38_alldifficultregions	ENSG00000206090;ENSG00000206090;ENSG00000206090-ENSG00000231271	ENSG00000206090;ENSG00000206090;ENSG00000206090-ENSG00000231271	transcript;transcript;intergenic_region	ENST00000443377.1;ENST00000443377.1;ENSG00000206090-ENSG00000231271	unprocessed_pseudogene;unprocessed_pseudogene;.	LOW;MODIFIER;MODIFIER	splice_region_variant&non_coding_transcript_exon_variant;downstream_gene_variant;intergenic_region	.	.	.	.	.	.	.	.	.	.	.	.	.	.	.
22	23943232	Sniffles2.DEL.EEBM15	N	<DEL:-541>	DEL	DEL	-541	257.843	186.918	888	756	132	0.149	novel	0.00338	0.00338	rare	0.00415	0	0	0	0.0117	0.00397	0.00485	0	0	0	0.0156	1	1	1	1	1	1	1	1	1	1	0.00113	0.991	0	0	0.328	0.000545	0.00187	0.242	difficult	GRCh38_AllHomopolymers_gt6bp_imperfectgt10bp_slop5;GRCh38_AllTandemRepeatsandHomopolymers_slop5;GRCh38_SimpleRepeat_homopolymer_7to11_slop5;GRCh38_SimpleRepeat_homopolymer_4to6_slop5;GRCh38_lowmappabilityall;GRCh38_nonunique_l100_m2_e1;GRCh38_segdups_gt10kb;GRCh38_segdups;GRCh38_alllowmapandsegdupregions;GRCh38_alldifficultregions	ENSG00000206090;ENSG00000206090-ENSG00000231271	ENSG00000206090;ENSG00000206090-ENSG00000231271	transcript;intergenic_region	ENST00000443377.1;ENSG00000206090-ENSG00000231271	unprocessed_pseudogene;.	MODIFIER;MODIFIER	downstream_gene_variant;intergenic_region	.	.	.	.	.	.	.	.	.	.	.	.	.	.	.
22	23943923	Sniffles2.DEL.EECM15	N	<DEL:-171>	DEL	DEL	-171	99.179	179.907	888	778	110	0.124	novel	0.0293	0.0293	low_frequency	0.027	0.0139	0.0119	0.0366	0.0556	0.0334	0.031	0.0147	0.0137	0.0397	0.0704	1	1	1	1	0.00874	1	1	1	1	0.017	0.0118	0.926	0.0408	0.0408	0.39	0.0104	0.0283	0.325	difficult	GRCh38_SimpleRepeat_homopolymer_4to6_slop5;GRCh38_segdups_gt10kb;GRCh38_segdups;GRCh38_alllowmapandsegdupregions;GRCh38_alldifficultregions	ENSG00000206090;ENSG00000206090-ENSG00000231271	ENSG00000206090;ENSG00000206090-ENSG00000231271	transcript;intergenic_region	ENST00000443377.1;ENSG00000206090-ENSG00000231271	unprocessed_pseudogene;.	MODIFIER;MODIFIER	downstream_gene_variant;intergenic_region	.	.	.	.	.	.	.	.	.	.	.	.	.	.	.
22	23943948	Sniffles2.INS.EBAM15	N	<INS:323>	INS	INS	323	44.17	519.009	888	805	83	0.0935	novel	0.132	0.132	common	0.108	0.0729	0.0774	0.156	0.246	0.13	0.108	0.0683	0.0833	0.151	0.243	1	1	1	0.13	0.0376	1	1	1	0.203	0.12	0.089	0.74	0.284	0.284	0.449	0.0998	0.174	0.398	difficult	GRCh38_SimpleRepeat_homopolymer_4to6_slop5;GRCh38_segdups_gt10kb;GRCh38_segdups;GRCh38_alllowmapandsegdupregions;GRCh38_alldifficultregions	ENSG00000206090;ENSG00000206090-ENSG00000231271	ENSG00000206090;ENSG00000206090-ENSG00000231271	transcript;intergenic_region	ENST00000443377.1;ENSG00000206090-ENSG00000231271	unprocessed_pseudogene;.	MODIFIER;MODIFIER	downstream_gene_variant;intergenic_region	.	.	.	.	.	.	.	.	.	.	.	.	.	.	.
22	23944107	Sniffles2.DEL.EEDM15	N	<DEL:-1269>	DEL	DEL	-1269	347.631	64.273	888	823	65	0.0732	novel	0.212	0.212	common	0.145	0.198	0.113	0.326	0.304	0.22	0.152	0.202	0.123	0.331	0.316	0.434	0.016	0.135	7.89e-07	0.000477	0.431	0.0159	0.13	6.78e-07	0.000618	0.149	0.681	0.406	0.406	0.45	0.17	0.239	0.415	difficult	GRCh38_AllHomopolymers_gt6bp_imperfectgt10bp_slop5;GRCh38_AllTandemRepeatsandHomopolymers_slop5;GRCh38_SimpleRepeat_homopolymer_4to6_slop5;GRCh38_SimpleRepeat_imperfecthomopolgt10_slop5;GRCh38_lowmappabilityall;GRCh38_nonunique_l100_m2_e1;GRCh38_segdups_gt10kb;GRCh38_segdups;GRCh38_alllowmapandsegdupregions;GRCh38_alldifficultregions	ENSG00000231271;ENSG00000206090;ENSG00000206090-ENSG00000231271	ENSG00000231271;ENSG00000206090;ENSG00000206090-ENSG00000231271	transcript;transcript;intergenic_region	ENST00000440099.1;ENST00000443377.1;ENSG00000206090-ENSG00000231271	unprocessed_pseudogene;unprocessed_pseudogene;.	MODIFIER;MODIFIER;MODIFIER	upstream_gene_variant;downstream_gene_variant;intergenic_region	.	.	.	.	.	.	.	.	.	.	.	.	Enhancer	.	.
22	23945092	Sniffles2.DEL.EEEM15	N	<DEL:-305>	DEL	DEL	-305	172.061	184.751	888	818	70	0.0788	novel	0.167	0.167	common	0.133	0.101	0.0952	0.216	0.295	0.175	0.141	0.1	0.109	0.223	0.306	0.273	0.361	0.367	0.00107	0.00527	0.268	0.361	0.22	0.000959	0.00454	0.13	0.698	0.352	0.352	0.463	0.157	0.234	0.449	difficult	GRCh38_SimpleRepeat_homopolymer_4to6_slop5;GRCh38_segdups_gt10kb;GRCh38_segdups;GRCh38_alllowmapandsegdupregions;GRCh38_alldifficultregions	ENSG00000231271;ENSG00000206090;ENSG00000206090-ENSG00000231271	ENSG00000231271;ENSG00000206090;ENSG00000206090-ENSG00000231271	transcript;transcript;intergenic_region	ENST00000440099.1;ENST00000443377.1;ENSG00000206090-ENSG00000231271	unprocessed_pseudogene;unprocessed_pseudogene;.	MODIFIER;MODIFIER;MODIFIER	upstream_gene_variant;downstream_gene_variant;intergenic_region	.	.	.	.	.	.	.	.	.	.	.	.	.	.	.
22	23946033	Sniffles2.DEL.EEFM15	N	<DEL:-165>	DEL	DEL	-165	84.146	152.846	888	829	59	0.0664	novel	0.276	0.276	common	0.226	0.243	0.167	0.375	0.386	0.292	0.243	0.246	0.188	0.384	0.405	0.0646	0.00274	0.576	2.26e-06	8.27e-09	0.0286	0.00263	0.291	8.39e-07	1.47e-09	0.22	0.591	0.406	0.406	0.458	0.273	0.296	0.437	difficult	GRCh38_AllHomopolymers_gt6bp_imperfectgt10bp_slop5;GRCh38_AllTandemRepeatsandHomopolymers_slop5;GRCh38_SimpleRepeat_homopolymer_gt11_slop5;GRCh38_SimpleRepeat_homopolymer_4to6_slop5;GRCh38_SimpleRepeat_imperfecthomopolgt10_slop5;GRCh38_segdups_gt10kb;GRCh38_segdups;GRCh38_alllowmapandsegdupregions;GRCh38_alldifficultregions	ENSG00000231271;ENSG00000206090;ENSG00000206090-ENSG00000231271	ENSG00000231271;ENSG00000206090;ENSG00000206090-ENSG00000231271	transcript;transcript;intergenic_region	ENST00000440099.1;ENST00000443377.1;ENSG00000206090-ENSG00000231271	unprocessed_pseudogene;unprocessed_pseudogene;.	MODIFIER;MODIFIER;MODIFIER	upstream_gene_variant;downstream_gene_variant;intergenic_region	.	.	.	.	.	.	.	.	.	.	.	.	.	.	.
22	23946101	Sniffles2.DEL.EF0M15	N	<DEL:-1382>	DEL	DEL	-1382	289.356	120.003	888	822	66	0.0743	novel	0.173	0.173	common	0.122	0.146	0.0982	0.262	0.257	0.179	0.131	0.15	0.106	0.266	0.26	0.546	0.738	0.66	3.04e-07	9.19e-05	0.387	0.739	0.671	2.75e-07	0.000263	0.117	0.648	0.27	0.27	0.427	0.151	0.224	0.392	difficult	GRCh38_AllHomopolymers_gt6bp_imperfectgt10bp_slop5;GRCh38_AllTandemRepeatsandHomopolymers_slop5;GRCh38_SimpleRepeat_homopolymer_gt11_slop5;GRCh38_SimpleRepeat_homopolymer_4to6_slop5;GRCh38_SimpleRepeat_imperfecthomopolgt10_slop5;GRCh38_lowmappabilityall;GRCh38_nonunique_l100_m2_e1;GRCh38_segdups_gt10kb;GRCh38_segdups;GRCh38_alllowmapandsegdupregions;GRCh38_alldifficultregions	ENSG00000231271;ENSG00000206090;ENSG00000206090-ENSG00000231271	ENSG00000231271;ENSG00000206090;ENSG00000206090-ENSG00000231271	transcript;transcript;intergenic_region	ENST00000440099.1;ENST00000443377.1;ENSG00000206090-ENSG00000231271	unprocessed_pseudogene;unprocessed_pseudogene;.	MODIFIER;MODIFIER;MODIFIER	upstream_gene_variant;downstream_gene_variant;intergenic_region	.	.	.	.	.	.	.	.	.	.	.	.	TF binding	.	.
22	23946708	Sniffles2.INS.EBBM15	N	<INS:1160>	INS	INS	1160	59.563	11.828	888	806	82	0.0923	novel	0.136	0.136	common	0.11	0.0799	0.0833	0.177	0.234	0.135	0.108	0.0761	0.0867	0.182	0.226	0.748	0.601	0.607	0.0298	0.00561	1	1	0.603	0.029	0.0354	0.0884	0.733	0.28	0.28	0.442	0.122	0.188	0.421	difficult	GRCh38_SimpleRepeat_homopolymer_4to6_slop5;GRCh38_lowmappabilityall;GRCh38_nonunique_l100_m2_e1;GRCh38_segdups_gt10kb;GRCh38_segdups;GRCh38_alllowmapandsegdupregions;GRCh38_alldifficultregions	ENSG00000231271;ENSG00000206090;ENSG00000206090-ENSG00000231271	ENSG00000231271;ENSG00000206090;ENSG00000206090-ENSG00000231271	transcript;transcript;intergenic_region	ENST00000440099.1;ENST00000443377.1;ENSG00000206090-ENSG00000231271	unprocessed_pseudogene;unprocessed_pseudogene;.	MODIFIER;MODIFIER;MODIFIER	upstream_gene_variant;downstream_gene_variant;intergenic_region	.	.	.	.	.	.	.	.	.	.	.	.	.	.	.
22	23947649	Sniffles2.INS.EBCM15	N	<INS:322>	INS	INS	322	41.932	51.45	888	807	81	0.0912	novel	0.12	0.12	common	0.104	0.0833	0.0744	0.152	0.19	0.133	0.118	0.0857	0.0839	0.158	0.22	1	0.599	0.603	0.129	0.0458	0.746	0.598	0.6	0.129	0.0152	0.0766	0.747	0.239	0.239	0.422	0.0891	0.165	0.387	difficult	GRCh38_lowmappabilityall;GRCh38_nonunique_l100_m2_e1;GRCh38_segdups_gt10kb;GRCh38_segdups;GRCh38_alllowmapandsegdupregions;GRCh38_alldifficultregions	ENSG00000231271;ENSG00000206090;ENSG00000206090-ENSG00000231271	ENSG00000231271;ENSG00000206090;ENSG00000206090-ENSG00000231271	transcript;transcript;intergenic_region	ENST00000440099.1;ENST00000443377.1;ENSG00000206090-ENSG00000231271	unprocessed_pseudogene;unprocessed_pseudogene;.	MODIFIER;MODIFIER;MODIFIER	upstream_gene_variant;downstream_gene_variant;intergenic_region	.	.	.	.	.	.	.	.	.	.	.	.	TF binding	.	.
22	23947696	Sniffles2.DEL.EF2M15	N	<DEL:-113>	DEL	DEL	-113	238.935	101.264	888	818	70	0.0788	novel	0.103	0.103	common	0.0643	0.0833	0.0684	0.158	0.155	0.11	0.0688	0.0851	0.0772	0.159	0.173	1	0.599	0.554	0.0152	0.377	1	0.598	0.601	0.0147	0.253	0.0546	0.758	0.14	0.14	0.398	0.0843	0.147	0.361	difficult	GRCh38_AllHomopolymers_gt6bp_imperfectgt10bp_slop5;GRCh38_AllTandemRepeatsandHomopolymers_slop5;GRCh38_SimpleRepeat_homopolymer_7to11_slop5;GRCh38_SimpleRepeat_homopolymer_4to6_slop5;GRCh38_lowmappabilityall;GRCh38_nonunique_l100_m2_e1;GRCh38_segdups_gt10kb;GRCh38_segdups;GRCh38_alllowmapandsegdupregions;GRCh38_alldifficultregions	ENSG00000231271;ENSG00000206090;ENSG00000206090-ENSG00000231271	ENSG00000231271;ENSG00000206090;ENSG00000206090-ENSG00000231271	transcript;transcript;intergenic_region	ENST00000440099.1;ENST00000443377.1;ENSG00000206090-ENSG00000231271	unprocessed_pseudogene;unprocessed_pseudogene;.	MODIFIER;MODIFIER;MODIFIER	upstream_gene_variant;downstream_gene_variant;intergenic_region	.	.	.	.	.	.	.	.	.	.	.	.	TF binding	.	.
22	23947842	Sniffles2.DEL.EF1M15	N	<DEL:-1160>	DEL	DEL	-1160	234.311	230.144	888	819	69	0.0777	novel	0.174	0.174	common	0.129	0.146	0.107	0.253	0.252	0.179	0.135	0.149	0.117	0.258	0.248	0.0184	0.0438	1	2.07e-05	0.00104	0.0175	0.0431	1	1.83e-05	0.000926	0.136	0.664	0.356	0.356	0.459	0.212	0.261	0.466	difficult	GRCh38_AllHomopolymers_gt6bp_imperfectgt10bp_slop5;GRCh38_AllTandemRepeatsandHomopolymers_slop5;GRCh38_SimpleRepeat_homopolymer_gt11_slop5;GRCh38_SimpleRepeat_homopolymer_4to6_slop5;GRCh38_SimpleRepeat_imperfecthomopolgt10_slop5;GRCh38_lowmappabilityall;GRCh38_nonunique_l100_m2_e1;GRCh38_nonunique_l250_m0_e0;GRCh38_allOtherDifficultregions;GRCh38_population_CNV_FP_regions;GRCh38_segdups_gt10kb;GRCh38_segdups;GRCh38_alllowmapandsegdupregions;GRCh38_alldifficultregions	ENSG00000231271;ENSG00000206090-ENSG00000231271	ENSG00000231271;ENSG00000206090-ENSG00000231271	transcript;intergenic_region	ENST00000440099.1;ENSG00000206090-ENSG00000231271	unprocessed_pseudogene;.	MODIFIER;MODIFIER	upstream_gene_variant;intergenic_region	.	.	.	.	.	.	.	.	.	.	.	.	.	.	.
22	23948419	Sniffles2.DEL.EF3M15	N	<DEL:-576>	DEL	DEL	-576	248.21	158.193	888	800	88	0.0991	novel	0.0253	0.0253	low_frequency	0.0228	0.0104	0.0119	0.0396	0.0409	0.0281	0.0258	0.0108	0.0135	0.0422	0.048	1	1	1	1	0.242	1	1	1	1	0.279	0.00901	0.932	0	0	0.359	0.00698	0.0208	0.274	difficult	GRCh38_AllHomopolymers_gt6bp_imperfectgt10bp_slop5;GRCh38_AllTandemRepeatsandHomopolymers_slop5;GRCh38_SimpleRepeat_homopolymer_gt11_slop5;GRCh38_SimpleRepeat_homopolymer_4to6_slop5;GRCh38_SimpleRepeat_imperfecthomopolgt10_slop5;GRCh38_lowmappabilityall;GRCh38_nonunique_l100_m2_e1;GRCh38_nonunique_l250_m0_e0;GRCh38_segdups_gt10kb;GRCh38_segdups;GRCh38_alllowmapandsegdupregions;GRCh38_alldifficultregions	ENSG00000231271;ENSG00000206090-ENSG00000231271	ENSG00000231271;ENSG00000206090-ENSG00000231271	transcript;intergenic_region	ENST00000440099.1;ENSG00000206090-ENSG00000231271	unprocessed_pseudogene;.	MODIFIER;MODIFIER	upstream_gene_variant;intergenic_region	.	.	.	.	.	.	.	.	.	.	.	.	.	.	.
22	23949280	Sniffles2.DEL.EF4M15	N	<DEL:-89>	DEL	DEL	-89	139.604	303.488	888	828	60	0.0676	novel	0.322	0.322	common	0.274	0.316	0.211	0.418	0.409	0.336	0.293	0.319	0.233	0.425	0.418	0.144	0.0531	0.0182	0.0067	0.000271	0.0727	0.052	0.0356	0.00578	0.000583	0.298	0.57	0.445	0.445	0.484	0.426	0.395	0.496	difficult	GRCh38_gclt25orgt65_slop50;GRCh38_AllHomopolymers_gt6bp_imperfectgt10bp_slop5;GRCh38_AllTandemRepeatsandHomopolymers_slop5;GRCh38_SimpleRepeat_homopolymer_7to11_slop5;GRCh38_SimpleRepeat_homopolymer_4to6_slop5;GRCh38_SimpleRepeat_imperfecthomopolgt10_slop5;GRCh38_lowmappabilityall;GRCh38_nonunique_l100_m2_e1;GRCh38_allOtherDifficultregions;GRCh38_population_CNV_FP_regions;GRCh38_segdups_gt10kb;GRCh38_segdups;GRCh38_alllowmapandsegdupregions;GRCh38_alldifficultregions	ENSG00000231271;ENSG00000206090-ENSG00000231271	ENSG00000231271;ENSG00000206090-ENSG00000231271	transcript;intergenic_region	ENST00000440099.1;ENSG00000206090-ENSG00000231271	unprocessed_pseudogene;.	MODIFIER;MODIFIER	upstream_gene_variant;intergenic_region	.	.	.	.	.	.	.	.	.	.	.	.	.	.	.
22	23969583	Sniffles2.INV.EFCM15	N	<INV:2158>	INV	OTHER	2158	29.127	18.121	888	815	73	0.0822	novel	0.00338	0.00338	rare	0.00622	0	0.00298	0.00305	0.00292	0.00368	0.00667	0	0.00311	0.00331	0.00347	1	1	1	1	1	1	1	1	1	1	0.00169	0.99	0	0	0.305	5.63e-05	0.000643	0.129	confident	GRCh38_refseq_cds;GRCh38_AllTandemRepeats_51to200bp_slop5;GRCh38_AllTandemRepeatsandHomopolymers_slop5;GRCh38_SimpleRepeat_diTR_11to50_slop5;GRCh38_allTandemRepeats;GRCh38_SimpleRepeat_homopolymer_4to6_slop5;GRCh38_AllTandemRepeats_lt51bp_slop5;GRCh38_lowmappabilityall;GRCh38_nonunique_l100_m2_e1;GRCh38_allOtherDifficultregions;GRCh38_gnomAD_InbreedingCoeff_slop1bp_merge1000bp;GRCh38_chainSelf;GRCh38_alllowmapandsegdupregions;GRCh38_alldifficultregions;GRCh38_notinalldifficultregions	ENSG00000285762;DDT;DDTL;ENSG00000272787	ENSG00000285762;ENSG00000099977;ENSG00000099974;ENSG00000272787	transcript;transcript;gene_variant;gene_variant	ENST00000404092.5;ENST00000403754.7;ENSG00000099974;ENSG00000272787	protein_coding;protein_coding;.;.	MODIFIER;MODIFIER;MODIFIER;MODIFIER	downstream_gene_variant;downstream_gene_variant;intragenic_variant;intragenic_variant	.	.	.	.	.	.	.	.	.	.	.	.	.	Transcription Start Site	hsa-miR-22-3p;hsa-miR-1226-5p
22	23980546	Sniffles2.INS.EDAM15	N	<INS:19824>	INS	INS	19824	187.383	300.52	888	809	79	0.089	novel	0.00169	0.00169	rare	0.00208	0.00694	0	0	0	0.00185	0.00226	0.00758	0	0	0	1	0.00348	1	1	1	1	0.0038	1	1	1	0.00113	0.995	0	0	0.521	0	1.74e-05	0.088	difficult	GRCh38_SimpleRepeat_homopolymer_4to6_slop5;GRCh38_lowmappabilityall;GRCh38_nonunique_l100_m2_e1;GRCh38_segdups_gt10kb;GRCh38_segdups;GRCh38_alllowmapandsegdupregions;GRCh38_alldifficultregions	ENSG00000285762;ENSG00000250470;GSTT2;ENSG00000224205	ENSG00000285762;ENSG00000250470;ENSG00000099984;ENSG00000224205	transcript;transcript;transcript;transcript	ENST00000404092.5;ENST00000506097.1;ENST00000621118.4;ENST00000437021.2	protein_coding;unprocessed_pseudogene;protein_coding;transcribed_unprocessed_pseudogene	MODIFIER;MODIFIER;MODIFIER;MODIFIER	upstream_gene_variant;upstream_gene_variant;intron_variant;intron_variant	GSTT2	ENSG00000099984	transcript	ENST00000621118.4	protein_coding	MODIFIER	intron_variant	.	.	.	.	.	Promoter	.	.
22	23981218	Sniffles2.DEL.EF9M15	N	<DEL:-52>	DEL	DEL	-52	132.864	286.579	888	814	74	0.0833	novel	0.0169	0.0169	low_frequency	0.0519	0.00694	0.00298	0	0.00585	0.0184	0.0568	0.00752	0.00305	0	0.00685	1	1	1	1	1	1	1	1	1	1	0.00901	0.962	0.2	0.2	0.469	0.00124	0.00407	0.254	difficult	GRCh38_gclt25orgt65_slop50;GRCh38_AllTandemRepeatsandHomopolymers_slop5;GRCh38_AllTandemRepeats_gt100bp_slop5;GRCh38_allTandemRepeats;GRCh38_AllTandemRepeats_201to10000bp_slop5;GRCh38_lowmappabilityall;GRCh38_nonunique_l100_m2_e1;GRCh38_segdups_gt10kb;GRCh38_segdups;GRCh38_alllowmapandsegdupregions;GRCh38_alldifficultregions	ENSG00000285762;ENSG00000250470;GSTT2;ENSG00000224205	ENSG00000285762;ENSG00000250470;ENSG00000099984;ENSG00000224205	transcript;transcript;transcript;transcript	ENST00000404092.5;ENST00000506097.1;ENST00000621118.4;ENST00000437021.2	protein_coding;unprocessed_pseudogene;protein_coding;transcribed_unprocessed_pseudogene	MODIFIER;MODIFIER;MODIFIER;MODIFIER	upstream_gene_variant;upstream_gene_variant;intron_variant;intron_variant	GSTT2	ENSG00000099984	transcript	ENST00000621118.4	protein_coding	MODIFIER	intron_variant	.	.	.	.	.	.	.	.
22	23993684	Sniffles2.INS.EDCM15	N	<INS:322>	INS	INS	322	72.352	78.684	888	882	6	0.00676	novel	0.0602	0.0602	common	0.0332	0.066	0.0446	0.0854	0.0848	0.0607	0.0338	0.066	0.0449	0.0854	0.0853	1	1	1	0.608	0.612	1	1	1	0.608	0.612	0.0327	0.838	0.0935	0.0935	0.404	0.0355	0.0848	0.354	difficult	GRCh38_lowmappabilityall;GRCh38_nonunique_l100_m2_e1;GRCh38_allOtherDifficultregions;GRCh38_gnomAD_InbreedingCoeff_slop1bp_merge1000bp;GRCh38_population_CNV_FP_regions;GRCh38_segdups_gt10kb;GRCh38_segdups;GRCh38_alllowmapandsegdupregions;GRCh38_alldifficultregions	ENSG00000224205;GSTT4;ENSG00000224205-GSTT4	ENSG00000224205;ENSG00000276950;ENSG00000224205-ENSG00000276950	transcript;transcript;intergenic_region	ENST00000437021.2;ENST00000621179.6;ENSG00000224205-ENSG00000276950	transcribed_unprocessed_pseudogene;protein_coding;.	MODIFIER;MODIFIER;MODIFIER	upstream_gene_variant;downstream_gene_variant;intergenic_region	.	.	.	.	.	.	.	.	.	.	.	.	TF binding;CTCF Binding Site	.	.
22	23994637	Sniffles2.INS.EDDM15	N	<INS:1160>	INS	INS	1160	9.857	11.77	888	876	12	0.0135	novel	0.094	0.094	common	0.056	0.108	0.0714	0.131	0.123	0.0953	0.0574	0.108	0.0723	0.133	0.124	1	0.666	0.194	0.0787	1	1	0.666	0.198	0.079	1	0.0518	0.784	0.18	0.18	0.432	0.0569	0.136	0.357	difficult	GRCh38_SimpleRepeat_homopolymer_4to6_slop5;GRCh38_lowmappabilityall;GRCh38_nonunique_l100_m2_e1;GRCh38_allOtherDifficultregions;GRCh38_gnomAD_InbreedingCoeff_slop1bp_merge1000bp;GRCh38_population_CNV_FP_regions;GRCh38_segdups_gt10kb;GRCh38_segdups;GRCh38_alllowmapandsegdupregions;GRCh38_alldifficultregions	ENSG00000224205;GSTT4;ENSG00000224205-GSTT4	ENSG00000224205;ENSG00000276950;ENSG00000224205-ENSG00000276950	transcript;transcript;intergenic_region	ENST00000437021.2;ENST00000621179.6;ENSG00000224205-ENSG00000276950	transcribed_unprocessed_pseudogene;protein_coding;.	MODIFIER;MODIFIER;MODIFIER	upstream_gene_variant;downstream_gene_variant;intergenic_region	.	.	.	.	.	.	.	.	.	.	.	.	.	.	.
22	23995438	Sniffles2.DEL.EFBM15	N	<DEL:-189>	DEL	DEL	-189	92.659	426.892	888	887	1	0.00113	novel	0.235	0.235	common	0.208	0.26	0.149	0.302	0.275	0.236	0.21	0.26	0.149	0.302	0.275	2.63e-06	2.09e-06	0.0272	3.8e-10	5.92e-07	2.44e-06	2.09e-06	0.0272	3.8e-10	5.92e-07	0.187	0.627	0.451	0.451	0.515	0.256	0.272	0.471	difficult	GRCh38_SimpleRepeat_homopolymer_4to6_slop5;GRCh38_lowmappabilityall;GRCh38_nonunique_l100_m2_e1;GRCh38_allOtherDifficultregions;GRCh38_population_CNV_FP_regions;GRCh38_segdups_gt10kb;GRCh38_segdups;GRCh38_alllowmapandsegdupregions;GRCh38_alldifficultregions	ENSG00000224205;GSTT4;ENSG00000224205-GSTT4	ENSG00000224205;ENSG00000276950;ENSG00000224205-ENSG00000276950	transcript;transcript;intergenic_region	ENST00000437021.2;ENST00000621179.6;ENSG00000224205-ENSG00000276950	transcribed_unprocessed_pseudogene;protein_coding;.	MODIFIER;MODIFIER;MODIFIER	upstream_gene_variant;downstream_gene_variant;intergenic_region	.	.	.	.	.	.	.	.	.	.	.	.	.	.	.
22	23997389	Sniffles2.INS.EDEM15	N	<INS:315>	INS	INS	315	53.517	211.813	888	886	2	0.00225	novel	0.258	0.258	common	0.241	0.281	0.161	0.32	0.301	0.258	0.242	0.281	0.161	0.319	0.301	1.95e-08	1.61e-07	0.00876	1.87e-11	1.89e-10	9.85e-09	1.61e-07	0.00876	1.79e-11	1.89e-10	0.208	0.618	0.481	0.481	0.546	0.24	0.285	0.474	difficult	GRCh38_AllHomopolymers_gt6bp_imperfectgt10bp_slop5;GRCh38_AllTandemRepeatsandHomopolymers_slop5;GRCh38_SimpleRepeat_homopolymer_7to11_slop5;GRCh38_SimpleRepeat_homopolymer_4to6_slop5;GRCh38_allOtherDifficultregions;GRCh38_gnomAD_InbreedingCoeff_slop1bp_merge1000bp;GRCh38_population_CNV_FP_regions;GRCh38_segdups_gt10kb;GRCh38_segdups;GRCh38_alllowmapandsegdupregions;GRCh38_alldifficultregions	GSTT4;ENSG00000224205-GSTT4	ENSG00000276950;ENSG00000224205-ENSG00000276950	transcript;intergenic_region	ENST00000621179.6;ENSG00000224205-ENSG00000276950	protein_coding;.	MODIFIER;MODIFIER	downstream_gene_variant;intergenic_region	.	.	.	.	.	.	.	.	.	.	.	.	.	.	.
22	23998247	Sniffles2.INS.F0CM15	N	<INS:334>	INS	INS	334	59.207	41.941	888	885	3	0.00338	novel	0.282	0.282	common	0.268	0.306	0.176	0.332	0.336	0.281	0.268	0.306	0.176	0.331	0.336	4.73e-11	4.65e-09	0.00273	9.08e-13	8.7e-14	8.06e-11	4.65e-09	0.00273	1.1e-12	8.7e-14	0.242	0.631	0.548	0.548	0.574	0.238	0.287	0.473	difficult	GRCh38_SimpleRepeat_homopolymer_4to6_slop5;GRCh38_lowmappabilityall;GRCh38_nonunique_l100_m2_e1;GRCh38_allOtherDifficultregions;GRCh38_gnomAD_InbreedingCoeff_slop1bp_merge1000bp;GRCh38_population_CNV_FP_regions;GRCh38_segdups_gt10kb;GRCh38_segdups;GRCh38_alllowmapandsegdupregions;GRCh38_alldifficultregions	GSTT4;ENSG00000224205-GSTT4	ENSG00000276950;ENSG00000224205-ENSG00000276950	transcript;intergenic_region	ENST00000621179.6;ENSG00000224205-ENSG00000276950	protein_coding;.	MODIFIER;MODIFIER	downstream_gene_variant;intergenic_region	.	.	.	.	.	.	.	.	.	.	.	.	.	.	.
22	24000547	Sniffles2.INS.F0DM15	N	<INS:319>	INS	INS	319	70.486	103.722	888	884	4	0.00451	novel	0.314	0.314	common	0.311	0.337	0.194	0.363	0.371	0.316	0.314	0.337	0.195	0.363	0.374	9.71e-16	1.24e-11	0.000779	4.98e-14	7.32e-18	8.28e-16	1.24e-11	0.000779	4.98e-14	5.61e-18	0.289	0.636	0.567	0.567	0.563	0.237	0.282	0.462	difficult	GRCh38_SimpleRepeat_homopolymer_4to6_slop5;GRCh38_lowmappabilityall;GRCh38_nonunique_l100_m2_e1;GRCh38_allOtherDifficultregions;GRCh38_population_CNV_FP_regions;GRCh38_segdups_gt10kb;GRCh38_segdups;GRCh38_alllowmapandsegdupregions;GRCh38_alldifficultregions	GSTT4	ENSG00000276950	transcript	ENST00000621179.6	protein_coding	MODIFIER	intron_variant	GSTT4	ENSG00000276950	transcript	ENST00000621179.6	protein_coding	MODIFIER	intron_variant	.	.	.	.	.	.	.	.
22	24002541	Sniffles2.DEL.F14M15	N	<DEL:-308>	DEL	DEL	-308	105.941	116.446	888	883	5	0.00563	novel	0.31	0.31	common	0.247	0.354	0.223	0.378	0.383	0.311	0.248	0.354	0.225	0.378	0.385	4.24e-09	1.73e-11	2.91e-05	8.71e-18	1.73e-19	4.07e-09	1.73e-11	2.82e-05	8.71e-18	1.21e-19	0.291	0.698	0.636	0.636	0.585	0.202	0.244	0.469	difficult	GRCh38_AllHomopolymers_gt6bp_imperfectgt10bp_slop5;GRCh38_AllTandemRepeatsandHomopolymers_slop5;GRCh38_SimpleRepeat_homopolymer_gt11_slop5;GRCh38_SimpleRepeat_homopolymer_7to11_slop5;GRCh38_SimpleRepeat_homopolymer_4to6_slop5;GRCh38_SimpleRepeat_imperfecthomopolgt10_slop5;GRCh38_lowmappabilityall;GRCh38_nonunique_l100_m2_e1;GRCh38_allOtherDifficultregions;GRCh38_gnomAD_InbreedingCoeff_slop1bp_merge1000bp;GRCh38_population_CNV_FP_regions;GRCh38_alllowmapandsegdupregions;GRCh38_alldifficultregions	ENSG00000235689;GSTT4	ENSG00000235689;ENSG00000276950	transcript;transcript	ENST00000440539.1;ENST00000621179.6	unprocessed_pseudogene;protein_coding	MODIFIER;MODIFIER	downstream_gene_variant;intron_variant	GSTT4	ENSG00000276950	transcript	ENST00000621179.6	protein_coding	MODIFIER	intron_variant	.	.	.	.	.	.	.	.
22	24005850	Sniffles2.DEL.F15M15	N	<DEL:-52>	DEL	DEL	-52	27.31	220.15	888	882	6	0.00676	novel	0.287	0.287	common	0.276	0.312	0.161	0.36	0.333	0.288	0.281	0.315	0.161	0.36	0.335	3.78e-10	9.12e-10	0.00876	1.16e-15	2e-13	1.73e-10	7.67e-10	0.00876	1.16e-15	1.74e-13	0.248	0.675	0.587	0.587	0.586	0.117	0.179	0.484	difficult	GRCh38_AllTandemRepeats_51to200bp_slop5;GRCh38_AllTandemRepeatsandHomopolymers_slop5;GRCh38_AllTandemRepeats_gt100bp_slop5;GRCh38_allTandemRepeats;GRCh38_allOtherDifficultregions;GRCh38_gnomAD_InbreedingCoeff_slop1bp_merge1000bp;GRCh38_population_CNV_FP_regions;GRCh38_alldifficultregions	GSTT4;ENSG00000235689;GSTT4-ENSG00000235689	ENSG00000276950;ENSG00000235689;ENSG00000276950-ENSG00000235689	transcript;transcript;intergenic_region	ENST00000621179.6;ENST00000440539.1;ENSG00000276950-ENSG00000235689	protein_coding;unprocessed_pseudogene;.	MODIFIER;MODIFIER;MODIFIER	upstream_gene_variant;downstream_gene_variant;intergenic_region	.	.	.	.	.	.	.	.	.	.	.	.	Enhancer	.	.
22	24005980	Sniffles2.INS.F0EM15	N	<INS:1886>	INS	INS	1886	40.373	9.011	888	882	6	0.00676	novel	0.281	0.281	common	0.272	0.299	0.167	0.36	0.316	0.283	0.276	0.301	0.167	0.36	0.318	1.96e-11	1.17e-08	0.00512	1.16e-15	1.08e-11	1.46e-11	1.1e-08	0.00512	1.16e-15	9.93e-12	0.249	0.659	0.565	0.565	0.569	0.142	0.207	0.454	difficult	GRCh38_allOtherDifficultregions;GRCh38_gnomAD_InbreedingCoeff_slop1bp_merge1000bp;GRCh38_population_CNV_FP_regions;GRCh38_alldifficultregions	GSTT4;ENSG00000235689;GSTT4-ENSG00000235689	ENSG00000276950;ENSG00000235689;ENSG00000276950-ENSG00000235689	transcript;transcript;intergenic_region	ENST00000621179.6;ENST00000440539.1;ENSG00000276950-ENSG00000235689	protein_coding;unprocessed_pseudogene;.	MODIFIER;MODIFIER;MODIFIER	upstream_gene_variant;downstream_gene_variant;intergenic_region	.	.	.	.	.	.	.	.	.	.	.	.	Enhancer	.	.
22	24042819	Sniffles2.INS.F12M15	N	<INS:56>	INS	INS	56	46.269	270.642	888	872	16	0.018	known	0.0293	0.0293	low_frequency	0.0954	0.0139	0.00298	0.00305	0	0.0298	0.0966	0.0141	0.00301	0.00309	0	1	1	1	1	1	1	1	1	1	1	0.0242	0.94	0.4	0.4	0.586	0.00245	0.00616	0.389	difficult	GRCh38_AllTandemRepeats_51to200bp_slop5;GRCh38_AllTandemRepeatsandHomopolymers_slop5;GRCh38_allTandemRepeats;GRCh38_SimpleRepeat_diTR_51to200_slop5;GRCh38_alldifficultregions	CABIN1	ENSG00000099991	transcript	ENST00000263119.10	protein_coding	MODIFIER	intron_variant	CABIN1	ENSG00000099991	transcript	ENST00000263119.10	protein_coding	MODIFIER	intron_variant	.	.	.	.	.	Enhancer	.	.
22	24065348	Sniffles2.INS.F13M15	N	<INS:59>	INS	INS	59	144.112	412.665	888	868	20	0.0225	novel	0.00113	0.00113	rare	0.00208	0	0	0.00305	0	0.00115	0.00212	0	0	0.00314	0	1	1	1	1	1	1	1	1	1	1	0.000563	0.997	0	0	0.67	0.00156	0.00134	0.558	difficult	GRCh38_gclt25orgt65_slop50;GRCh38_AllTandemRepeatsandHomopolymers_slop5;GRCh38_AllTandemRepeats_gt100bp_slop5;GRCh38_allTandemRepeats;GRCh38_AllTandemRepeats_201to10000bp_slop5;GRCh38_alldifficultregions	CABIN1	ENSG00000099991	transcript	ENST00000263119.10	protein_coding	MODIFIER	intron_variant	CABIN1	ENSG00000099991	transcript	ENST00000263119.10	protein_coding	MODIFIER	intron_variant	.	.	.	.	.	.	.	.
22	24122750	Sniffles2.INS.F20M15	N	<INS:65>	INS	INS	65	147.727	239.456	888	863	25	0.0282	novel	0.00225	0.00225	rare	0.0083	0	0	0	0	0.00232	0.00858	0	0	0	0	1	1	1	1	1	1	1	1	1	1	0.00225	0.991	0	0	0.564	0.000124	0.000497	0.298	confident	GRCh38_notinalldifficultregions	CABIN1	ENSG00000099991	transcript	ENST00000263119.10	protein_coding	MODIFIER	intron_variant	CABIN1	ENSG00000099991	transcript	ENST00000263119.10	protein_coding	MODIFIER	intron_variant	.	.	.	.	.	.	.	.
22	24238848	Sniffles2.DEL.F32M15	N	<DEL:-58>	DEL	DEL	-58	51.496	179.126	888	878	10	0.0113	novel	0.466	0.466	common	0.579	0.528	0.417	0.451	0.319	0.468	0.582	0.528	0.413	0.451	0.323	1	0.0291	0.152	0.637	0.0219	0.895	0.0291	0.149	0.635	0.0219	0.472	0.8	0.779	0.779	0.77	0.457	0.449	0.878	difficult	GRCh38_gclt25orgt65_slop50;GRCh38_AllTandemRepeatsandHomopolymers_slop5;GRCh38_SimpleRepeat_diTR_11to50_slop5;GRCh38_AllTandemRepeats_gt100bp_slop5;GRCh38_allTandemRepeats;GRCh38_SimpleRepeat_homopolymer_4to6_slop5;GRCh38_AllTandemRepeats_201to10000bp_slop5;GRCh38_segdups_gt10kb;GRCh38_segdups;GRCh38_alllowmapandsegdupregions;GRCh38_alldifficultregions	GGT5	ENSG00000099998	transcript	ENST00000398292.3	protein_coding	MODIFIER	intron_variant	GGT5	ENSG00000099998	transcript	ENST00000398292.3	protein_coding	MODIFIER	intron_variant	.	.	.	.	.	.	.	.
22	24238916	Sniffles2.INS.F2CM15	N	<INS:113>	INS	INS	113	146.171	208.072	888	863	25	0.0282	novel	0.00169	0.00169	rare	0	0	0.00298	0	0.00585	0.00174	0	0	0.00305	0	0.0061	1	1	1	1	1	1	1	1	1	1	0.000563	0.995	0	0	0.641	4.1e-05	0.000164	0.279	difficult	GRCh38_gclt25orgt65_slop50;GRCh38_AllTandemRepeatsandHomopolymers_slop5;GRCh38_SimpleRepeat_diTR_11to50_slop5;GRCh38_AllTandemRepeats_gt100bp_slop5;GRCh38_allTandemRepeats;GRCh38_AllTandemRepeats_201to10000bp_slop5;GRCh38_segdups_gt10kb;GRCh38_segdups;GRCh38_alllowmapandsegdupregions;GRCh38_alldifficultregions	GGT5	ENSG00000099998	transcript	ENST00000398292.3	protein_coding	MODIFIER	intron_variant	GGT5	ENSG00000099998	transcript	ENST00000398292.3	protein_coding	MODIFIER	intron_variant	.	.	.	.	.	.	.	.
22	24242165	Sniffles2.DEL.F33M15	N	<DEL:-50>	DEL	DEL	-50	78.266	351.578	888	861	27	0.0304	known	0.00676	0.00676	low_frequency	0.0249	0	0	0	0	0.00697	0.0261	0	0	0	0	0.131	1	1	1	1	0.137	1	1	1	1	0.00732	0.994	0.818	0.818	0.776	0.000294	0.000408	0.711	difficult	GRCh38_SimpleRepeat_homopolymer_4to6_slop5;GRCh38_segdups_gt10kb;GRCh38_chainSelf;GRCh38_segdups;GRCh38_chainSelf_gt10kb;GRCh38_alllowmapandsegdupregions;GRCh38_alldifficultregions	GGT5	ENSG00000099998	transcript	ENST00000398292.3	protein_coding	MODIFIER	intron_variant	GGT5	ENSG00000099998	transcript	ENST00000398292.3	protein_coding	MODIFIER	intron_variant	.	.	.	.	.	.	.	.
22	24252550	Sniffles2.DEL.F34M15	N	<DEL:-925>	DEL	DEL	-925	186.825	255.767	888	863	25	0.0282	novel	0.00169	0.00169	rare	0	0	0.00298	0.0061	0	0.00174	0	0	0.00303	0.00629	0	1	1	1	0.00306	1	1	1	1	0.00316	1	0.00113	0.995	0	0	0.569	0.000412	0.00163	0.307	difficult	GRCh38_SimpleRepeat_homopolymer_4to6_slop5;GRCh38_lowmappabilityall;GRCh38_nonunique_l100_m2_e1;GRCh38_segdups_gt10kb;GRCh38_chainSelf;GRCh38_segdups;GRCh38_chainSelf_gt10kb;GRCh38_alllowmapandsegdupregions;GRCh38_alldifficultregions	POM121L9P;GGTLC4P	ENSG00000128262;ENSG00000230712	transcript;transcript	ENST00000414583.6;ENST00000402176.3	processed_transcript;unprocessed_pseudogene	HIGH;MODIFIER	splice_donor_variant&splice_region_variant&intron_variant&non_coding_transcript_exon_variant;upstream_gene_variant	.	.	.	.	.	.	.	.	.	.	.	.	.	.	.
22	24265968	Sniffles2.INS.F2EM15	N	<INS:252>	INS	INS	252	149.839	414.555	888	867	21	0.0236	known	0.00732	0.00732	low_frequency	0	0.00694	0	0.00305	0.0292	0.0075	0	0.00699	0	0.00307	0.0303	1	1	1	1	0.127	1	1	1	1	0.131	0.00507	0.986	0.333	0.333	0.625	0.0129	0.0125	0.945	difficult	GRCh38_SimpleRepeat_homopolymer_4to6_slop5;GRCh38_segdups_gt10kb;GRCh38_segdups;GRCh38_alllowmapandsegdupregions;GRCh38_alldifficultregions	SPECC1L-ADORA2A;BCRP1;SPECC1L;POM121L9P;ENSG00000215464;POM121L9P-ENSG00000215464	ENSG00000258555;ENSG00000225098;ENSG00000100014;ENSG00000128262;ENSG00000215464;ENSG00000128262-ENSG00000215464	transcript;transcript;transcript;transcript;transcript;intergenic_region	ENST00000358654.2;ENST00000444246.1;ENST00000651059.1;ENST00000414583.6;ENST00000396982.3;ENSG00000128262-ENSG00000215464	nonsense_mediated_decay;unprocessed_pseudogene;protein_coding;processed_transcript;processed_pseudogene;.	MODIFIER;MODIFIER;MODIFIER;MODIFIER;MODIFIER;MODIFIER	upstream_gene_variant;upstream_gene_variant;upstream_gene_variant;downstream_gene_variant;downstream_gene_variant;intergenic_region	.	.	.	.	.	.	.	.	.	.	.	.	CTCF Binding Site;Enhancer	.	.
22	24269283	Sniffles2.INS.F30M15	N	<INS:2739>	INS	INS	2739	21.808	7.183	888	870	18	0.0203	novel	0.0113	0.0113	low_frequency	0	0	0.0595	0	0	0.0115	0	0	0.061	0	0	1	1	1.2e-08	1	1	1	1	1.43e-08	1	1	0.0045	0.977	0	0	0.324	0.000507	0.00442	0.174	difficult	GRCh38_AllHomopolymers_gt6bp_imperfectgt10bp_slop5;GRCh38_AllTandemRepeatsandHomopolymers_slop5;GRCh38_SimpleRepeat_homopolymer_gt11_slop5;GRCh38_SimpleRepeat_homopolymer_7to11_slop5;GRCh38_SimpleRepeat_imperfecthomopolgt20_slop5;GRCh38_SimpleRepeat_imperfecthomopolgt10_slop5;GRCh38_segdups_gt10kb;GRCh38_chainSelf;GRCh38_segdups;GRCh38_alllowmapandsegdupregions;GRCh38_alldifficultregions	SPECC1L-ADORA2A;SPECC1L;POM121L9P;ENSG00000215464;POM121L9P-ENSG00000215464	ENSG00000258555;ENSG00000100014;ENSG00000128262;ENSG00000215464;ENSG00000128262-ENSG00000215464	transcript;transcript;transcript;transcript;intergenic_region	ENST00000358654.2;ENST00000651059.1;ENST00000414583.6;ENST00000396982.3;ENSG00000128262-ENSG00000215464	nonsense_mediated_decay;protein_coding;processed_transcript;processed_pseudogene;.	MODIFIER;MODIFIER;MODIFIER;MODIFIER;MODIFIER	upstream_gene_variant;upstream_gene_variant;downstream_gene_variant;downstream_gene_variant;intergenic_region	.	.	.	.	.	.	.	.	.	.	.	.	CTCF Binding Site	.	.
22	24270303	Sniffles2.INS.F2FM15	N	<INS:50>	INS	INS	50	108.756	268.219	888	872	16	0.018	novel	0.0141	0.0141	low_frequency	0.0415	0.00347	0.00595	0	0.00585	0.0143	0.0426	0.00347	0.00606	0	0.00606	0.337	1	1	1	1	0.344	1	1	1	1	0.00957	0.971	0.292	0.292	0.517	0.000746	0.00236	0.336	difficult	GRCh38_gclt25orgt65_slop50;GRCh38_AllTandemRepeats_51to200bp_slop5;GRCh38_AllTandemRepeatsandHomopolymers_slop5;GRCh38_SimpleRepeat_diTR_11to50_slop5;GRCh38_AllTandemRepeats_gt100bp_slop5;GRCh38_allTandemRepeats;GRCh38_segdups_gt10kb;GRCh38_segdups;GRCh38_alllowmapandsegdupregions;GRCh38_alldifficultregions	SPECC1L-ADORA2A;ENSG00000215464;SPECC1L;POM121L9P;ENSG00000215464-SPECC1L	ENSG00000258555;ENSG00000215464;ENSG00000100014;ENSG00000128262;ENSG00000215464-ENSG00000100014	transcript;transcript;transcript;transcript;intergenic_region	ENST00000358654.2;ENST00000396982.3;ENST00000651059.1;ENST00000414583.6;ENSG00000215464-ENSG00000100014	nonsense_mediated_decay;processed_pseudogene;protein_coding;processed_transcript;.	MODIFIER;MODIFIER;MODIFIER;MODIFIER;MODIFIER	upstream_gene_variant;upstream_gene_variant;upstream_gene_variant;downstream_gene_variant;intergenic_region	.	.	.	.	.	.	.	.	.	.	.	.	Promoter	.	.
22	24288956	Sniffles2.DEL.F38M15	N	<DEL:-3353>	DEL	DEL	-3353	0	1.414	888	866	22	0.0248	known	0.00113	0.00113	rare	0	0	0.00595	0	0	0.00116	0	0	0.00614	0	0	1	1	1	1	1	1	1	1	1	1	0.000563	0.997	0	0	0.336	2.87e-05	0.000121	0.293	difficult	GRCh38_gclt25orgt65_slop50;GRCh38_AllHomopolymers_gt6bp_imperfectgt10bp_slop5;GRCh38_AllTandemRepeatsandHomopolymers_slop5;GRCh38_SimpleRepeat_homopolymer_gt11_slop5;GRCh38_SimpleRepeat_triTR_15to50_slop5;GRCh38_allTandemRepeats;GRCh38_SimpleRepeat_homopolymer_7to11_slop5;GRCh38_SimpleRepeat_homopolymer_4to6_slop5;GRCh38_AllTandemRepeats_lt51bp_slop5;GRCh38_SimpleRepeat_imperfecthomopolgt10_slop5;GRCh38_segdups_gt10kb;GRCh38_segdups;GRCh38_alllowmapandsegdupregions;GRCh38_alldifficultregions	SPECC1L-ADORA2A;SPECC1L	ENSG00000258555;ENSG00000100014	transcript;transcript	ENST00000358654.2;ENST00000651059.1	nonsense_mediated_decay;protein_coding	MODIFIER;MODIFIER	intron_variant;intron_variant	SPECC1L	ENSG00000100014	transcript	ENST00000651059.1	protein_coding	MODIFIER	intron_variant	.	.	.	.	.	.	.	.
22	24306377	Sniffles2.INS.F42M15	N	<INS:317>	INS	INS	317	119.775	168.321	888	865	23	0.0259	known	0.0355	0.0355	low_frequency	0.00208	0	0.0536	0.00305	0.126	0.0364	0.00215	0	0.0549	0.00311	0.129	1	1	1	1	0.007	1	1	1	1	0.00804	0.0394	0.982	0.929	0.929	0.873	0.00412	0.00496	0.792	difficult	GRCh38_AllTandemRepeatsandHomopolymers_slop5;GRCh38_allTandemRepeats;GRCh38_SimpleRepeat_homopolymer_4to6_slop5;GRCh38_AllTandemRepeats_lt51bp_slop5;GRCh38_alldifficultregions	SPECC1L-ADORA2A;SPECC1L	ENSG00000258555;ENSG00000100014	transcript;transcript	ENST00000358654.2;ENST00000651059.1	nonsense_mediated_decay;protein_coding	MODIFIER;MODIFIER	intron_variant;intron_variant	SPECC1L	ENSG00000100014	transcript	ENST00000651059.1	protein_coding	MODIFIER	intron_variant	.	.	.	.	.	.	.	.
22	24316834	Sniffles2.DEL.F48M15	N	<DEL:-703>	DEL	DEL	-703	289.577	84.225	888	870	18	0.0203	known	0.19	0.19	common	0.083	0.309	0.194	0.259	0.17	0.193	0.0855	0.31	0.199	0.261	0.173	0.212	0.847	0.212	0.106	0.0308	0.226	1	0.221	0.108	0.0527	0.174	0.918	0.816	0.816	0.852	0.261	0.264	0.942	difficult	GRCh38_gclt25orgt65_slop50;GRCh38_AllHomopolymers_gt6bp_imperfectgt10bp_slop5;GRCh38_AllTandemRepeatsandHomopolymers_slop5;GRCh38_AllTandemRepeats_gt100bp_slop5;GRCh38_allTandemRepeats;GRCh38_SimpleRepeat_homopolymer_7to11_slop5;GRCh38_SimpleRepeat_homopolymer_4to6_slop5;GRCh38_AllTandemRepeats_201to10000bp_slop5;GRCh38_lowmappabilityall;GRCh38_nonunique_l100_m2_e1;GRCh38_alllowmapandsegdupregions;GRCh38_alldifficultregions	SPECC1L-ADORA2A;SPECC1L	ENSG00000258555;ENSG00000100014	transcript;transcript	ENST00000358654.2;ENST00000651059.1	nonsense_mediated_decay;protein_coding	MODIFIER;MODIFIER	intron_variant;intron_variant	SPECC1L	ENSG00000100014	transcript	ENST00000651059.1	protein_coding	MODIFIER	intron_variant	Vertex-wise_sulcal_depth	8e-09	5.76	.	34910505	.	.	.
22	24317191	Sniffles2.INS.F43M15	N	<INS:60>	INS	INS	60	104.993	405.104	888	866	22	0.0248	novel	0.00507	0.00507	low_frequency	0	0.0139	0	0.0122	0.00292	0.0052	0	0.0142	0	0.0124	0.00301	1	1	1	1	1	1	1	1	1	1	0.00225	0.988	0.111	0.111	0.483	0.00917	0.00932	0.862	difficult	GRCh38_gclt25orgt65_slop50;GRCh38_AllTandemRepeatsandHomopolymers_slop5;GRCh38_AllTandemRepeats_gt100bp_slop5;GRCh38_allTandemRepeats;GRCh38_AllTandemRepeats_201to10000bp_slop5;GRCh38_lowmappabilityall;GRCh38_nonunique_l100_m2_e1;GRCh38_alllowmapandsegdupregions;GRCh38_alldifficultregions	SPECC1L-ADORA2A;SPECC1L	ENSG00000258555;ENSG00000100014	transcript;transcript	ENST00000358654.2;ENST00000651059.1	nonsense_mediated_decay;protein_coding	MODIFIER;MODIFIER	intron_variant;intron_variant	SPECC1L	ENSG00000100014	transcript	ENST00000651059.1	protein_coding	MODIFIER	intron_variant	.	.	.	.	.	.	.	.
22	24317574	Sniffles2.DEL.F49M15	N	<DEL:-51>	DEL	DEL	-51	78.522	273.454	888	865	23	0.0259	novel	0.00845	0.00845	low_frequency	0.0208	0.00347	0.00893	0	0.00292	0.00867	0.0213	0.00355	0.0092	0	0.00301	0.0908	1	1	1	1	0.0931	1	1	1	1	0.00394	0.977	0	0	0.486	0.000946	0.00151	0.615	difficult	GRCh38_gclt25orgt65_slop50;GRCh38_AllTandemRepeatsandHomopolymers_slop5;GRCh38_AllTandemRepeats_gt100bp_slop5;GRCh38_allTandemRepeats;GRCh38_SimpleRepeat_homopolymer_4to6_slop5;GRCh38_AllTandemRepeats_201to10000bp_slop5;GRCh38_lowmappabilityall;GRCh38_nonunique_l100_m2_e1;GRCh38_alllowmapandsegdupregions;GRCh38_alldifficultregions	SPECC1L-ADORA2A;SPECC1L	ENSG00000258555;ENSG00000100014	transcript;transcript	ENST00000358654.2;ENST00000651059.1	nonsense_mediated_decay;protein_coding	MODIFIER;MODIFIER	intron_variant;intron_variant	SPECC1L	ENSG00000100014	transcript	ENST00000651059.1	protein_coding	MODIFIER	intron_variant	.	.	.	.	.	.	.	.
22	24388192	Sniffles2.INS.F46M15	N	<INS:84>	INS	INS	84	157.514	497.79	888	868	20	0.0225	novel	0.00169	0.00169	rare	0.00415	0	0.00298	0	0	0.00173	0.00431	0	0.00299	0	0	1	1	1	1	1	1	1	1	1	1	0.000563	0.995	0	0	0.45	3.28e-05	5.51e-05	0.437	difficult	GRCh38_lowmappabilityall;GRCh38_nonunique_l100_m2_e1;GRCh38_segdups_gt10kb;GRCh38_segdups;GRCh38_alllowmapandsegdupregions;GRCh38_alldifficultregions	SPECC1L-ADORA2A;SPECC1L	ENSG00000258555;ENSG00000100014	transcript;transcript	ENST00000358654.2;ENST00000651059.1	nonsense_mediated_decay;protein_coding	MODIFIER;MODIFIER	intron_variant;intron_variant	SPECC1L	ENSG00000100014	transcript	ENST00000651059.1	protein_coding	MODIFIER	intron_variant	.	.	.	.	.	.	.	.
22	24480460	Sniffles2.DEL.F57M15	N	<DEL:-577>	DEL	DEL	-577	105.358	58.14	888	868	20	0.0225	known	0.0715	0.0715	common	0.203	0.0417	0.00595	0.0152	0.0292	0.0726	0.21	0.0426	0.00599	0.0153	0.0274	0.112	1	1	1	0.127	0.165	1	1	1	0.107	0.0693	0.984	0.902	0.902	0.93	0.028	0.0278	0.989	confident	GRCh38_AllHomopolymers_gt6bp_imperfectgt10bp_slop5;GRCh38_AllTandemRepeatsandHomopolymers_slop5;GRCh38_SimpleRepeat_homopolymer_gt11_slop5;GRCh38_allTandemRepeats;GRCh38_SimpleRepeat_homopolymer_4to6_slop5;GRCh38_AllTandemRepeats_lt51bp_slop5;GRCh38_SimpleRepeat_imperfecthomopolgt10_slop5;GRCh38_alldifficultregions;GRCh38_notinalldifficultregions	ADORA2A-AS1	ENSG00000178803	transcript	ENST00000326341.8	pseudogene	MODIFIER	intron_variant	.	.	.	.	.	.	.	.	.	.	.	.	Enhancer	.	.
22	24596891	Sniffles2.INS.F65M15	N	<INS:81>	INS	INS	81	91.907	283.83	888	865	23	0.0259	novel	0.00113	0.00113	rare	0.00415	0	0	0	0	0.00116	0.00426	0	0	0	0	1	1	1	1	1	1	1	1	1	1	0	0.998	0	0	0.131	0.000155	0.000164	0.82	confident	GRCh38_notinalldifficultregions	LRRC75B;ENSG00000230947;ENSG00000286070;GGT1	ENSG00000178026;ENSG00000230947;ENSG00000286070;ENSG00000100031	transcript;transcript;transcript;gene_variant	ENST00000318753.13;ENST00000438893.2;ENST00000652248.1;ENSG00000100031	protein_coding;pseudogene;nonsense_mediated_decay;.	MODIFIER;MODIFIER;MODIFIER;MODIFIER	upstream_gene_variant;upstream_gene_variant;intron_variant;intragenic_variant	.	.	.	.	.	.	.	.	.	.	.	.	.	.	.
22	24605586	Sniffles2.DEL.F7AM15	N	<DEL:-67>	DEL	DEL	-67	53.339	347.524	888	881	7	0.00788	novel	0.462	0.462	common	0.535	0.424	0.461	0.39	0.459	0.465	0.535	0.427	0.467	0.393	0.464	0.000442	0.0265	1	0.412	0.541	0.000442	0.0257	1	0.411	0.642	0.485	0.551	0.565	0.565	0.483	0.464	0.441	0.545	difficult	GRCh38_gclt25orgt65_slop50;GRCh38_AllTandemRepeatsandHomopolymers_slop5;GRCh38_SimpleRepeat_diTR_11to50_slop5;GRCh38_AllTandemRepeats_gt100bp_slop5;GRCh38_allTandemRepeats;GRCh38_AllTandemRepeats_201to10000bp_slop5;GRCh38_lowmappabilityall;GRCh38_nonunique_l100_m2_e1;GRCh38_segdups_gt10kb;GRCh38_segdups;GRCh38_alllowmapandsegdupregions;GRCh38_alldifficultregions	GGT1;ENSG00000286070	ENSG00000100031;ENSG00000286070	transcript;transcript	ENST00000400380.5;ENST00000652248.1	protein_coding;nonsense_mediated_decay	MODIFIER;MODIFIER	intron_variant;intron_variant	GGT1	ENSG00000100031	transcript	ENST00000400380.5	protein_coding	MODIFIER	intron_variant	.	.	.	.	.	.	.	.
22	24605649	Sniffles2.INS.F74M15	N	<INS:81>	INS	INS	81	89.843	326.553	888	873	15	0.0169	novel	0.049	0.049	low_frequency	0.102	0.0382	0.0179	0.0274	0.0351	0.0498	0.104	0.0385	0.0182	0.0276	0.0359	0.72	1	1	1	1	0.724	1	1	1	1	0.031	0.883	0.19	0.19	0.425	0.0216	0.0402	0.464	difficult	GRCh38_gclt25orgt65_slop50;GRCh38_AllTandemRepeatsandHomopolymers_slop5;GRCh38_SimpleRepeat_diTR_11to50_slop5;GRCh38_AllTandemRepeats_gt100bp_slop5;GRCh38_allTandemRepeats;GRCh38_AllTandemRepeats_201to10000bp_slop5;GRCh38_lowmappabilityall;GRCh38_nonunique_l100_m2_e1;GRCh38_segdups_gt10kb;GRCh38_segdups;GRCh38_alllowmapandsegdupregions;GRCh38_alldifficultregions	GGT1;ENSG00000286070	ENSG00000100031;ENSG00000286070	transcript;transcript	ENST00000400380.5;ENST00000652248.1	protein_coding;nonsense_mediated_decay	MODIFIER;MODIFIER	intron_variant;intron_variant	GGT1	ENSG00000100031	transcript	ENST00000400380.5	protein_coding	MODIFIER	intron_variant	.	.	.	.	.	.	.	.
22	24637102	Sniffles2.DEL.F7FM15	N	<DEL:-767>	DEL	DEL	-767	288.737	128.761	888	869	19	0.0214	known	0.166	0.166	common	0.564	0.0625	0	0.0122	0.00292	0.17	0.569	0.0643	0	0.0125	0.00301	0.896	0.01	1	1	1	0.792	0.0109	1	1	1	0.146	0.845	0.505	0.505	0.621	0.0229	0.04	0.482	difficult	GRCh38_gclt25orgt65_slop50;GRCh38_AllHomopolymers_gt6bp_imperfectgt10bp_slop5;GRCh38_AllTandemRepeatsandHomopolymers_slop5;GRCh38_SimpleRepeat_homopolymer_gt11_slop5;GRCh38_SimpleRepeat_homopolymer_4to6_slop5;GRCh38_SimpleRepeat_imperfecthomopolgt10_slop5;GRCh38_lowmappabilityall;GRCh38_nonunique_l100_m2_e1;GRCh38_segdups_gt10kb;GRCh38_segdups;GRCh38_alllowmapandsegdupregions;GRCh38_alldifficultregions	ENSG00000284233;BCRP3	ENSG00000284233;ENSG00000215481	transcript;transcript	ENST00000639500.1;ENST00000447261.6	transcribed_unprocessed_pseudogene;retained_intron	MODIFIER;MODIFIER	downstream_gene_variant;intron_variant	.	.	.	.	.	.	.	.	.	.	.	.	.	.	.
22	24657244	Sniffles2.DEL.F81M15	N	<DEL:-683>	DEL	DEL	-683	192.724	208.175	888	858	30	0.0338	novel	0.00169	0.00169	rare	0.00415	0.00347	0	0	0	0.00175	0.00426	0.0036	0	0	0	1	1	1	1	1	1	1	1	1	1	0	0.997	0	0	0.0741	0.00178	0.00164	0.683	difficult	GRCh38_AllHomopolymers_gt6bp_imperfectgt10bp_slop5;GRCh38_AllTandemRepeatsandHomopolymers_slop5;GRCh38_SimpleRepeat_homopolymer_4to6_slop5;GRCh38_SimpleRepeat_imperfecthomopolgt10_slop5;GRCh38_lowmappabilityall;GRCh38_nonunique_l100_m2_e1;GRCh38_segdups_gt10kb;GRCh38_chainSelf;GRCh38_segdups;GRCh38_alllowmapandsegdupregions;GRCh38_alldifficultregions	POM121L10P;POM121L10P;ENSG00000284128-POM121L10P	ENSG00000224124;ENSG00000224124;ENSG00000284128-ENSG00000224124	transcript;transcript;intergenic_region	ENST00000436994.1;ENST00000436994.1;ENSG00000284128-ENSG00000224124	processed_pseudogene;processed_pseudogene;.	LOW;MODIFIER;MODIFIER	splice_region_variant&non_coding_transcript_exon_variant;downstream_gene_variant;intergenic_region	.	.	.	.	.	.	.	.	.	.	.	.	.	.	.
22	24660252	Sniffles2.DEL.F83M15	N	<DEL:-871>	DEL	DEL	-871	135.335	163.997	888	869	19	0.0214	known	0.022	0.022	low_frequency	0.0726	0.0139	0	0	0	0.0224	0.0738	0.0143	0	0	0	0.356	1	1	1	1	0.364	1	1	1	1	0.0101	0.962	0.243	0.243	0.377	0.000904	0.00381	0.249	difficult	GRCh38_AllHomopolymers_gt6bp_imperfectgt10bp_slop5;GRCh38_AllTandemRepeatsandHomopolymers_slop5;GRCh38_SimpleRepeat_homopolymer_gt11_slop5;GRCh38_SimpleRepeat_homopolymer_gt20_slop5;GRCh38_SimpleRepeat_diTR_11to50_slop5;GRCh38_allTandemRepeats;GRCh38_SimpleRepeat_homopolymer_7to11_slop5;GRCh38_SimpleRepeat_homopolymer_4to6_slop5;GRCh38_AllTandemRepeats_lt51bp_slop5;GRCh38_SimpleRepeat_imperfecthomopolgt20_slop5;GRCh38_SimpleRepeat_imperfecthomopolgt10_slop5;GRCh38_lowmappabilityall;GRCh38_nonunique_l100_m2_e1;GRCh38_allOtherDifficultregions;GRCh38_gnomAD_InbreedingCoeff_slop1bp_merge1000bp;GRCh38_segdups_gt10kb;GRCh38_chainSelf;GRCh38_segdups;GRCh38_alllowmapandsegdupregions;GRCh38_alldifficultregions	POM121L10P;POM121L10P-ARL5AP4	ENSG00000224124;ENSG00000224124-ENSG00000224806	transcript;intergenic_region	ENST00000436994.1;ENSG00000224124-ENSG00000224806	processed_pseudogene;.	MODIFIER;MODIFIER	upstream_gene_variant;intergenic_region	.	.	.	.	.	.	.	.	.	.	.	.	TF binding;CTCF Binding Site;Open chromatin	.	.
22	24675066	Sniffles2.INS.F78M15	N	<INS:134>	INS	INS	134	197.942	261.426	888	867	21	0.0236	novel	0.00169	0.00169	rare	0	0	0.00298	0	0.00585	0.00173	0	0	0.00309	0	0.00602	1	1	1	1	1	1	1	1	1	1	0.00113	0.994	0	0	0.416	0.000193	0.000741	0.239	difficult	GRCh38_gclt25orgt65_slop50;GRCh38_AllTandemRepeatsandHomopolymers_slop5;GRCh38_SimpleRepeat_diTR_11to50_slop5;GRCh38_allTandemRepeats;GRCh38_AllTandemRepeats_lt51bp_slop5;GRCh38_segdups_gt10kb;GRCh38_segdups;GRCh38_alllowmapandsegdupregions;GRCh38_alldifficultregions	POM121L10P-ARL5AP4	ENSG00000224124-ENSG00000224806	intergenic_region	ENSG00000224124-ENSG00000224806	.	MODIFIER	intergenic_region	.	.	.	.	.	.	.	.	.	.	.	.	.	.	.
22	24701490	Sniffles2.DEL.F8FM15	N	<DEL:-52>	DEL	DEL	-52	84.646	276.397	888	872	16	0.018	novel	0.0197	0.0197	low_frequency	0.0705	0	0	0	0.00292	0.0201	0.0711	0	0	0	0.00305	0.328	1	1	1	1	0.332	1	1	1	1	0.0152	0.979	0.606	0.606	0.644	0.00143	0.00331	0.417	difficult	GRCh38_lowmappabilityall;GRCh38_nonunique_l100_m2_e1;GRCh38_segdups;GRCh38_alllowmapandsegdupregions;GRCh38_alldifficultregions	ENSG00000237601;ENSG00000282012-ENSG00000237601	ENSG00000237601;ENSG00000282012-ENSG00000237601	transcript;intergenic_region	ENST00000456260.1;ENSG00000282012-ENSG00000237601	processed_pseudogene;.	MODIFIER;MODIFIER	upstream_gene_variant;intergenic_region	.	.	.	.	.	.	.	.	.	.	.	.	.	.	.
22	24701800	Sniffles2.INS.F8BM15	N	<INS:2868>	INS	INS	2868	218.096	5.257	888	866	22	0.0248	novel	0.0197	0.0197	low_frequency	0.0664	0	0	0	0.00877	0.0202	0.0678	0	0	0	0.00926	2.71e-14	1	1	1	0.0088	3.5e-14	1	1	1	0.00929	0.00619	0.975	0.182	0.182	0.442	0.000741	0.0023	0.322	difficult	GRCh38_segdups;GRCh38_alllowmapandsegdupregions;GRCh38_alldifficultregions	ENSG00000237601;ENSG00000282012-ENSG00000237601	ENSG00000237601;ENSG00000282012-ENSG00000237601	transcript;intergenic_region	ENST00000456260.1;ENSG00000282012-ENSG00000237601	processed_pseudogene;.	MODIFIER;MODIFIER	upstream_gene_variant;intergenic_region	.	.	.	.	.	.	.	.	.	.	.	.	.	.	.
22	24733296	Sniffles2.INS.F8CM15	N	<INS:97>	INS	INS	97	148.843	410.074	888	869	19	0.0214	novel	0.00282	0.00282	rare	0	0.00694	0	0.00915	0	0.00288	0	0.00699	0	0.00943	0	1	1	1	0.00917	1	1	1	1	0.00946	1	0.000563	0.994	0	0	0.205	0.00297	0.00702	0.377	confident	GRCh38_SimpleRepeat_homopolymer_4to6_slop5;GRCh38_notinalldifficultregions	PIWIL3	ENSG00000184571	transcript	ENST00000332271.9	protein_coding	MODIFIER	intron_variant	PIWIL3	ENSG00000184571	transcript	ENST00000332271.9	protein_coding	MODIFIER	intron_variant	.	.	.	.	.	.	.	.
22	24743324	Sniffles2.INV.F96M15	N	<INV:86>	INV	OTHER	86	115.849	403.207	888	873	15	0.0169	novel	0.00113	0.00113	rare	0.00208	0	0	0	0.00292	0.00114	0.00214	0	0	0	0.00298	1	1	1	1	1	1	1	1	1	1	0.00113	0.995	0	0	0.429	2.66e-05	0.000121	0.218	confident	GRCh38_SimpleRepeat_homopolymer_4to6_slop5;GRCh38_notinalldifficultregions	PIWIL3	ENSG00000184571	transcript	ENST00000332271.9	protein_coding	MODIFIER	intron_variant	PIWIL3	ENSG00000184571	transcript	ENST00000332271.9	protein_coding	MODIFIER	intron_variant	.	.	.	.	.	.	.	.
22	24799277	Sniffles2.DEL.FA8M15	N	<DEL:-2083>	DEL	DEL	-2083	7.031	64.974	888	862	26	0.0293	known	0.00507	0.00507	low_frequency	0.0166	0	0	0.00305	0	0.00522	0.0171	0	0	0.00312	0	1	1	1	1	1	1	1	1	1	1	0.00394	0.995	0.667	0.667	0.69	0.00049	0.00059	0.736	confident	GRCh38_AllHomopolymers_gt6bp_imperfectgt10bp_slop5;GRCh38_AllTandemRepeatsandHomopolymers_slop5;GRCh38_SimpleRepeat_homopolymer_gt11_slop5;GRCh38_SimpleRepeat_diTR_11to50_slop5;GRCh38_allTandemRepeats;GRCh38_SimpleRepeat_homopolymer_7to11_slop5;GRCh38_SimpleRepeat_homopolymer_4to6_slop5;GRCh38_AllTandemRepeats_lt51bp_slop5;GRCh38_SimpleRepeat_imperfecthomopolgt20_slop5;GRCh38_SimpleRepeat_imperfecthomopolgt10_slop5;GRCh38_lowmappabilityall;GRCh38_nonunique_l100_m2_e1;GRCh38_alllowmapandsegdupregions;GRCh38_alldifficultregions;GRCh38_notinalldifficultregions	SGSM1;PIWIL3-SGSM1	ENSG00000167037;ENSG00000184571-ENSG00000167037	transcript;intergenic_region	ENST00000400359.4;ENSG00000184571-ENSG00000167037	protein_coding;.	MODIFIER;MODIFIER	upstream_gene_variant;intergenic_region	.	.	.	.	.	.	.	Gamma_glutamyl_transferase_levels	3e-10	0.0305	NR	33462484	.	.	.
22	24830697	Sniffles2.INS.FA4M15	N	<INS:130>	INS	INS	130	33.719	89.101	888	875	13	0.0146	novel	0.34	0.34	common	0.351	0.399	0.268	0.375	0.31	0.344	0.356	0.402	0.271	0.382	0.314	0.483	0.117	0.00273	0.321	0.858	0.571	0.116	0.00293	0.406	0.86	0.334	0.959	0.949	0.949	0.959	0.4	0.396	0.968	confident	GRCh38_SimpleRepeat_homopolymer_4to6_slop5;GRCh38_notinalldifficultregions	SGSM1	ENSG00000167037	transcript	ENST00000400359.4	protein_coding	MODIFIER	intron_variant	SGSM1	ENSG00000167037	transcript	ENST00000400359.4	protein_coding	MODIFIER	intron_variant	.	.	.	.	.	Enhancer	.	.
22	24863924	Sniffles2.INS.FA6M15	N	<INS:216>	INS	INS	216	142.801	264.651	888	860	28	0.0315	known	0.0135	0.0135	low_frequency	0.0456	0.00694	0	0	0	0.0134	0.0451	0.00699	0	0	0	0.395	1	1	1	1	1	1	1	1	1	0.0152	0.991	0.826	0.826	0.832	0.000863	0.000885	0.881	confident	GRCh38_SimpleRepeat_homopolymer_4to6_slop5;GRCh38_notinalldifficultregions	SGSM1	ENSG00000167037	transcript	ENST00000400359.4	protein_coding	MODIFIER	intron_variant	SGSM1	ENSG00000167037	transcript	ENST00000400359.4	protein_coding	MODIFIER	intron_variant	.	.	.	.	.	.	.	.
22	24881065	Sniffles2.DEL.FAEM15	N	<DEL:-373>	DEL	DEL	-373	156.105	213.965	888	872	16	0.018	known	0.119	0.119	common	0.0934	0.177	0.152	0.0488	0.14	0.121	0.0962	0.18	0.156	0.0491	0.142	0.443	0.775	0.0695	0.319	0.00682	0.454	0.777	0.0754	0.321	0.00736	0.117	0.971	0.904	0.904	0.899	0.0748	0.0758	0.924	confident	GRCh38_AllHomopolymers_gt6bp_imperfectgt10bp_slop5;GRCh38_AllTandemRepeatsandHomopolymers_slop5;GRCh38_SimpleRepeat_homopolymer_gt11_slop5;GRCh38_SimpleRepeat_homopolymer_4to6_slop5;GRCh38_SimpleRepeat_imperfecthomopolgt10_slop5;GRCh38_lowmappabilityall;GRCh38_nonunique_l100_m2_e1;GRCh38_alllowmapandsegdupregions;GRCh38_alldifficultregions;GRCh38_notinalldifficultregions	SGSM1	ENSG00000167037	transcript	ENST00000400359.4	protein_coding	MODIFIER	intron_variant	SGSM1	ENSG00000167037	transcript	ENST00000400359.4	protein_coding	MODIFIER	intron_variant	.	.	.	.	.	.	.	.
22	24985108	Sniffles2.INS.FB9M15	N	<INS:50>	INS	INS	50	84.745	420.713	888	861	27	0.0304	novel	0.00169	0.00169	rare	0	0.00347	0	0.0061	0	0.00174	0	0.0035	0	0.00621	0	1	1	1	1	1	1	1	1	1	1	0.00113	0.999	0.667	0.667	0.516	0.00354	0.00484	0.693	confident	GRCh38_SimpleRepeat_homopolymer_4to6_slop5;GRCh38_notinalldifficultregions	KIAA1671	ENSG00000197077	transcript	ENST00000358431.8	protein_coding	MODIFIER	intron_variant	KIAA1671	ENSG00000197077	transcript	ENST00000358431.8	protein_coding	MODIFIER	intron_variant	.	.	.	.	.	Enhancer	.	.
22	24986914	Sniffles2.INS.FBAM15	N	<INS:56>	INS	INS	56	95.548	463.254	888	853	35	0.0394	novel	0.00113	0.00113	rare	0.00208	0.00347	0	0	0	0.00117	0.00218	0.0035	0	0	0	1	1	1	1	1	1	1	1	1	1	0.00113	0.995	0	0	0.708	7.27e-05	0.000211	0.236	confident	GRCh38_SimpleRepeat_homopolymer_4to6_slop5;GRCh38_notinalldifficultregions	KIAA1671	ENSG00000197077	transcript	ENST00000358431.8	protein_coding	MODIFIER	intron_variant	KIAA1671	ENSG00000197077	transcript	ENST00000358431.8	protein_coding	MODIFIER	intron_variant	.	.	.	.	.	Enhancer	.	.
22	25000193	Sniffles2.DEL.FD5M15	N	<DEL:-300>	DEL	DEL	-300	110.869	145.141	888	877	11	0.0124	novel	0.414	0.414	common	0.353	0.427	0.53	0.412	0.377	0.417	0.355	0.427	0.536	0.414	0.383	0.0243	0.865	1	0.333	0.517	0.0239	0.865	1	0.335	0.512	0.403	0.855	0.833	0.833	0.85	0.393	0.391	0.904	difficult	GRCh38_gclt25orgt65_slop50;GRCh38_AllHomopolymers_gt6bp_imperfectgt10bp_slop5;GRCh38_AllTandemRepeatsandHomopolymers_slop5;GRCh38_SimpleRepeat_homopolymer_gt11_slop5;GRCh38_SimpleRepeat_homopolymer_gt20_slop5;GRCh38_AllTandemRepeats_gt100bp_slop5;GRCh38_allTandemRepeats;GRCh38_SimpleRepeat_homopolymer_4to6_slop5;GRCh38_SimpleRepeat_imperfecthomopolgt20_slop5;GRCh38_AllTandemRepeats_201to10000bp_slop5;GRCh38_SimpleRepeat_imperfecthomopolgt10_slop5;GRCh38_lowmappabilityall;GRCh38_nonunique_l100_m2_e1;GRCh38_nonunique_l250_m0_e0;GRCh38_alllowmapandsegdupregions;GRCh38_alldifficultregions	KIAA1671	ENSG00000197077	transcript	ENST00000358431.8	protein_coding	MODIFIER	intron_variant	KIAA1671	ENSG00000197077	transcript	ENST00000358431.8	protein_coding	MODIFIER	intron_variant	.	.	.	.	.	.	.	.
22	25054081	Sniffles2.DEL.FD9M15	N	<DEL:-2605>	DEL	DEL	-2605	7.915	7.915	888	873	15	0.0169	known	0.0968	0.0968	common	0.0477	0.0521	0.0923	0.0793	0.225	0.0985	0.0487	0.0521	0.0934	0.0812	0.23	0.0111	1	0.148	1	0.281	0.0117	1	0.152	1	0.382	0.0884	0.949	0.786	0.786	0.772	0.0809	0.0844	0.746	confident	GRCh38_AllHomopolymers_gt6bp_imperfectgt10bp_slop5;GRCh38_AllTandemRepeats_51to200bp_slop5;GRCh38_AllTandemRepeatsandHomopolymers_slop5;GRCh38_SimpleRepeat_homopolymer_gt11_slop5;GRCh38_SimpleRepeat_diTR_11to50_slop5;GRCh38_allTandemRepeats;GRCh38_SimpleRepeat_homopolymer_7to11_slop5;GRCh38_SimpleRepeat_homopolymer_4to6_slop5;GRCh38_AllTandemRepeats_lt51bp_slop5;GRCh38_SimpleRepeat_imperfecthomopolgt10_slop5;GRCh38_alldifficultregions;GRCh38_notinalldifficultregions	ENSG00000279006;KIAA1671;ENSG00000279110	ENSG00000279006;ENSG00000197077;ENSG00000279110	transcript;transcript;transcript	ENST00000623239.1;ENST00000358431.8;ENST00000623980.1	pseudogene;protein_coding;pseudogene	MODIFIER;MODIFIER;MODIFIER	upstream_gene_variant;intron_variant;non_coding_transcript_exon_variant	KIAA1671	ENSG00000197077	transcript	ENST00000358431.8	protein_coding	MODIFIER	intron_variant	.	.	.	.	.	CTCF Binding Site;Enhancer	.	.
22	25071583	Sniffles2.INS.FD3M15	N	<INS:98>	INS	INS	98	35.702	124.54	888	876	12	0.0135	novel	0.139	0.139	common	0.114	0.146	0.0804	0.201	0.167	0.14	0.114	0.146	0.0823	0.204	0.168	0.525	0.0828	0.282	0.626	0.0929	0.52	0.0828	0.292	0.626	0.094	0.137	0.954	0.887	0.887	0.878	0.21	0.209	0.931	confident	GRCh38_notinalldifficultregions	KIAA1671	ENSG00000197077	transcript	ENST00000358431.8	protein_coding	MODIFIER	intron_variant	KIAA1671	ENSG00000197077	transcript	ENST00000358431.8	protein_coding	MODIFIER	intron_variant	.	.	.	.	.	.	.	.
22	25102536	Sniffles2.INS.FE4M15	N	<INS:53>	INS	INS	53	61.1	489.371	888	872	16	0.018	known	0.0101	0.0101	low_frequency	0.0373	0	0	0	0	0.0103	0.0381	0	0	0	0	0.035	1	1	1	1	0.0364	1	1	1	1	0.00676	0.977	0.25	0.25	0.439	0.000425	0.000891	0.403	confident	GRCh38_notinalldifficultregions	KIAA1671;KIAA1671-AS1	ENSG00000197077;ENSG00000203280	transcript;transcript	ENST00000358431.8;ENST00000366110.4	protein_coding;pseudogene	MODIFIER;MODIFIER	intron_variant;non_coding_transcript_exon_variant	KIAA1671	ENSG00000197077	transcript	ENST00000358431.8	protein_coding	MODIFIER	intron_variant	.	.	.	.	.	.	.	.
22	25180037	Sniffles2.DEL.FEBM15	N	<DEL:-50>	DEL	DEL	-50	42.155	155.85	888	874	14	0.0158	novel	0.383	0.383	common	0.253	0.524	0.509	0.421	0.286	0.388	0.261	0.524	0.512	0.426	0.292	0.126	0.136	0.283	0.873	0.189	0.175	0.136	0.28	0.748	0.136	0.381	0.94	0.928	0.928	0.937	0.355	0.355	0.962	confident	GRCh38_AllTandemRepeatsandHomopolymers_slop5;GRCh38_SimpleRepeat_diTR_11to50_slop5;GRCh38_allTandemRepeats;GRCh38_AllTandemRepeats_lt51bp_slop5;GRCh38_alldifficultregions;GRCh38_notinalldifficultregions	ENSG00000271181;KIAA1671	ENSG00000271181;ENSG00000197077	transcript;transcript	ENST00000604037.1;ENST00000358431.8	processed_pseudogene;protein_coding	MODIFIER;MODIFIER	upstream_gene_variant;intron_variant	KIAA1671	ENSG00000197077	transcript	ENST00000358431.8	protein_coding	MODIFIER	intron_variant	.	.	.	.	.	.	.	.
22	25239091	Sniffles2.DEL.1007M15	N	<DEL:-13775>	DEL	DEL	-13775	0.707	7.071	888	866	22	0.0248	known	0.00113	0.00113	rare	0	0	0	0	0.00585	0.00116	0	0	0	0	0.00606	1	1	1	1	1	1	1	1	1	1	0	0.998	0	0	0.0663	5.12e-06	3.03e-05	0.152	confident	GRCh38_gclt25orgt65_slop50;GRCh38_AllHomopolymers_gt6bp_imperfectgt10bp_slop5;GRCh38_AllTandemRepeats_51to200bp_slop5;GRCh38_AllTandemRepeatsandHomopolymers_slop5;GRCh38_SimpleRepeat_homopolymer_gt11_slop5;GRCh38_SimpleRepeat_triTR_15to50_slop5;GRCh38_SimpleRepeat_homopolymer_gt20_slop5;GRCh38_SimpleRepeat_diTR_11to50_slop5;GRCh38_allTandemRepeats;GRCh38_SimpleRepeat_homopolymer_7to11_slop5;GRCh38_SimpleRepeat_homopolymer_4to6_slop5;GRCh38_AllTandemRepeats_lt51bp_slop5;GRCh38_SimpleRepeat_imperfecthomopolgt20_slop5;GRCh38_SimpleRepeat_quadTR_20to50_slop5;GRCh38_SimpleRepeat_imperfecthomopolgt10_slop5;GRCh38_lowmappabilityall;GRCh38_nonunique_l100_m2_e1;GRCh38_nonunique_l250_m0_e0;GRCh38_allOtherDifficultregions;GRCh38_gnomAD_InbreedingCoeff_slop1bp_merge1000bp;GRCh38_segdups_gt10kb;GRCh38_chainSelf;GRCh38_segdups;GRCh38_alllowmapandsegdupregions;GRCh38_alldifficultregions;GRCh38_notinalldifficultregions	ENSG00000279298;ENSG00000279298;ENSG00000279298;ENSG00000279298;CRYBB2-ENSG00000279298;ENSG00000279298-ENSG00000233577	ENSG00000279298;ENSG00000279298;ENSG00000279298;ENSG00000279298;ENSG00000244752-ENSG00000279298;ENSG00000279298-ENSG00000233577	transcript;transcript;transcript;transcript;intergenic_region;intergenic_region	ENST00000623422.1;ENST00000623422.1;ENST00000623422.1;ENST00000623422.1;ENSG00000244752-ENSG00000279298;ENSG00000279298-ENSG00000233577	pseudogene;pseudogene;pseudogene;pseudogene;.;.	HIGH;LOW;MODIFIER;MODIFIER;MODIFIER;MODIFIER	transcript_ablation;splice_region_variant&non_coding_transcript_exon_variant;upstream_gene_variant;downstream_gene_variant;intergenic_region;intergenic_region	.	.	.	.	.	.	.	.	.	.	.	.	Enhancer	.	.
22	25242401	Sniffles2.DEL.1008M15	N	<DEL:-61>	DEL	DEL	-61	198.415	191.926	888	872	16	0.018	novel	0.0186	0.0186	low_frequency	0.0643	0.00347	0	0	0.00292	0.0189	0.0657	0.00355	0	0	0.00299	0.0619	1	1	1	1	0.0653	1	1	1	1	0.0124	0.973	0.433	0.433	0.517	0.00122	0.00413	0.247	difficult	GRCh38_SimpleRepeat_homopolymer_4to6_slop5;GRCh38_segdups_gt10kb;GRCh38_segdups;GRCh38_alllowmapandsegdupregions;GRCh38_alldifficultregions	CRYBB2-ENSG00000279298	ENSG00000244752-ENSG00000279298	intergenic_region	ENSG00000244752-ENSG00000279298	.	MODIFIER	intergenic_region	.	.	.	.	.	.	.	.	.	.	.	.	.	.	.
22	25249657	Sniffles2.DEL.1009M15	N	<DEL:-65>	DEL	DEL	-65	72.745	330.181	888	873	15	0.0169	novel	0.0366	0.0366	low_frequency	0.127	0.0104	0	0	0.00292	0.0372	0.128	0.0105	0	0	0.00299	1	1	1	1	1	1	1	1	1	1	0.0208	0.936	0.311	0.311	0.398	0.00241	0.0097	0.239	confident	GRCh38_AllTandemRepeats_51to200bp_slop5;GRCh38_AllTandemRepeatsandHomopolymers_slop5;GRCh38_SimpleRepeat_diTR_11to50_slop5;GRCh38_allTandemRepeats;GRCh38_alldifficultregions;GRCh38_notinalldifficultregions	ENSG00000279298;CRYBB2-ENSG00000279298	ENSG00000279298;ENSG00000244752-ENSG00000279298	transcript;intergenic_region	ENST00000623422.1;ENSG00000244752-ENSG00000279298	pseudogene;.	MODIFIER;MODIFIER	downstream_gene_variant;intergenic_region	.	.	.	.	.	.	.	.	.	.	.	.	.	.	.
22	25258214	Sniffles2.INS.FFFM15	N	<INS:8261>	INS	INS	8261	55.433	10.358	888	858	30	0.0338	novel	0.00619	0.00619	low_frequency	0.00415	0.00347	0.0119	0.00305	0.00877	0.00641	0.00435	0.0036	0.0121	0.00316	0.00904	1	1	0.0179	1	0.0088	1	1	0.0182	1	0.00906	0.00113	0.988	0	0	0.188	0.00049	0.0037	0.139	difficult	GRCh38_AllTandemRepeats_51to200bp_slop5;GRCh38_AllTandemRepeatsandHomopolymers_slop5;GRCh38_allTandemRepeats;GRCh38_segdups;GRCh38_alllowmapandsegdupregions;GRCh38_alldifficultregions	ENSG00000279298-ENSG00000233577	ENSG00000279298-ENSG00000233577	intergenic_region	ENSG00000279298-ENSG00000233577	.	MODIFIER	intergenic_region	.	.	.	.	.	.	.	.	.	.	.	.	.	.	.
22	25278343	Sniffles2.DEL.100FM15	N	<DEL:-56>	DEL	DEL	-56	76.867	407.264	888	870	18	0.0203	novel	0.0349	0.0349	low_frequency	0.112	0.0139	0	0	0.0117	0.0356	0.113	0.0144	0	0	0.0119	1	1	1	1	1	1	1	1	1	1	0.0197	0.939	0.288	0.288	0.444	0.00699	0.0145	0.383	difficult	GRCh38_lowmappabilityall;GRCh38_nonunique_l100_m2_e1;GRCh38_segdups_gt10kb;GRCh38_segdups;GRCh38_alllowmapandsegdupregions;GRCh38_alldifficultregions	ENSG00000285968;ENSG00000285690;ENSG00000233577;ENSG00000279298-ENSG00000233577	ENSG00000285968;ENSG00000285690;ENSG00000233577;ENSG00000279298-ENSG00000233577	transcript;transcript;transcript;intergenic_region	ENST00000650352.1;ENST00000649082.1;ENST00000411511.5;ENSG00000279298-ENSG00000233577	pseudogene;transcribed_unprocessed_pseudogene;pseudogene;.	MODIFIER;MODIFIER;MODIFIER;MODIFIER	upstream_gene_variant;upstream_gene_variant;downstream_gene_variant;intergenic_region	.	.	.	.	.	.	.	.	.	.	.	.	.	.	.
22	25302572	Sniffles2.DEL.1022M15	N	<DEL:-144>	DEL	DEL	-144	53.621	234.437	888	874	14	0.0158	novel	0.302	0.302	common	0.259	0.316	0.58	0.213	0.161	0.305	0.264	0.319	0.58	0.215	0.162	0.0283	0.00103	0.875	1	0.000653	0.0288	0.000957	0.875	1	0.000545	0.282	0.723	0.614	0.614	0.581	0.166	0.188	0.644	difficult	GRCh38_SimpleRepeat_homopolymer_4to6_slop5;GRCh38_segdups_gt10kb;GRCh38_segdups;GRCh38_alllowmapandsegdupregions;GRCh38_alldifficultregions	ENSG00000285690;ENSG00000285968	ENSG00000285690;ENSG00000285968	transcript;transcript	ENST00000649082.1;ENST00000650352.1	transcribed_unprocessed_pseudogene;pseudogene	MODIFIER;MODIFIER	downstream_gene_variant;intron_variant	.	.	.	.	.	.	.	.	.	.	.	.	.	.	.
22	25349044	Sniffles2.DEL.1024M15	N	<DEL:-54>	DEL	DEL	-54	48.741	174.3	888	880	8	0.00901	novel	0.651	0.349	common	0.782	0.469	0.524	0.692	0.705	0.654	0.782	0.475	0.527	0.692	0.71	0.85	0.18	0.358	1	0.582	0.85	0.177	0.35	1	0.461	0.66	0.84	0.835	0.81	0.826	0.681	0.674	0.899	difficult	GRCh38_gclt25orgt65_slop50;GRCh38_AllTandemRepeats_51to200bp_slop5;GRCh38_AllTandemRepeatsandHomopolymers_slop5;GRCh38_AllTandemRepeats_gt100bp_slop5;GRCh38_allTandemRepeats;GRCh38_SimpleRepeat_homopolymer_4to6_slop5;GRCh38_lowmappabilityall;GRCh38_nonunique_l100_m2_e1;GRCh38_alllowmapandsegdupregions;GRCh38_alldifficultregions	LRP5L;ENSG00000231466;ENSG00000230637-ENSG00000231466	ENSG00000100068;ENSG00000231466;ENSG00000230637-ENSG00000231466	transcript;transcript;intergenic_region	ENST00000467672.5;ENST00000434827.1;ENSG00000230637-ENSG00000231466	retained_intron;processed_pseudogene;.	MODIFIER;MODIFIER;MODIFIER	downstream_gene_variant;downstream_gene_variant;intergenic_region	.	.	.	.	.	.	.	.	.	.	.	.	.	.	.
22	25367279	Sniffles2.INS.1020M15	N	<INS:68>	INS	INS	68	125.175	311.256	888	861	27	0.0304	known	0.00507	0.00507	low_frequency	0.0166	0.00347	0	0	0	0.00523	0.0172	0.0036	0	0	0	0.0573	1	1	1	1	0.0595	1	1	1	1	0.00394	0.986	0.125	0.125	0.566	0.000349	0.000788	0.356	difficult	GRCh38_gclt25orgt65_slop50;GRCh38_SimpleRepeat_homopolymer_4to6_slop5;GRCh38_segdups_gt10kb;GRCh38_chainSelf;GRCh38_segdups;GRCh38_chainSelf_gt10kb;GRCh38_alllowmapandsegdupregions;GRCh38_alldifficultregions	LRP5L;LRP5L	ENSG00000100068;ENSG00000100068	transcript;gene_variant	ENST00000467672.5;ENSG00000100068	retained_intron;.	MODIFIER;MODIFIER	upstream_gene_variant;intragenic_variant	.	.	.	.	.	.	.	.	.	.	.	.	.	.	.
22	25427687	Sniffles2.INS.1030M15	N	<INS:86>	INS	INS	86	59.924	421.632	888	861	27	0.0304	novel	0.013	0.013	low_frequency	0.0477	0	0	0	0	0.0134	0.0489	0	0	0	0	0.424	1	1	1	1	0.432	1	1	1	1	0.00788	0.976	0.318	0.318	0.528	0.00067	0.00135	0.422	difficult	GRCh38_SimpleRepeat_homopolymer_4to6_slop5;GRCh38_lowmappabilityall;GRCh38_nonunique_l100_m2_e1;GRCh38_alllowmapandsegdupregions;GRCh38_alldifficultregions	LRP5L-ENSG00000272942	ENSG00000100068-ENSG00000272942	intergenic_region	ENSG00000100068-ENSG00000272942	.	MODIFIER	intergenic_region	.	.	.	.	.	.	.	.	.	.	.	.	Enhancer	.	.
22	25436562	Sniffles2.DEL.1038M15	N	<DEL:-50>	DEL	DEL	-50	68.651	255.575	888	863	25	0.0282	novel	0.00619	0.00619	low_frequency	0.0166	0.00347	0	0	0.00585	0.00637	0.017	0.00362	0	0	0.00599	1	1	1	1	1	1	1	1	1	1	0.00282	0.986	0.182	0.182	0.504	0.000149	0.000527	0.237	difficult	GRCh38_gclt25orgt65_slop50;GRCh38_AllTandemRepeatsandHomopolymers_slop5;GRCh38_AllTandemRepeats_gt100bp_slop5;GRCh38_allTandemRepeats;GRCh38_SimpleRepeat_homopolymer_4to6_slop5;GRCh38_AllTandemRepeats_201to10000bp_slop5;GRCh38_lowmappabilityall;GRCh38_nonunique_l100_m2_e1;GRCh38_alllowmapandsegdupregions;GRCh38_alldifficultregions	ENSG00000272942;IGLVIVOR22-1;ENSG00000272798	ENSG00000272942;ENSG00000271138;ENSG00000272798	transcript;transcript;transcript	ENST00000609330.1;ENST00000603243.1;ENST00000609964.1	pseudogene;IG_V_pseudogene;pseudogene	MODIFIER;MODIFIER;MODIFIER	upstream_gene_variant;downstream_gene_variant;non_coding_transcript_exon_variant	.	.	.	.	.	.	.	.	.	.	.	.	.	.	.
22	25487551	Sniffles2.DEL.103CM15	N	<DEL:-50>	DEL	DEL	-50	58.146	422.502	888	863	25	0.0282	novel	0.00282	0.00282	rare	0.00622	0.00347	0	0	0.00292	0.0029	0.00647	0.00355	0	0	0.00303	1	1	1	1	1	1	1	1	1	1	0.00113	0.994	0.2	0.2	0.404	0.000123	0.000322	0.31	difficult	GRCh38_AllTandemRepeatsandHomopolymers_slop5;GRCh38_AllTandemRepeats_gt100bp_slop5;GRCh38_allTandemRepeats;GRCh38_AllTandemRepeats_201to10000bp_slop5;GRCh38_alldifficultregions	CRYBB2P1	ENSG00000100058	gene_variant	ENSG00000100058	.	MODIFIER	intragenic_variant	.	.	.	.	.	.	.	.	.	.	.	.	.	Enhancer	.
22	25505233	Sniffles2.INS.1046M15	N	<INS:129>	INS	INS	129	97.517	337.508	888	865	23	0.0259	novel	0.00338	0.00338	rare	0.00415	0.00694	0	0	0.00585	0.00347	0.00427	0.00719	0	0	0.00602	1	1	1	1	1	1	1	1	1	1	0.00225	0.991	0.167	0.167	0.434	0.0054	0.00549	0.725	difficult	GRCh38_SimpleRepeat_homopolymer_4to6_slop5;GRCh38_segdups;GRCh38_alllowmapandsegdupregions;GRCh38_alldifficultregions	CRYBB2P1	ENSG00000100058	gene_variant	ENSG00000100058	.	MODIFIER	intragenic_variant	.	.	.	.	.	.	.	.	.	.	.	.	.	.	.
22	25513115	Sniffles2.DEL.1050M15	N	<DEL:-2100>	DEL	DEL	-2100	96.474	97.971	888	868	20	0.0225	novel	0.00282	0.00282	rare	0.00622	0.00347	0	0	0.00292	0.00288	0.00644	0.00352	0	0	0.00298	1	1	1	1	1	1	1	1	1	1	0.00113	0.992	0	0	0.345	0.000141	0.000268	0.435	confident	GRCh38_AllHomopolymers_gt6bp_imperfectgt10bp_slop5;GRCh38_AllTandemRepeatsandHomopolymers_slop5;GRCh38_SimpleRepeat_homopolymer_gt11_slop5;GRCh38_SimpleRepeat_homopolymer_7to11_slop5;GRCh38_SimpleRepeat_homopolymer_4to6_slop5;GRCh38_SimpleRepeat_imperfecthomopolgt10_slop5;GRCh38_lowmappabilityall;GRCh38_nonunique_l100_m2_e1;GRCh38_alllowmapandsegdupregions;GRCh38_alldifficultregions;GRCh38_notinalldifficultregions	CRYBB2P1;CRYBB2P1	ENSG00000100058;ENSG00000100058	transcript;gene_variant	ENST00000609513.1;ENSG00000100058	retained_intron;.	MODIFIER;MODIFIER	upstream_gene_variant;intragenic_variant	.	.	.	.	.	.	.	Total_body_bone_mineral_density	2e-08	.	.	33430342	Enhancer	.	.
22	25515383	Sniffles2.DEL.104FM15	N	<DEL:-51>	DEL	DEL	-51	142.251	232.783	888	867	21	0.0236	novel	0.00282	0.00282	rare	0.00622	0.00347	0	0	0.00292	0.00288	0.00647	0.0036	0	0	0.00298	1	1	1	1	1	1	1	1	1	1	0.00225	0.99	0	0	0.454	8.09e-05	0.000242	0.361	confident	GRCh38_SimpleRepeat_homopolymer_4to6_slop5;GRCh38_notinalldifficultregions	CRYBB2P1;CRYBB2P1	ENSG00000100058;ENSG00000100058	transcript;gene_variant	ENST00000609513.1;ENSG00000100058	retained_intron;.	MODIFIER;MODIFIER	upstream_gene_variant;intragenic_variant	.	.	.	.	.	.	.	.	.	.	.	.	.	.	.
22	25525673	Sniffles2.INS.104AM15	N	<INS:356>	INS	INS	356	144.805	189.024	888	865	23	0.0259	novel	0.00394	0.00394	rare	0.00415	0.00694	0.00298	0	0.00585	0.00405	0.00422	0.00719	0.00309	0	0.00599	1	1	1	1	1	1	1	1	1	1	0.000563	0.991	0	0	0.266	0.000356	0.000642	0.417	difficult	GRCh38_segdups_gt10kb;GRCh38_segdups;GRCh38_alllowmapandsegdupregions;GRCh38_alldifficultregions	CRYBB2P1;CRYBB2P1-ENSG00000234884	ENSG00000100058;ENSG00000100058-ENSG00000234884	transcript;intergenic_region	ENST00000609513.1;ENSG00000100058-ENSG00000234884	retained_intron;.	MODIFIER;MODIFIER	downstream_gene_variant;intergenic_region	.	.	.	.	.	.	.	.	.	.	.	.	Enhancer	.	.
22	25528082	Sniffles2.INS.104CM15	N	<INS:313>	INS	INS	313	104.179	224.311	888	869	19	0.0214	novel	0.00225	0.00225	rare	0	0.00694	0.00595	0	0	0.0023	0	0.00714	0.00614	0	0	1	1	1	1	1	1	1	1	1	1	0.000563	0.994	0	0	0.224	1.54e-05	8.99e-05	0.17	difficult	GRCh38_segdups_gt10kb;GRCh38_segdups;GRCh38_alllowmapandsegdupregions;GRCh38_alldifficultregions	CRYBB2P1-ENSG00000234884	ENSG00000100058-ENSG00000234884	intergenic_region	ENSG00000100058-ENSG00000234884	.	MODIFIER	intergenic_region	.	.	.	.	.	.	.	.	.	.	.	.	.	.	.
22	25611736	Sniffles2.DEL.105DM15	N	<DEL:-50>	DEL	DEL	-50	84.141	263.411	888	871	17	0.0191	novel	0.00113	0.00113	rare	0	0	0	0	0.00585	0.00115	0	0	0	0	0.00606	1	1	1	1	1	1	1	1	1	1	0	0.998	0	0	0.0227	4.1e-06	3.1e-05	0.178	difficult	GRCh38_SimpleRepeat_homopolymer_4to6_slop5;GRCh38_segdups_gt10kb;GRCh38_segdups;GRCh38_alllowmapandsegdupregions;GRCh38_alldifficultregions	GRK3	ENSG00000100077	transcript	ENST00000324198.11	protein_coding	MODIFIER	intron_variant	GRK3	ENSG00000100077	transcript	ENST00000324198.11	protein_coding	MODIFIER	intron_variant	.	.	.	.	.	.	.	.
22	25698148	Sniffles2.DEL.106DM15	N	<DEL:-50>	DEL	DEL	-50	55.291	327.265	888	870	18	0.0203	novel	0.00169	0.00169	rare	0.00208	0.00347	0	0.00305	0	0.00172	0.00211	0.0035	0	0.00309	0	1	1	1	1	1	1	1	1	1	1	0	0.997	0	0	0.157	0.00371	0.004	0.57	difficult	GRCh38_AllTandemRepeatsandHomopolymers_slop5;GRCh38_AllTandemRepeats_gt100bp_slop5;GRCh38_allTandemRepeats;GRCh38_AllTandemRepeats_201to10000bp_slop5;GRCh38_alldifficultregions	GRK3	ENSG00000100077	transcript	ENST00000324198.11	protein_coding	MODIFIER	intron_variant	GRK3	ENSG00000100077	transcript	ENST00000324198.11	protein_coding	MODIFIER	intron_variant	.	.	.	.	.	.	.	.
22	25698224	Sniffles2.INS.1068M15	N	<INS:60>	INS	INS	60	60.795	229.738	888	869	19	0.0214	novel	0.00169	0.00169	rare	0.00622	0	0	0	0	0.00115	0.0042	0	0	0	0	1	1	1	1	1	1	1	1	1	1	0	0.997	0	0	0.152	3.07e-05	8.34e-05	0.328	difficult	GRCh38_AllTandemRepeatsandHomopolymers_slop5;GRCh38_AllTandemRepeats_gt100bp_slop5;GRCh38_allTandemRepeats;GRCh38_AllTandemRepeats_201to10000bp_slop5;GRCh38_alldifficultregions	GRK3	ENSG00000100077	transcript	ENST00000324198.11	protein_coding	MODIFIER	intron_variant	GRK3	ENSG00000100077	transcript	ENST00000324198.11	protein_coding	MODIFIER	intron_variant	.	.	.	.	.	Enhancer	.	.
22	25792354	Sniffles2.INS.106BM15	N	<INS:325>	INS	INS	325	121.489	185.1	888	860	28	0.0315	known	0.0372	0.0372	low_frequency	0	0.0799	0.116	0	0.0117	0.0384	0	0.0816	0.119	0	0.0122	1	0.045	0.468	1	1	1	0.0475	0.704	1	1	0.0377	0.992	0.917	0.917	0.904	0.00123	0.00172	0.649	confident	GRCh38_notinalldifficultregions	MYO18B	ENSG00000133454	transcript	ENST00000407587.6	protein_coding	MODIFIER	intron_variant	MYO18B	ENSG00000133454	transcript	ENST00000407587.6	protein_coding	MODIFIER	intron_variant	.	.	.	.	.	.	.	.
22	25817367	Sniffles2.DEL.1086M15	N	<DEL:-50>	DEL	DEL	-50	67.49	240.063	888	869	19	0.0214	novel	0.00169	0.00169	rare	0	0.00347	0	0.00305	0.00292	0.00173	0	0.00355	0	0.00314	0.00301	1	1	1	1	1	1	1	1	1	1	0.000563	0.995	0	0	0.243	0.00116	0.00178	0.353	difficult	GRCh38_AllTandemRepeatsandHomopolymers_slop5;GRCh38_SimpleRepeat_diTR_11to50_slop5;GRCh38_AllTandemRepeats_gt100bp_slop5;GRCh38_allTandemRepeats;GRCh38_SimpleRepeat_homopolymer_4to6_slop5;GRCh38_AllTandemRepeats_201to10000bp_slop5;GRCh38_SimpleRepeat_quadTR_20to50_slop5;GRCh38_alldifficultregions	MYO18B	ENSG00000133454	transcript	ENST00000407587.6	protein_coding	MODIFIER	intron_variant	MYO18B	ENSG00000133454	transcript	ENST00000407587.6	protein_coding	MODIFIER	intron_variant	.	.	.	.	.	.	.	.
22	25820046	Sniffles2.BND.108CM15	N	<BND:108CM15>	BND	OTHER	.	0	137.958	888	861	27	0.0304	not_compared	0.00451	0.00451	rare	0.0104	0	0.00595	0	0.00292	0.00465	0.0108	0	0.00599	0	0.00305	1	1	1	1	1	1	1	1	1	1	0.00282	0.985	0	0	0.467	0.00498	0.00563	0.755	confident	GRCh38_notinalldifficultregions	MYO18B&RFLNA	ENSG00000133454&ENSG00000178882	transcript	ENST00000407587.6	protein_coding	HIGH	bidirectional_gene_fusion	MYO18B&RFLNA	ENSG00000133454&ENSG00000178882	transcript	ENST00000407587.6	protein_coding	HIGH	bidirectional_gene_fusion	.	.	.	.	.	.	.	.
22	25820046	Sniffles2.INS.1081M15	N	<INS:1076>	INS	INS	1076	70.706	10.331	888	887	1	0.00113	novel	0.992	0.008	low_frequency	0.981	0.996	0.994	0.997	0.994	0.992	0.981	0.996	0.994	0.997	0.994	1	1	1	1	1	1	1	1	1	1	0.998	0.98	0.98	0	0.291	0.995	0.993	0.544	confident	GRCh38_notinalldifficultregions	MYO18B	ENSG00000133454	transcript	ENST00000407587.6	protein_coding	MODIFIER	intron_variant	MYO18B	ENSG00000133454	transcript	ENST00000407587.6	protein_coding	MODIFIER	intron_variant	.	.	.	.	.	.	.	.
22	25820113	Sniffles2.BND.108DM15	N	<BND:108DM15>	BND	OTHER	.	0	72.716	888	858	30	0.0338	not_compared	0.00676	0.00676	low_frequency	0.00622	0.00347	0.00595	0.0061	0.0117	0.00699	0.00649	0.00357	0.00606	0.00637	0.0121	1	1	1	1	1	1	1	1	1	1	0.00225	0.982	0	0	0.301	0.000517	0.0018	0.276	difficult	GRCh38_AllTandemRepeats_51to200bp_slop5;GRCh38_AllTandemRepeatsandHomopolymers_slop5;GRCh38_allTandemRepeats;GRCh38_alldifficultregions	FSCN2&MYO18B	ENSG00000186765&ENSG00000133454	transcript	ENST00000407587.6	protein_coding	HIGH	bidirectional_gene_fusion	FSCN2&MYO18B	ENSG00000186765&ENSG00000133454	transcript	ENST00000407587.6	protein_coding	HIGH	bidirectional_gene_fusion	.	.	.	.	.	.	.	.
22	25841474	Sniffles2.INS.1083M15	N	<INS:62>	INS	INS	62	75.403	244.946	888	863	25	0.0282	known	0.00788	0.00788	low_frequency	0.00415	0	0.0357	0	0	0.00811	0.00431	0	0.0361	0	0	1	1	1	1	1	1	1	1	1	1	0.00507	0.986	0.357	0.357	0.389	0.000284	0.00273	0.138	confident	GRCh38_notinalldifficultregions	MYO18B	ENSG00000133454	transcript	ENST00000407587.6	protein_coding	MODIFIER	intron_variant	MYO18B	ENSG00000133454	transcript	ENST00000407587.6	protein_coding	MODIFIER	intron_variant	.	.	.	.	.	.	.	.
22	25945787	Sniffles2.DEL.1099M15	N	<DEL:-50>	DEL	DEL	-50	73.604	200.053	888	868	20	0.0225	novel	0.0563	0.0563	common	0.0166	0.0556	0.104	0.0732	0.0497	0.0576	0.017	0.0571	0.106	0.0741	0.0512	1	1	1	1	1	1	1	1	1	1	0.0389	0.892	0.323	0.323	0.509	0.044	0.0584	0.536	difficult	GRCh38_gclt25orgt65_slop50;GRCh38_AllHomopolymers_gt6bp_imperfectgt10bp_slop5;GRCh38_AllTandemRepeatsandHomopolymers_slop5;GRCh38_SimpleRepeat_homopolymer_4to6_slop5;GRCh38_SimpleRepeat_imperfecthomopolgt20_slop5;GRCh38_SimpleRepeat_imperfecthomopolgt10_slop5;GRCh38_lowmappabilityall;GRCh38_nonunique_l100_m2_e1;GRCh38_alllowmapandsegdupregions;GRCh38_alldifficultregions	MYO18B	ENSG00000133454	transcript	ENST00000407587.6	protein_coding	MODIFIER	intron_variant	MYO18B	ENSG00000133454	transcript	ENST00000407587.6	protein_coding	MODIFIER	intron_variant	.	.	.	.	.	.	.	.
22	26060913	Sniffles2.INS.10A4M15	N	<INS:61>	INS	INS	61	41.558	145.611	888	878	10	0.0113	known	0.232	0.232	common	0.556	0.142	0.0863	0.0732	0.149	0.235	0.556	0.144	0.089	0.0736	0.151	0.516	0.0102	0.00302	0.00514	0.542	0.516	0.0111	0.00347	0.00526	0.544	0.203	0.776	0.527	0.527	0.584	0.0688	0.0982	0.531	difficult	GRCh38_AllTandemRepeatsandHomopolymers_slop5;GRCh38_AllTandemRepeats_gt100bp_slop5;GRCh38_allTandemRepeats;GRCh38_AllTandemRepeats_201to10000bp_slop5;GRCh38_alldifficultregions	MYO18B-LINC02559	ENSG00000133454-ENSG00000236464	intergenic_region	ENSG00000133454-ENSG00000236464	.	MODIFIER	intergenic_region	.	.	.	.	.	.	.	.	.	.	.	.	.	.	.
22	26111233	Sniffles2.BND.10B9M15	N	<BND:10B9M15>	BND	OTHER	.	0	8.448	888	864	24	0.027	not_compared	0.00788	0.00788	low_frequency	0.027	0	0	0.00305	0	0.00752	0.0255	0	0	0.0032	0	0.153	1	1	1	1	0.134	1	1	1	1	0.00619	0.983	0.308	0.308	0.586	0.000454	0.00101	0.419	confident	GRCh38_notinalldifficultregions	ENSG00000282840;.	ENSG00000282840;.	transcript;intergenic_region	ENST00000634846.1;ENSG00000133454-ENSG00000236464	pseudogene;.	HIGH;LOW	transcript_ablation;feature_fusion	.	.	.	.	.	.	.	.	.	.	.	.	.	.	.
22	26111237	Sniffles2.INS.10B2M15	N	<INS:6113>	INS	INS	6113	16.563	4.493	888	863	25	0.0282	known	0.0169	0.0169	low_frequency	0.0539	0.00694	0	0.0061	0	0.0168	0.0534	0.00709	0	0.00641	0	4.3e-11	0.00348	1	0.00306	1	1.76e-11	0.00356	1	0.00322	1	0.0146	0.98	0.474	0.474	0.628	0.00108	0.0021	0.457	confident	GRCh38_notinalldifficultregions	MYO18B-LINC02559	ENSG00000133454-ENSG00000236464	intergenic_region	ENSG00000133454-ENSG00000236464	.	MODIFIER	intergenic_region	.	.	.	.	.	.	.	.	.	.	.	.	.	.	.
22	26155952	Sniffles2.INS.10B4M15	N	<INS:53>	INS	INS	53	90.623	224.105	888	873	15	0.0169	novel	0.013	0.013	low_frequency	0.0415	0.00347	0	0	0.00585	0.0132	0.0418	0.00357	0	0	0.00599	1	1	1	1	1	1	1	1	1	1	0.0118	0.984	0.652	0.652	0.639	0.000849	0.00127	0.561	difficult	GRCh38_AllTandemRepeats_51to200bp_slop5;GRCh38_AllTandemRepeatsandHomopolymers_slop5;GRCh38_AllTandemRepeats_gt100bp_slop5;GRCh38_allTandemRepeats;GRCh38_SimpleRepeat_quadTR_20to50_slop5;GRCh38_alldifficultregions	MYO18B-LINC02559	ENSG00000133454-ENSG00000236464	intergenic_region	ENSG00000133454-ENSG00000236464	.	MODIFIER	intergenic_region	.	.	.	.	.	.	.	.	.	.	.	.	.	.	.
22	26160140	Sniffles2.DEL.10B6M15	N	<DEL:-51>	DEL	DEL	-51	75.775	230.18	888	871	17	0.0191	novel	0.00113	0.00113	rare	0	0.00347	0	0	0.00292	0.00115	0	0.00352	0	0	0.00301	1	1	1	1	1	1	1	1	1	1	0	0.998	0	0	0.0238	5.94e-05	0.000195	0.22	difficult	GRCh38_AllTandemRepeatsandHomopolymers_slop5;GRCh38_AllTandemRepeats_gt100bp_slop5;GRCh38_allTandemRepeats;GRCh38_AllTandemRepeats_201to10000bp_slop5;GRCh38_alldifficultregions	LINC02559;ENSG00000229770;MYO18B-LINC02559	ENSG00000236464;ENSG00000229770;ENSG00000133454-ENSG00000236464	transcript;transcript;intergenic_region	ENST00000420391.1;ENST00000652418.1;ENSG00000133454-ENSG00000236464	pseudogene;pseudogene;.	MODIFIER;MODIFIER;MODIFIER	upstream_gene_variant;downstream_gene_variant;intergenic_region	.	.	.	.	.	.	.	.	.	.	.	.	.	.	.
22	26209976	Sniffles2.INS.10C2M15	N	<INS:239>	INS	INS	239	104.401	146.19	888	874	14	0.0158	novel	0.138	0.138	common	0.102	0.163	0.259	0.0335	0.152	0.141	0.104	0.163	0.259	0.0344	0.157	1	0.767	0.0688	1	0.375	1	0.767	0.0688	1	0.375	0.138	0.939	0.861	0.861	0.833	0.0486	0.0501	0.937	difficult	GRCh38_AllTandemRepeatsandHomopolymers_slop5;GRCh38_AllTandemRepeats_gt100bp_slop5;GRCh38_allTandemRepeats;GRCh38_AllTandemRepeats_201to10000bp_slop5;GRCh38_alldifficultregions	SEZ6L	ENSG00000100095	transcript	ENST00000248933.11	protein_coding	MODIFIER	intron_variant	SEZ6L	ENSG00000100095	transcript	ENST00000248933.11	protein_coding	MODIFIER	intron_variant	.	.	.	.	.	.	.	.
22	26278987	Sniffles2.INS.10C5M15	N	<INS:57>	INS	INS	57	48.58	121.11	888	876	12	0.0135	novel	0.0957	0.0957	common	0.147	0.149	0.00298	0.14	0.0263	0.0965	0.146	0.15	0.00303	0.144	0.0266	0.614	0.522	1	0.322	0.102	0.607	0.525	1	0.327	0.104	0.0856	0.921	0.714	0.714	0.657	0.157	0.166	0.806	difficult	GRCh38_AllTandemRepeatsandHomopolymers_slop5;GRCh38_AllTandemRepeats_gt100bp_slop5;GRCh38_allTandemRepeats;GRCh38_AllTandemRepeats_201to10000bp_slop5;GRCh38_SimpleRepeat_quadTR_20to50_slop5;GRCh38_alldifficultregions	SEZ6L	ENSG00000100095	transcript	ENST00000248933.11	protein_coding	MODIFIER	intron_variant	SEZ6L	ENSG00000100095	transcript	ENST00000248933.11	protein_coding	MODIFIER	intron_variant	.	.	.	.	.	.	.	.
22	26307533	Sniffles2.INV.10EAM15	N	<INV:133>	INV	OTHER	133	196.855	330.294	888	871	17	0.0191	novel	0.00113	0.00113	rare	0.00208	0	0.00298	0	0	0.00115	0.00213	0	0.00305	0	0	1	1	1	1	1	1	1	1	1	1	0	0.998	0	0	0.0584	1.02e-06	4.52e-05	0.0793	confident	GRCh38_SimpleRepeat_homopolymer_4to6_slop5;GRCh38_notinalldifficultregions	SEZ6L	ENSG00000100095	transcript	ENST00000248933.11	protein_coding	MODIFIER	intron_variant	SEZ6L	ENSG00000100095	transcript	ENST00000248933.11	protein_coding	MODIFIER	intron_variant	.	.	.	.	.	.	.	.
22	26327364	Sniffles2.INS.10DBM15	N	<INS:50>	INS	INS	50	30.325	153.154	888	871	17	0.0191	novel	0.117	0.117	common	0.0124	0.274	0.125	0.171	0.0731	0.119	0.0127	0.274	0.127	0.171	0.0772	1	0.402	0.295	0.578	0.215	1	0.402	0.303	0.578	0.234	0.113	0.941	0.831	0.831	0.862	0.105	0.103	0.919	difficult	GRCh38_AllTandemRepeatsandHomopolymers_slop5;GRCh38_AllTandemRepeats_gt100bp_slop5;GRCh38_allTandemRepeats;GRCh38_AllTandemRepeats_201to10000bp_slop5;GRCh38_alldifficultregions	SEZ6L	ENSG00000100095	transcript	ENST00000248933.11	protein_coding	MODIFIER	intron_variant	SEZ6L	ENSG00000100095	transcript	ENST00000248933.11	protein_coding	MODIFIER	intron_variant	.	.	.	.	.	.	.	.
22	26341612	Sniffles2.INS.10DDM15	N	<INS:53>	INS	INS	53	77.014	527.988	888	865	23	0.0259	novel	0.00113	0.00113	rare	0	0.00347	0	0.00305	0	0.00116	0	0.00355	0	0.00307	0	1	1	1	1	1	1	1	1	1	1	0.00113	0.995	0	0	0.33	0.00338	0.00386	0.72	confident	GRCh38_notinalldifficultregions	SEZ6L	ENSG00000100095	transcript	ENST00000248933.11	protein_coding	MODIFIER	intron_variant	SEZ6L	ENSG00000100095	transcript	ENST00000248933.11	protein_coding	MODIFIER	intron_variant	.	.	.	.	.	.	.	.
22	26353849	Sniffles2.DEL.10E8M15	N	<DEL:-50>	DEL	DEL	-50	70.143	376.436	888	870	18	0.0203	novel	0.00113	0.00113	rare	0	0	0	0	0.00585	0.00115	0	0	0	0	0.00599	1	1	1	1	1	1	1	1	1	1	0.000563	0.997	0	0	0.284	0.000363	0.000737	0.424	difficult	GRCh38_AllTandemRepeatsandHomopolymers_slop5;GRCh38_AllTandemRepeats_gt100bp_slop5;GRCh38_allTandemRepeats;GRCh38_AllTandemRepeats_201to10000bp_slop5;GRCh38_alldifficultregions	SEZ6L	ENSG00000100095	transcript	ENST00000248933.11	protein_coding	MODIFIER	intron_variant	SEZ6L	ENSG00000100095	transcript	ENST00000248933.11	protein_coding	MODIFIER	intron_variant	.	.	.	.	.	.	.	.
22	26427416	Sniffles2.DEL.10F7M15	N	<DEL:-103>	DEL	DEL	-103	104.307	186.448	888	872	16	0.018	novel	0.0721	0.0721	common	0.199	0.0382	0.00298	0.0457	0.0146	0.0734	0.201	0.0387	0.00303	0.0463	0.0152	0.546	0.18	1	0.285	1	0.549	0.182	1	0.288	1	0.067	0.947	0.739	0.739	0.81	0.0544	0.0567	0.917	difficult	GRCh38_AllTandemRepeatsandHomopolymers_slop5;GRCh38_AllTandemRepeats_gt100bp_slop5;GRCh38_allTandemRepeats;GRCh38_SimpleRepeat_homopolymer_4to6_slop5;GRCh38_AllTandemRepeats_201to10000bp_slop5;GRCh38_lowmappabilityall;GRCh38_nonunique_l100_m2_e1;GRCh38_chainSelf;GRCh38_alllowmapandsegdupregions;GRCh38_alldifficultregions	ASPHD2;ENSG00000230203;ENSG00000230203-ASPHD2	ENSG00000128203;ENSG00000230203;ENSG00000230203-ENSG00000128203	transcript;transcript;intergenic_region	ENST00000215906.6;ENST00000450463.1;ENSG00000230203-ENSG00000128203	protein_coding;processed_pseudogene;.	MODIFIER;MODIFIER;MODIFIER	upstream_gene_variant;upstream_gene_variant;intergenic_region	.	.	.	.	.	.	.	.	.	.	.	.	.	.	.
22	26427829	Sniffles2.INS.10F3M15	N	<INS:67>	INS	INS	67	47.907	353.796	888	864	24	0.027	novel	0.00507	0.00507	low_frequency	0	0.00347	0.0149	0.00915	0	0.00521	0	0.00352	0.0152	0.00926	0	1	1	1	1	1	1	1	1	1	1	0.00394	0.986	0.222	0.222	0.496	0.000246	0.000867	0.278	difficult	GRCh38_AllTandemRepeatsandHomopolymers_slop5;GRCh38_AllTandemRepeats_gt100bp_slop5;GRCh38_allTandemRepeats;GRCh38_AllTandemRepeats_201to10000bp_slop5;GRCh38_chainSelf;GRCh38_alldifficultregions	ASPHD2;ENSG00000230203;ENSG00000230203-ASPHD2	ENSG00000128203;ENSG00000230203;ENSG00000230203-ENSG00000128203	transcript;transcript;intergenic_region	ENST00000215906.6;ENST00000450463.1;ENSG00000230203-ENSG00000128203	protein_coding;processed_pseudogene;.	MODIFIER;MODIFIER;MODIFIER	upstream_gene_variant;upstream_gene_variant;intergenic_region	.	.	.	.	.	.	.	.	.	.	.	.	.	.	.
22	26481162	Sniffles2.INS.10F6M15	N	<INS:62>	INS	INS	62	120.548	389.525	888	866	22	0.0248	novel	0.00394	0.00394	rare	0.00208	0.0104	0	0.00915	0	0.00404	0.00214	0.0106	0	0.00932	0	1	1	1	1	1	1	1	1	1	1	0.000563	0.993	0.143	0.143	0.354	0.00385	0.00415	0.702	confident	GRCh38_SimpleRepeat_homopolymer_4to6_slop5;GRCh38_notinalldifficultregions	SRRD;HPS4	ENSG00000100104;ENSG00000100099	transcript;transcript	ENST00000215917.11;ENST00000336873.9	protein_coding;protein_coding	MODIFIER;MODIFIER	upstream_gene_variant;intron_variant	HPS4	ENSG00000100099	transcript	ENST00000336873.9	protein_coding	MODIFIER	intron_variant	.	.	.	.	.	Promoter	.	.
22	26495549	Sniffles2.DEL.10FDM15	N	<DEL:-136>	DEL	DEL	-136	55.238	196.683	888	881	7	0.00788	known	0.388	0.388	common	0.322	0.351	0.333	0.387	0.57	0.391	0.324	0.353	0.333	0.394	0.57	0.768	0.714	1	0.87	1	0.767	0.714	1	1	1	0.387	0.907	0.888	0.888	0.877	0.402	0.404	0.949	difficult	GRCh38_gclt25orgt65_slop50;GRCh38_AllTandemRepeats_51to200bp_slop5;GRCh38_AllTandemRepeatsandHomopolymers_slop5;GRCh38_SimpleRepeat_diTR_11to50_slop5;GRCh38_AllTandemRepeats_gt100bp_slop5;GRCh38_allTandemRepeats;GRCh38_allOtherDifficultregions;GRCh38_gnomAD_InbreedingCoeff_slop1bp_merge1000bp;GRCh38_alldifficultregions	SRRD;TFIP11	ENSG00000100104;ENSG00000100109	transcript;transcript	ENST00000215917.11;ENST00000405938.5	protein_coding;protein_coding	MODIFIER;MODIFIER	downstream_gene_variant;intron_variant	TFIP11	ENSG00000100109	transcript	ENST00000405938.5	protein_coding	MODIFIER	intron_variant	.	.	.	.	.	.	.	.
22	26553552	Sniffles2.INS.1106M15	N	<INS:141>	INS	INS	141	62.276	205.556	888	865	23	0.0259	known	0.076	0.076	common	0.0892	0.0694	0.0804	0.0701	0.0643	0.078	0.0923	0.0709	0.0823	0.071	0.0667	0.0277	0.507	1	0.0318	1	0.0317	0.515	1	0.0329	1	0.0726	0.972	0.856	0.856	0.929	0.044	0.0441	0.982	difficult	GRCh38_AllHomopolymers_gt6bp_imperfectgt10bp_slop5;GRCh38_AllTandemRepeatsandHomopolymers_slop5;GRCh38_SimpleRepeat_homopolymer_4to6_slop5;GRCh38_SimpleRepeat_imperfecthomopolgt10_slop5;GRCh38_alldifficultregions	MIR548J;TPST2	ENSG00000221760;ENSG00000128294	transcript;transcript	ENST00000408833.1;ENST00000338754.9	miRNA;protein_coding	MODIFIER;MODIFIER	downstream_gene_variant;intron_variant	TPST2	ENSG00000128294	transcript	ENST00000338754.9	protein_coding	MODIFIER	intron_variant	.	.	.	.	.	Enhancer	.	.
22	26557750	Sniffles2.INS.1107M15	N	<INS:318>	INS	INS	318	99.099	123.738	888	874	14	0.0158	novel	0.239	0.239	common	0.274	0.243	0.241	0.277	0.146	0.243	0.28	0.245	0.244	0.283	0.149	0.747	0.651	0.0336	0.0496	1	0.872	0.651	0.0352	0.0515	1	0.237	0.947	0.917	0.917	0.933	0.274	0.271	0.964	confident	GRCh38_notinalldifficultregions	MIR548J;HMGB1P10;TPST2	ENSG00000221760;ENSG00000213707;ENSG00000128294	transcript;transcript;transcript	ENST00000408833.1;ENST00000395823.2;ENST00000338754.9	miRNA;processed_pseudogene;protein_coding	MODIFIER;MODIFIER;MODIFIER	upstream_gene_variant;upstream_gene_variant;intron_variant	TPST2	ENSG00000128294	transcript	ENST00000338754.9	protein_coding	MODIFIER	intron_variant	.	.	.	.	.	Enhancer	.	.
22	26601644	Sniffles2.INS.1117M15	N	<INS:317>	INS	INS	317	84.4	93.203	888	871	17	0.0191	known	0.214	0.214	common	0.239	0.139	0.321	0.122	0.228	0.217	0.242	0.141	0.322	0.121	0.235	1	1	0.596	1	0.00383	0.86	1	0.594	1	0.00448	0.214	0.927	0.869	0.869	0.872	0.126	0.125	0.915	confident	GRCh38_notinalldifficultregions	ENSG00000286326;CRYBB1	ENSG00000286326;ENSG00000100122	transcript;transcript	ENST00000668614.1;ENST00000647684.1	pseudogene;protein_coding	MODIFIER;MODIFIER	intron_variant;intron_variant	CRYBB1	ENSG00000100122	transcript	ENST00000647684.1	protein_coding	MODIFIER	intron_variant	.	.	.	.	.	.	.	.
22	26700862	Sniffles2.INS.1130M15	N	<INS:60>	INS	INS	60	80.56	206.683	888	866	22	0.0248	known	0.0214	0.0214	low_frequency	0.0747	0.00347	0	0.00305	0	0.0219	0.0772	0.00352	0	0.00309	0	0.628	1	1	1	1	0.632	1	1	1	1	0.018	0.973	0.583	0.583	0.7	0.0018	0.00299	0.568	difficult	GRCh38_gclt25orgt65_slop50;GRCh38_AllTandemRepeats_51to200bp_slop5;GRCh38_AllTandemRepeatsandHomopolymers_slop5;GRCh38_allTandemRepeats;GRCh38_SimpleRepeat_homopolymer_4to6_slop5;GRCh38_alldifficultregions	MIATNB	ENSG00000244625	transcript	ENST00000668496.1	pseudogene	MODIFIER	intron_variant	.	.	.	.	.	.	.	.	.	.	.	.	.	.	.
22	26713494	Sniffles2.DEL.1139M15	N	<DEL:-1680>	DEL	DEL	-1680	329.885	165.91	888	865	23	0.0259	known	0.00225	0.00225	rare	0	0	0.00595	0.0061	0	0.00231	0	0	0.00606	0.00629	0	1	1	1	1	1	1	1	1	1	1	0.000563	0.994	0	0	0.232	0.00536	0.00709	0.53	confident	GRCh38_AllTandemRepeatsandHomopolymers_slop5;GRCh38_SimpleRepeat_diTR_11to50_slop5;GRCh38_allTandemRepeats;GRCh38_SimpleRepeat_homopolymer_4to6_slop5;GRCh38_AllTandemRepeats_lt51bp_slop5;GRCh38_alldifficultregions;GRCh38_notinalldifficultregions	MIATNB	ENSG00000244625	transcript	ENST00000668496.1	pseudogene	MODIFIER	intron_variant	.	.	.	.	.	.	.	.	.	.	.	.	Enhancer	Enhancer	.
22	26736400	Sniffles2.INS.1133M15	N	<INS:55>	INS	INS	55	98.393	236.688	888	859	29	0.0327	novel	0.00563	0.00563	low_frequency	0.0208	0	0	0	0	0.00582	0.0215	0	0	0	0	0.0908	1	1	1	1	0.0939	1	1	1	1	0.00338	0.989	0.222	0.222	0.524	0.00025	0.000573	0.383	difficult	GRCh38_AllTandemRepeatsandHomopolymers_slop5;GRCh38_AllTandemRepeats_gt100bp_slop5;GRCh38_allTandemRepeats;GRCh38_AllTandemRepeats_201to10000bp_slop5;GRCh38_alldifficultregions	MIATNB	ENSG00000244625	gene_variant	ENSG00000244625	.	MODIFIER	intragenic_variant	.	.	.	.	.	.	.	.	.	.	.	.	.	.	.
22	26772104	Sniffles2.DEL.113CM15	N	<DEL:-1726>	DEL	DEL	-1726	47.548	4.477	888	887	1	0.00113	known	0.755	0.245	common	0.747	0.733	0.949	0.704	0.643	0.755	0.748	0.733	0.949	0.704	0.643	0.0613	0.4	0.347	0.091	0.0192	0.0585	0.4	0.347	0.091	0.0192	0.765	0.921	0.931	0.871	0.796	0.635	0.643	0.894	confident	GRCh38_gclt25orgt65_slop50;GRCh38_AllHomopolymers_gt6bp_imperfectgt10bp_slop5;GRCh38_AllTandemRepeats_51to200bp_slop5;GRCh38_AllTandemRepeatsandHomopolymers_slop5;GRCh38_AllTandemRepeats_gt100bp_slop5;GRCh38_allTandemRepeats;GRCh38_SimpleRepeat_homopolymer_7to11_slop5;GRCh38_SimpleRepeat_homopolymer_4to6_slop5;GRCh38_SimpleRepeat_imperfecthomopolgt20_slop5;GRCh38_AllTandemRepeats_201to10000bp_slop5;GRCh38_SimpleRepeat_quadTR_20to50_slop5;GRCh38_SimpleRepeat_imperfecthomopolgt10_slop5;GRCh38_lowmappabilityall;GRCh38_nonunique_l100_m2_e1;GRCh38_nonunique_l250_m0_e0;GRCh38_allOtherDifficultregions;GRCh38_gnomAD_InbreedingCoeff_slop1bp_merge1000bp;GRCh38_alllowmapandsegdupregions;GRCh38_alldifficultregions;GRCh38_notinalldifficultregions	MIATNB	ENSG00000244625	gene_variant	ENSG00000244625	.	MODIFIER	intragenic_variant	.	.	.	.	.	.	.	.	.	.	.	.	.	.	.
22	26773046	Sniffles2.INS.1136M15	N	<INS:125>	INS	INS	125	111.172	238.865	888	859	29	0.0327	novel	0.0405	0.0405	low_frequency	0.0975	0.00694	0	0.0305	0.038	0.0419	0.102	0.00709	0	0.0312	0.0394	0.478	1	1	1	1	0.713	1	1	1	1	0.0231	0.917	0.217	0.217	0.48	0.011	0.0269	0.359	difficult	GRCh38_gclt25orgt65_slop50;GRCh38_AllTandemRepeatsandHomopolymers_slop5;GRCh38_AllTandemRepeats_gt100bp_slop5;GRCh38_allTandemRepeats;GRCh38_SimpleRepeat_homopolymer_4to6_slop5;GRCh38_AllTandemRepeats_201to10000bp_slop5;GRCh38_lowmappabilityall;GRCh38_nonunique_l100_m2_e1;GRCh38_alllowmapandsegdupregions;GRCh38_alldifficultregions	MIATNB	ENSG00000244625	gene_variant	ENSG00000244625	.	MODIFIER	intragenic_variant	.	.	.	.	.	.	.	.	.	.	.	.	.	.	.
22	26773076	Sniffles2.DEL.113DM15	N	<DEL:-96>	DEL	DEL	-96	87.588	221.742	888	854	34	0.0383	novel	0.00619	0.00619	low_frequency	0.00622	0.00694	0	0.0061	0.0117	0.00644	0.00655	0.00709	0	0.00633	0.0122	1	1	1	1	1	1	1	1	1	1	0.00169	0.984	0	0	0.368	0.000525	0.00338	0.218	difficult	GRCh38_gclt25orgt65_slop50;GRCh38_AllHomopolymers_gt6bp_imperfectgt10bp_slop5;GRCh38_AllTandemRepeatsandHomopolymers_slop5;GRCh38_AllTandemRepeats_gt100bp_slop5;GRCh38_allTandemRepeats;GRCh38_SimpleRepeat_homopolymer_7to11_slop5;GRCh38_SimpleRepeat_homopolymer_4to6_slop5;GRCh38_AllTandemRepeats_201to10000bp_slop5;GRCh38_lowmappabilityall;GRCh38_nonunique_l100_m2_e1;GRCh38_alllowmapandsegdupregions;GRCh38_alldifficultregions	MIATNB	ENSG00000244625	gene_variant	ENSG00000244625	.	MODIFIER	intragenic_variant	.	.	.	.	.	.	.	.	.	.	.	.	.	.	.
22	26902715	Sniffles2.INS.1156M15	N	<INS:58>	INS	INS	58	35.378	226.401	888	868	20	0.0225	novel	0.049	0.049	low_frequency	0.0083	0.0694	0.0179	0.0427	0.126	0.0501	0.0084	0.0704	0.0183	0.0443	0.13	1	0.00167	1	1	0.732	1	0.00177	1	1	0.739	0.0276	0.918	0.312	0.312	0.448	0.0345	0.0538	0.488	difficult	GRCh38_AllTandemRepeatsandHomopolymers_slop5;GRCh38_AllTandemRepeats_gt100bp_slop5;GRCh38_allTandemRepeats;GRCh38_SimpleRepeat_quadTR_51to200_slop5;GRCh38_SimpleRepeat_homopolymer_4to6_slop5;GRCh38_AllTandemRepeats_201to10000bp_slop5;GRCh38_alldifficultregions	ENSG00000235271;LINC01422	ENSG00000235271;ENSG00000223704	transcript;gene_variant	ENST00000438113.2;ENSG00000223704	pseudogene;.	MODIFIER;MODIFIER	upstream_gene_variant;intragenic_variant	.	.	.	.	.	.	.	.	.	.	.	.	Promoter	.	.
22	26929401	Sniffles2.INS.1158M15	N	<INS:55>	INS	INS	55	142.553	350.555	888	864	24	0.027	novel	0.00788	0.00788	low_frequency	0.00415	0.00694	0.00595	0.0213	0.00292	0.0081	0.00427	0.00709	0.00614	0.0216	0.00305	1	1	1	1	1	1	1	1	1	1	0.00394	0.976	0	0	0.407	0.00953	0.0171	0.443	difficult	GRCh38_AllTandemRepeats_51to200bp_slop5;GRCh38_AllTandemRepeatsandHomopolymers_slop5;GRCh38_SimpleRepeat_diTR_11to50_slop5;GRCh38_allTandemRepeats;GRCh38_alldifficultregions	LINC01422	ENSG00000223704	gene_variant	ENSG00000223704	.	MODIFIER	intragenic_variant	.	.	.	.	.	.	.	.	.	.	.	.	.	.	.
22	26935022	Sniffles2.INS.1159M15	N	<INS:315>	INS	INS	315	158.265	234.197	888	864	24	0.027	known	0.0152	0.0152	low_frequency	0.0539	0.00347	0	0	0	0.0156	0.056	0.00352	0	0	0	0.14	1	1	1	1	0.15	1	1	1	1	0.0141	0.985	0.72	0.72	0.804	0.00105	0.00128	0.579	confident	GRCh38_SimpleRepeat_homopolymer_4to6_slop5;GRCh38_notinalldifficultregions	LINC01422	ENSG00000223704	gene_variant	ENSG00000223704	.	MODIFIER	intragenic_variant	.	.	.	.	.	.	.	.	.	.	.	.	.	.	.
22	26979713	Sniffles2.DEL.1160M15	N	<DEL:-103>	DEL	DEL	-103	65.739	242.553	888	869	19	0.0214	known	0.158	0.158	common	0.174	0.194	0.0208	0.216	0.181	0.16	0.177	0.199	0.0211	0.22	0.186	0.114	0.79	0.000936	0.497	0.204	0.115	0.793	0.000958	0.646	0.301	0.163	0.961	0.939	0.939	0.928	0.204	0.202	0.951	confident	GRCh38_AllTandemRepeats_51to200bp_slop5;GRCh38_AllTandemRepeatsandHomopolymers_slop5;GRCh38_allTandemRepeats;GRCh38_SimpleRepeat_homopolymer_4to6_slop5;GRCh38_chainSelf;GRCh38_alldifficultregions;GRCh38_notinalldifficultregions	LINC01422-ENSG00000279440	ENSG00000223704-ENSG00000279440	intergenic_region	ENSG00000223704-ENSG00000279440	.	MODIFIER	intergenic_region	.	.	.	.	.	.	.	.	.	.	.	.	.	.	.
22	27027691	Sniffles2.DEL.116DM15	N	<DEL:-118>	DEL	DEL	-118	40.106	127.489	888	886	2	0.00225	novel	0.721	0.279	common	0.792	0.75	0.533	0.738	0.766	0.722	0.792	0.755	0.533	0.738	0.768	0.00294	0.658	0.535	1	0.396	0.00294	0.823	0.535	1	0.517	0.717	0.869	0.87	0.828	0.777	0.788	0.785	0.873	difficult	GRCh38_gclt25orgt65_slop50;GRCh38_AllTandemRepeatsandHomopolymers_slop5;GRCh38_SimpleRepeat_diTR_11to50_slop5;GRCh38_AllTandemRepeats_gt100bp_slop5;GRCh38_allTandemRepeats;GRCh38_AllTandemRepeats_201to10000bp_slop5;GRCh38_lowmappabilityall;GRCh38_nonunique_l100_m2_e1;GRCh38_alllowmapandsegdupregions;GRCh38_alldifficultregions	ENSG00000279440;ENSG00000279440-RNU6-1066P	ENSG00000279440;ENSG00000279440-ENSG00000200443	transcript;intergenic_region	ENST00000623027.1;ENSG00000279440-ENSG00000200443	pseudogene;.	MODIFIER;MODIFIER	downstream_gene_variant;intergenic_region	.	.	.	.	.	.	.	.	.	.	.	.	.	.	.
22	27027750	Sniffles2.INS.1169M15	N	<INS:56>	INS	INS	56	134.301	191.899	888	864	24	0.027	novel	0.031	0.031	low_frequency	0.0145	0.00694	0.0833	0.00915	0.0439	0.0318	0.0148	0.00714	0.0848	0.00938	0.0463	1	1	0.314	1	1	1	1	0.322	1	1	0.0146	0.936	0.208	0.208	0.366	0.00482	0.0123	0.349	difficult	GRCh38_gclt25orgt65_slop50;GRCh38_AllTandemRepeatsandHomopolymers_slop5;GRCh38_SimpleRepeat_diTR_11to50_slop5;GRCh38_AllTandemRepeats_gt100bp_slop5;GRCh38_allTandemRepeats;GRCh38_AllTandemRepeats_201to10000bp_slop5;GRCh38_lowmappabilityall;GRCh38_nonunique_l100_m2_e1;GRCh38_alllowmapandsegdupregions;GRCh38_alldifficultregions	ENSG00000279440;ENSG00000279440-RNU6-1066P	ENSG00000279440;ENSG00000279440-ENSG00000200443	transcript;intergenic_region	ENST00000623027.1;ENSG00000279440-ENSG00000200443	pseudogene;.	MODIFIER;MODIFIER	downstream_gene_variant;intergenic_region	.	.	.	.	.	.	.	.	.	.	.	.	.	.	.
22	27051913	Sniffles2.INS.116AM15	N	<INS:124>	INS	INS	124	135.979	321.835	888	869	19	0.0214	known	0.0107	0.0107	low_frequency	0	0	0.0566	0	0	0.0109	0	0	0.0572	0	0	1	1	0.417	1	1	1	1	0.421	1	1	0.00788	0.979	0.333	0.333	0.506	0.00204	0.00403	0.403	confident	GRCh38_notinalldifficultregions	ENSG00000236858	ENSG00000236858	transcript	ENST00000453934.1	pseudogene	MODIFIER	intron_variant	.	.	.	.	.	.	.	.	.	.	.	.	.	.	.
22	27116739	Sniffles2.INS.1178M15	N	<INS:87>	INS	INS	87	152.396	393.691	888	859	29	0.0327	novel	0.00113	0.00113	rare	0	0	0.00595	0	0	0.00116	0	0	0.00617	0	0	1	1	1	1	1	1	1	1	1	1	0.00169	0.999	1	1	0.56	2.05e-05	0.000163	0.141	confident	GRCh38_notinalldifficultregions	ENSG00000280025-ENSG00000231405	ENSG00000280025-ENSG00000231405	intergenic_region	ENSG00000280025-ENSG00000231405	.	MODIFIER	intergenic_region	.	.	.	.	.	.	.	.	.	.	.	.	Enhancer	.	.
22	27154829	Sniffles2.INS.117BM15	N	<INS:325>	INS	INS	325	124.446	200.939	888	867	21	0.0236	known	0.0434	0.0434	low_frequency	0.127	0.0278	0	0.0183	0.00585	0.0438	0.126	0.0282	0	0.0188	0.00614	1	0.095	1	1	1	0.774	0.0963	1	1	1	0.0383	0.966	0.736	0.736	0.817	0.0153	0.0175	0.82	confident	GRCh38_notinalldifficultregions	ENSG00000231405	ENSG00000231405	transcript	ENST00000430468.1	pseudogene	MODIFIER	intron_variant	.	.	.	.	.	.	.	.	.	.	.	.	Enhancer	.	.
22	27185018	Sniffles2.INS.117DM15	N	<INS:88>	INS	INS	88	159.631	222.795	888	868	20	0.0225	novel	0.00563	0.00563	low_frequency	0.0104	0.00347	0.0119	0	0	0.00576	0.0108	0.00355	0.0122	0	0	1	1	1	1	1	1	1	1	1	1	0.0045	0.991	0.5	0.5	0.762	0.000272	0.000375	0.681	difficult	GRCh38_gclt25orgt65_slop50;GRCh38_AllTandemRepeatsandHomopolymers_slop5;GRCh38_AllTandemRepeats_gt100bp_slop5;GRCh38_allTandemRepeats;GRCh38_AllTandemRepeats_201to10000bp_slop5;GRCh38_alldifficultregions	ENSG00000231405-ENSG00000238195	ENSG00000231405-ENSG00000238195	intergenic_region	ENSG00000231405-ENSG00000238195	.	MODIFIER	intergenic_region	.	.	.	.	.	.	.	.	.	.	.	.	.	.	.
22	27221196	Sniffles2.DEL.1195M15	N	<DEL:-53>	DEL	DEL	-53	65.525	242.096	888	870	18	0.0203	known	0.0282	0.0282	low_frequency	0.0726	0.0139	0.0327	0	0	0.0287	0.0735	0.0143	0.0329	0	0	0.115	1	1	1	1	0.118	1	1	1	1	0.0265	0.979	0.766	0.766	0.887	0.00267	0.00268	0.84	difficult	GRCh38_AllTandemRepeats_51to200bp_slop5;GRCh38_AllTandemRepeatsandHomopolymers_slop5;GRCh38_SimpleRepeat_diTR_11to50_slop5;GRCh38_AllTandemRepeats_gt100bp_slop5;GRCh38_allTandemRepeats;GRCh38_alldifficultregions	LINC01638;ENSG00000238195-LINC01638	ENSG00000233521;ENSG00000238195-ENSG00000233521	transcript;intergenic_region	ENST00000690524.1;ENSG00000238195-ENSG00000233521	pseudogene;.	MODIFIER;MODIFIER	downstream_gene_variant;intergenic_region	.	.	.	.	.	.	.	.	.	.	.	.	.	.	.
22	27295338	Sniffles2.INV.1199M15	N	<INV:168>	INV	OTHER	168	143.196	362.1	888	864	24	0.027	novel	0.00169	0.00169	rare	0	0	0	0.00305	0.00585	0.00174	0	0	0	0.00307	0.00617	1	1	1	1	1	1	1	1	1	1	0.00113	0.994	0	0	0.356	0.000548	0.00255	0.24	confident	GRCh38_SimpleRepeat_homopolymer_4to6_slop5;GRCh38_notinalldifficultregions	ENSG00000233574-ENSG00000223726	ENSG00000233574-ENSG00000223726	intergenic_region	ENSG00000233574-ENSG00000223726	.	MODIFIER	intergenic_region	.	.	.	.	.	.	.	.	.	.	.	.	Enhancer	.	.
22	27300783	Sniffles2.INV.11A9M15	N	<INV:76>	INV	OTHER	76	108.843	475.501	888	851	37	0.0417	novel	0.00113	0.00113	rare	0.00208	0	0	0	0.00292	0.00118	0.00217	0	0	0	0.00307	1	1	1	1	1	1	1	1	1	1	0	0.998	0	0	0.251	4.81e-05	0.000219	0.214	confident	GRCh38_notinalldifficultregions	ENSG00000233574-ENSG00000223726	ENSG00000233574-ENSG00000223726	intergenic_region	ENSG00000233574-ENSG00000223726	.	MODIFIER	intergenic_region	.	.	.	.	.	.	.	.	.	.	.	.	.	.	.
22	27325035	Sniffles2.DEL.11A6M15	N	<DEL:-64>	DEL	DEL	-64	72.422	182.884	888	868	20	0.0225	novel	0.0383	0.0383	low_frequency	0.00415	0.0208	0.00298	0.0244	0.149	0.0392	0.00426	0.0213	0.00301	0.0248	0.154	1	1	1	1	0.542	1	1	1	1	0.549	0.0343	0.988	0.857	0.857	0.922	0.0112	0.0126	0.867	difficult	GRCh38_AllTandemRepeatsandHomopolymers_slop5;GRCh38_AllTandemRepeats_gt100bp_slop5;GRCh38_allTandemRepeats;GRCh38_SimpleRepeat_homopolymer_4to6_slop5;GRCh38_AllTandemRepeats_201to10000bp_slop5;GRCh38_SimpleRepeat_quadTR_20to50_slop5;GRCh38_alldifficultregions	ENSG00000223726-ENSG00000230051	ENSG00000223726-ENSG00000230051	intergenic_region	ENSG00000223726-ENSG00000230051	.	MODIFIER	intergenic_region	.	.	.	.	.	.	.	.	.	.	.	.	.	.	.
22	27325180	Sniffles2.INS.11A3M15	N	<INS:52>	INS	INS	52	38.385	131.447	888	870	18	0.0203	novel	0.161	0.161	common	0.129	0.167	0.173	0.131	0.219	0.164	0.132	0.169	0.175	0.135	0.222	1	0.548	0.172	0.16	0.261	1	0.552	0.173	0.168	0.263	0.162	0.899	0.788	0.788	0.821	0.111	0.114	0.872	difficult	GRCh38_AllTandemRepeatsandHomopolymers_slop5;GRCh38_AllTandemRepeats_gt100bp_slop5;GRCh38_allTandemRepeats;GRCh38_AllTandemRepeats_201to10000bp_slop5;GRCh38_SimpleRepeat_quadTR_20to50_slop5;GRCh38_alldifficultregions	ENSG00000223726-ENSG00000230051	ENSG00000223726-ENSG00000230051	intergenic_region	ENSG00000223726-ENSG00000230051	.	MODIFIER	intergenic_region	.	.	.	.	.	.	.	.	.	.	.	.	.	.	.
22	27468097	Sniffles2.INV.11B8M15	N	<INV:128>	INV	OTHER	128	172.267	316.73	888	861	27	0.0304	novel	0.00169	0.00169	rare	0	0	0.00298	0	0.00585	0.00174	0	0	0.00301	0	0.0061	1	1	1	1	1	1	1	1	1	1	0.00113	0.994	0	0	0.329	0.000154	0.00046	0.32	confident	GRCh38_AllHomopolymers_gt6bp_imperfectgt10bp_slop5;GRCh38_AllTandemRepeatsandHomopolymers_slop5;GRCh38_SimpleRepeat_homopolymer_7to11_slop5;GRCh38_SimpleRepeat_homopolymer_4to6_slop5;GRCh38_SimpleRepeat_imperfecthomopolgt10_slop5;GRCh38_alldifficultregions;GRCh38_notinalldifficultregions	ENSG00000227880-ENSG00000224027	ENSG00000227880-ENSG00000224027	intergenic_region	ENSG00000227880-ENSG00000224027	.	MODIFIER	intergenic_region	.	.	.	.	.	.	.	.	.	.	.	.	Enhancer	.	.
22	27611234	Sniffles2.INS.11D5M15	N	<INS:96>	INS	INS	96	48.464	81.007	888	880	8	0.00901	novel	0.576	0.424	common	0.801	0.493	0.738	0.36	0.374	0.578	0.802	0.493	0.742	0.36	0.378	0.0139	0.243	0.552	0.611	0.414	0.013	0.243	0.688	0.495	0.412	0.587	0.88	0.874	0.862	0.887	0.366	0.367	0.905	difficult	GRCh38_AllTandemRepeats_51to200bp_slop5;GRCh38_AllTandemRepeatsandHomopolymers_slop5;GRCh38_AllTandemRepeats_gt100bp_slop5;GRCh38_allTandemRepeats;GRCh38_alldifficultregions	ENSG00000224027-ENSG00000289489	ENSG00000224027-ENSG00000289489	intergenic_region	ENSG00000224027-ENSG00000289489	.	MODIFIER	intergenic_region	.	.	.	.	.	.	.	.	.	.	.	.	Enhancer	.	.
22	27725556	Sniffles2.INS.11E9M15	N	<INS:515>	INS	INS	515	109.515	32.155	888	888	0	0	novel	0.994	0.006	low_frequency	0.992	1	0.997	0.997	0.988	0.994	0.992	1	0.997	0.997	0.988	1	1	1	1	1	1	1	1	1	1	1	0.989	0.989	0	0.173	0.999	0.998	0.309	difficult	GRCh38_AllTandemRepeats_51to200bp_slop5;GRCh38_AllTandemRepeatsandHomopolymers_slop5;GRCh38_AllTandemRepeats_gt100bp_slop5;GRCh38_allTandemRepeats;GRCh38_SimpleRepeat_homopolymer_4to6_slop5;GRCh38_allOtherDifficultregions;GRCh38_gnomAD_InbreedingCoeff_slop1bp_merge1000bp;GRCh38_alldifficultregions	ENSG00000226169;ENSG00000226169-MN1	ENSG00000226169;ENSG00000226169-ENSG00000169184	transcript;intergenic_region	ENST00000417957.1;ENSG00000226169-ENSG00000169184	pseudogene;.	MODIFIER;MODIFIER	downstream_gene_variant;intergenic_region	.	.	.	.	.	.	.	.	.	.	.	.	Enhancer	.	.
22	27725600	Sniffles2.BND.11F9M15	N	<BND:11F9M15>	BND	OTHER	.	0	100.504	888	864	24	0.027	not_compared	0.00732	0.00732	low_frequency	0.0083	0.00347	0.00595	0.00915	0.00877	0.00752	0.00862	0.00357	0.00602	0.00926	0.00915	1	1	1	1	1	1	1	1	1	1	0.00113	0.983	0	0	0.281	0.000761	0.00225	0.249	difficult	GRCh38_AllTandemRepeats_51to200bp_slop5;GRCh38_AllTandemRepeatsandHomopolymers_slop5;GRCh38_AllTandemRepeats_gt100bp_slop5;GRCh38_allTandemRepeats;GRCh38_SimpleRepeat_homopolymer_4to6_slop5;GRCh38_allOtherDifficultregions;GRCh38_gnomAD_InbreedingCoeff_slop1bp_merge1000bp;GRCh38_alldifficultregions	FSCN2;.;.	ENSG00000186765;.;.	transcript;transcript;intergenic_region	ENST00000334850.7;ENST00000417957.1;ENSG00000226169-ENSG00000169184	protein_coding;pseudogene;.	HIGH;LOW;LOW	transcript_ablation;feature_fusion;feature_fusion	FSCN2	ENSG00000186765	transcript	ENST00000334850.7	protein_coding	HIGH	transcript_ablation	.	.	.	.	.	Enhancer	.	.
22	27728604	Sniffles2.INS.11EAM15	N	<INS:122>	INS	INS	122	55.133	153.303	888	871	17	0.0191	novel	0.198	0.198	common	0.259	0.174	0.173	0.207	0.146	0.201	0.265	0.177	0.175	0.21	0.149	0.507	1	0.28	0.158	1	0.503	1	0.285	0.162	1	0.186	0.868	0.757	0.757	0.766	0.213	0.213	0.835	difficult	GRCh38_AllTandemRepeatsandHomopolymers_slop5;GRCh38_AllTandemRepeats_gt100bp_slop5;GRCh38_allTandemRepeats;GRCh38_SimpleRepeat_quadTR_51to200_slop5;GRCh38_SimpleRepeat_homopolymer_4to6_slop5;GRCh38_AllTandemRepeats_201to10000bp_slop5;GRCh38_alldifficultregions	ENSG00000226169-MN1	ENSG00000226169-ENSG00000169184	intergenic_region	ENSG00000226169-ENSG00000169184	.	MODIFIER	intergenic_region	.	.	.	.	.	.	.	.	.	.	.	.	Enhancer	.	.
22	27734778	Sniffles2.DEL.11ECM15	N	<DEL:-1464>	DEL	DEL	-1464	176.429	18.823	888	866	22	0.0248	known	0.0158	0.0158	low_frequency	0	0	0.0744	0	0.00877	0.0162	0	0	0.0758	0	0.00904	1	1	0.603	1	0.0088	1	1	0.602	1	0.00906	0.00957	0.982	0.519	0.519	0.66	0.00192	0.0029	0.465	confident	GRCh38_AllHomopolymers_gt6bp_imperfectgt10bp_slop5;GRCh38_AllTandemRepeatsandHomopolymers_slop5;GRCh38_SimpleRepeat_homopolymer_gt11_slop5;GRCh38_AllTandemRepeats_gt100bp_slop5;GRCh38_allTandemRepeats;GRCh38_SimpleRepeat_homopolymer_7to11_slop5;GRCh38_SimpleRepeat_homopolymer_4to6_slop5;GRCh38_SimpleRepeat_imperfecthomopolgt20_slop5;GRCh38_AllTandemRepeats_201to10000bp_slop5;GRCh38_SimpleRepeat_imperfecthomopolgt10_slop5;GRCh38_alldifficultregions;GRCh38_notinalldifficultregions	ENSG00000226169-MN1	ENSG00000226169-ENSG00000169184	intergenic_region	ENSG00000226169-ENSG00000169184	.	MODIFIER	intergenic_region	.	.	.	.	.	.	.	.	.	.	.	.	.	.	.
22	27770681	Sniffles2.DEL.11F2M15	N	<DEL:-62>	DEL	DEL	-62	39.526	309.236	888	866	22	0.0248	known	0.0462	0.0462	low_frequency	0.102	0.00694	0.0863	0.00305	0.00292	0.0468	0.102	0.00709	0.0874	0.00314	0.00305	0.0797	0.00348	0.347	1	1	0.0735	0.00356	0.353	1	1	0.0321	0.943	0.459	0.459	0.601	0.00416	0.00916	0.423	confident	GRCh38_notinalldifficultregions	MN1	ENSG00000169184	transcript	ENST00000302326.5	protein_coding	MODIFIER	intron_variant	MN1	ENSG00000169184	transcript	ENST00000302326.5	protein_coding	MODIFIER	intron_variant	.	.	.	.	.	.	.	.
22	27793222	Sniffles2.DEL.11F4M15	N	<DEL:-52>	DEL	DEL	-52	48.97	298.725	888	865	23	0.0259	novel	0.0349	0.0349	low_frequency	0.116	0.0208	0	0	0	0.0358	0.12	0.0213	0	0	0	0.539	1	1	1	1	0.754	1	1	1	1	0.0163	0.946	0.328	0.328	0.453	0.00178	0.00744	0.27	confident	GRCh38_SimpleRepeat_homopolymer_4to6_slop5;GRCh38_notinalldifficultregions	MN1	ENSG00000169184	transcript	ENST00000302326.5	protein_coding	MODIFIER	intron_variant	MN1	ENSG00000169184	transcript	ENST00000302326.5	protein_coding	MODIFIER	intron_variant	.	.	.	.	.	Promoter	.	.
22	27805702	Sniffles2.INS.11FDM15	N	<INS:107>	INS	INS	107	59.667	77.584	888	885	3	0.00338	novel	0.751	0.249	common	0.923	0.754	0.64	0.665	0.699	0.753	0.923	0.754	0.641	0.665	0.707	0.374	0.826	0.0935	0.6	0.206	0.374	0.826	0.0664	0.6	0.355	0.768	0.709	0.735	0.549	0.543	0.67	0.67	0.657	difficult	GRCh38_AllTandemRepeatsandHomopolymers_slop5;GRCh38_SimpleRepeat_diTR_11to50_slop5;GRCh38_AllTandemRepeats_gt100bp_slop5;GRCh38_allTandemRepeats;GRCh38_AllTandemRepeats_201to10000bp_slop5;GRCh38_alldifficultregions	MN1;MN1-PITPNB	ENSG00000169184;ENSG00000169184-ENSG00000180957	transcript;intergenic_region	ENST00000302326.5;ENSG00000169184-ENSG00000180957	protein_coding;.	MODIFIER;MODIFIER	upstream_gene_variant;intergenic_region	.	.	.	.	.	.	.	.	.	.	.	.	.	.	.
22	27830022	Sniffles2.DEL.1203M15	N	<DEL:-735>	DEL	DEL	-735	113.069	28.103	888	861	27	0.0304	known	0.00732	0.00732	low_frequency	0.027	0	0	0	0	0.00755	0.0281	0	0	0	0	0.153	1	1	1	1	0.159	1	1	1	1	0.00676	0.992	0.583	0.583	0.597	0.000519	0.000878	0.586	confident	GRCh38_AllHomopolymers_gt6bp_imperfectgt10bp_slop5;GRCh38_AllTandemRepeatsandHomopolymers_slop5;GRCh38_SimpleRepeat_homopolymer_gt11_slop5;GRCh38_SimpleRepeat_homopolymer_4to6_slop5;GRCh38_SimpleRepeat_imperfecthomopolgt10_slop5;GRCh38_alldifficultregions;GRCh38_notinalldifficultregions	MN1-PITPNB	ENSG00000169184-ENSG00000180957	intergenic_region	ENSG00000169184-ENSG00000180957	.	MODIFIER	intergenic_region	.	.	.	.	.	.	.	.	.	.	.	.	Open chromatin	.	.
22	27864886	Sniffles2.INS.11FFM15	N	<INS:133>	INS	INS	133	133.782	311.556	888	868	20	0.0225	known	0.00113	0.00113	rare	0.00208	0	0.00298	0	0	0.00115	0.00214	0	0.00305	0	0	1	1	1	1	1	1	1	1	1	1	0.00113	0.995	0	0	0.426	5.12e-06	2.3e-05	0.187	difficult	GRCh38_gclt25orgt65_slop50;GRCh38_alldifficultregions	PITPNB	ENSG00000180957	transcript	ENST00000634017.1	protein_coding	MODIFIER	intron_variant	PITPNB	ENSG00000180957	transcript	ENST00000634017.1	protein_coding	MODIFIER	intron_variant	.	.	.	.	.	Enhancer	.	.
22	27912706	Sniffles2.INS.1210M15	N	<INS:80>	INS	INS	80	121.008	417.711	888	867	21	0.0236	novel	0.00113	0.00113	rare	0	0	0.00298	0	0.00292	0.00115	0	0	0.00305	0	0.00309	1	1	1	1	1	1	1	1	1	1	0	0.998	0	0	0.226	0.000128	0.000123	0.576	confident	GRCh38_notinalldifficultregions	PITPNB	ENSG00000180957	transcript	ENST00000634017.1	protein_coding	MODIFIER	intron_variant	PITPNB	ENSG00000180957	transcript	ENST00000634017.1	protein_coding	MODIFIER	intron_variant	.	.	.	.	.	.	.	.
22	27942925	Sniffles2.DEL.1215M15	N	<DEL:-51>	DEL	DEL	-51	90.148	305.188	888	871	17	0.0191	novel	0.00338	0.00338	rare	0.00208	0	0.0119	0.00305	0	0.00344	0.00215	0	0.012	0.00307	0	1	1	1	1	1	1	1	1	1	1	0.00225	0.989	0	0	0.442	0.000418	0.00141	0.262	difficult	GRCh38_AllHomopolymers_gt6bp_imperfectgt10bp_slop5;GRCh38_AllTandemRepeatsandHomopolymers_slop5;GRCh38_SimpleRepeat_homopolymer_gt11_slop5;GRCh38_SimpleRepeat_homopolymer_gt20_slop5;GRCh38_AllTandemRepeats_gt100bp_slop5;GRCh38_allTandemRepeats;GRCh38_SimpleRepeat_imperfecthomopolgt20_slop5;GRCh38_AllTandemRepeats_201to10000bp_slop5;GRCh38_SimpleRepeat_imperfecthomopolgt10_slop5;GRCh38_lowmappabilityall;GRCh38_nonunique_l100_m2_e1;GRCh38_alllowmapandsegdupregions;GRCh38_alldifficultregions	TTC28-AS1	ENSG00000235954	gene_variant	ENSG00000235954	.	MODIFIER	intragenic_variant	.	.	.	.	.	.	.	.	.	.	.	.	.	.	.
22	27942940	Sniffles2.INS.1211M15	N	<INS:54>	INS	INS	54	129.31	315.135	888	871	17	0.0191	novel	0.00338	0.00338	rare	0.0124	0	0	0	0	0.00402	0.015	0	0	0	0	0.031	1	1	1	1	0.0447	1	1	1	1	0.00113	0.992	0	0	0.433	0.00011	0.000177	0.43	difficult	GRCh38_AllHomopolymers_gt6bp_imperfectgt10bp_slop5;GRCh38_AllTandemRepeatsandHomopolymers_slop5;GRCh38_SimpleRepeat_homopolymer_gt11_slop5;GRCh38_SimpleRepeat_homopolymer_gt20_slop5;GRCh38_SimpleRepeat_imperfecthomopolgt20_slop5;GRCh38_SimpleRepeat_imperfecthomopolgt10_slop5;GRCh38_lowmappabilityall;GRCh38_nonunique_l100_m2_e1;GRCh38_alllowmapandsegdupregions;GRCh38_alldifficultregions	TTC28-AS1	ENSG00000235954	gene_variant	ENSG00000235954	.	MODIFIER	intragenic_variant	.	.	.	.	.	.	.	.	.	.	.	.	.	.	.
22	27949743	Sniffles2.INV.1218M15	N	<INV:113>	INV	OTHER	113	168.85	344.749	888	873	15	0.0169	novel	0.00225	0.00225	rare	0.0083	0	0	0	0	0.00229	0.00851	0	0	0	0	1	1	1	1	1	1	1	1	1	1	0.00113	0.993	0	0	0.439	1.33e-05	6.62e-05	0.192	confident	GRCh38_SimpleRepeat_homopolymer_4to6_slop5;GRCh38_notinalldifficultregions	TTC28-AS1	ENSG00000235954	gene_variant	ENSG00000235954	.	MODIFIER	intragenic_variant	.	.	.	.	.	.	.	.	.	.	.	.	.	.	.
22	27952641	Sniffles2.INS.1212M15	N	<INS:245>	INS	INS	245	134.122	331.211	888	868	20	0.0225	known	0.0107	0.0107	low_frequency	0.0394	0	0	0	0	0.0109	0.0413	0	0	0	0	1	1	1	1	1	1	1	1	1	1	0.00732	0.986	0.526	0.526	0.644	0.000685	0.00102	0.64	confident	GRCh38_SimpleRepeat_homopolymer_4to6_slop5;GRCh38_notinalldifficultregions	TTC28-AS1	ENSG00000235954	gene_variant	ENSG00000235954	.	MODIFIER	intragenic_variant	.	.	.	.	.	.	.	.	.	.	.	.	Enhancer	.	.
22	28042272	Sniffles2.INS.1223M15	N	<INS:320>	INS	INS	320	131.48	211.492	888	857	31	0.0349	known	0.0298	0.0298	low_frequency	0.106	0.00694	0	0	0	0.0309	0.11	0.00704	0	0	0	0.159	1	1	1	1	0.167	1	1	1	1	0.0332	0.965	0.708	0.708	0.779	0.00247	0.00347	0.709	confident	GRCh38_notinalldifficultregions	TTC28	ENSG00000100154	transcript	ENST00000397906.7	protein_coding	MODIFIER	intron_variant	TTC28	ENSG00000100154	transcript	ENST00000397906.7	protein_coding	MODIFIER	intron_variant	.	.	.	.	.	.	.	.
22	28059914	Sniffles2.BND.1231M15	N	<BND:1231M15>	BND	OTHER	.	0	25.433	888	868	20	0.0225	not_compared	0.00113	0.00113	rare	0.00415	0	0	0	0	0.00115	0.00424	0	0	0	0	1	1	1	1	1	1	1	1	1	1	0	0.998	0	0	0.181	1.84e-05	2.54e-05	0.555	difficult	GRCh38_gclt25orgt65_slop50;GRCh38_SimpleRepeat_homopolymer_4to6_slop5;GRCh38_alldifficultregions	TTC28;.	ENSG00000100154;.	transcript;transcript	ENST00000397906.7;ENST00000466709.3	protein_coding;misc_RNA	HIGH;LOW	transcript_ablation;feature_fusion	TTC28	ENSG00000100154	transcript	ENST00000397906.7	protein_coding	HIGH	transcript_ablation	.	.	.	.	.	.	.	.
22	28059914	Sniffles2.INS.1224M15	N	<INS:6077>	INS	INS	6077	27.044	34.882	888	861	27	0.0304	novel	0.076	0.076	common	0.0664	0.0868	0.00298	0.101	0.129	0.0726	0.0638	0.0827	0.00303	0.101	0.12	0.000141	9.72e-08	1	1.44e-05	0.0018	6.71e-05	1.64e-08	1	9.88e-06	0.000338	0.0653	0.946	0.657	0.657	0.836	0.0836	0.0998	0.804	difficult	GRCh38_gclt25orgt65_slop50;GRCh38_SimpleRepeat_homopolymer_4to6_slop5;GRCh38_alldifficultregions	RN7SL757P;TTC28	ENSG00000239249;ENSG00000100154	transcript;transcript	ENST00000466709.3;ENST00000397906.7	misc_RNA;protein_coding	MODIFIER;MODIFIER	upstream_gene_variant;intron_variant	TTC28	ENSG00000100154	transcript	ENST00000397906.7	protein_coding	MODIFIER	intron_variant	.	.	.	.	.	.	.	.
22	28060072	Sniffles2.DEL.1228M15	N	<DEL:-64>	DEL	DEL	-64	48.56	403.686	888	872	16	0.018	novel	0.0372	0.0372	low_frequency	0.0436	0.0417	0.00595	0.0305	0.0614	0.0378	0.0445	0.0422	0.00606	0.0312	0.0621	1	1	1	1	1	1	1	1	1	1	0.036	0.934	0.5	0.5	0.689	0.0605	0.0585	0.741	difficult	GRCh38_gclt25orgt65_slop50;GRCh38_AllHomopolymers_gt6bp_imperfectgt10bp_slop5;GRCh38_AllTandemRepeatsandHomopolymers_slop5;GRCh38_SimpleRepeat_homopolymer_7to11_slop5;GRCh38_SimpleRepeat_homopolymer_4to6_slop5;GRCh38_lowmappabilityall;GRCh38_nonunique_l100_m2_e1;GRCh38_alllowmapandsegdupregions;GRCh38_alldifficultregions	RN7SL757P;TTC28	ENSG00000239249;ENSG00000100154	transcript;transcript	ENST00000466709.3;ENST00000397906.7	misc_RNA;protein_coding	MODIFIER;MODIFIER	upstream_gene_variant;intron_variant	TTC28	ENSG00000100154	transcript	ENST00000397906.7	protein_coding	MODIFIER	intron_variant	.	.	.	.	.	.	.	.
22	28084665	Sniffles2.DEL.1229M15	N	<DEL:-3931>	DEL	DEL	-3931	0.548	1.095	888	872	16	0.018	known	0.00225	0.00225	rare	0.00208	0.00347	0	0.00305	0.00292	0.00229	0.00211	0.00355	0	0.00311	0.00299	1	1	1	1	1	1	1	1	1	1	0.00113	0.993	0	0	0.394	0.00276	0.00547	0.418	confident	GRCh38_AllHomopolymers_gt6bp_imperfectgt10bp_slop5;GRCh38_AllTandemRepeatsandHomopolymers_slop5;GRCh38_SimpleRepeat_homopolymer_7to11_slop5;GRCh38_SimpleRepeat_homopolymer_4to6_slop5;GRCh38_SimpleRepeat_imperfecthomopolgt10_slop5;GRCh38_lowmappabilityall;GRCh38_nonunique_l100_m2_e1;GRCh38_alllowmapandsegdupregions;GRCh38_alldifficultregions;GRCh38_notinalldifficultregions	TTC28	ENSG00000100154	transcript	ENST00000397906.7	protein_coding	MODIFIER	intron_variant	TTC28	ENSG00000100154	transcript	ENST00000397906.7	protein_coding	MODIFIER	intron_variant	.	.	.	.	.	.	.	.
22	28090142	Sniffles2.INS.1226M15	N	<INS:181>	INS	INS	181	186.026	350.369	888	867	21	0.0236	novel	0.00282	0.00282	rare	0.00208	0.00347	0	0.00915	0	0.00288	0.00214	0.00355	0	0.00949	0	1	1	1	1	1	1	1	1	1	1	0.00282	0.989	0	0	0.75	0.0116	0.00894	0.647	difficult	GRCh38_gclt25orgt65_slop50;GRCh38_AllHomopolymers_gt6bp_imperfectgt10bp_slop5;GRCh38_AllTandemRepeatsandHomopolymers_slop5;GRCh38_SimpleRepeat_homopolymer_7to11_slop5;GRCh38_SimpleRepeat_imperfecthomopolgt10_slop5;GRCh38_alldifficultregions	TTC28	ENSG00000100154	transcript	ENST00000397906.7	protein_coding	MODIFIER	intron_variant	TTC28	ENSG00000100154	transcript	ENST00000397906.7	protein_coding	MODIFIER	intron_variant	.	.	.	.	.	.	.	.
22	28112074	Sniffles2.INS.1236M15	N	<INS:88>	INS	INS	88	184.06	366.843	888	865	23	0.0259	novel	0.00113	0.00113	rare	0.00415	0	0	0	0	0.00116	0.00424	0	0	0	0	1	1	1	1	1	1	1	1	1	1	0	0.998	0	0	0.101	5.12e-06	4.46e-05	0.309	difficult	GRCh38_gclt25orgt65_slop50;GRCh38_alldifficultregions	TTC28	ENSG00000100154	transcript	ENST00000397906.7	protein_coding	MODIFIER	intron_variant	TTC28	ENSG00000100154	transcript	ENST00000397906.7	protein_coding	MODIFIER	intron_variant	.	.	.	.	.	Enhancer	.	.
22	28134796	Sniffles2.INS.1238M15	N	<INS:6430>	INS	INS	6430	15.716	0	888	866	22	0.0248	known	0.00225	0.00225	rare	0.0083	0	0	0	0	0.00231	0.00851	0	0	0	0	0.0125	1	1	1	1	0.0128	1	1	1	1	0	0.997	0	0	0.31	5.02e-05	5.06e-05	0.656	confident	GRCh38_notinalldifficultregions	TTC28	ENSG00000100154	transcript	ENST00000397906.7	protein_coding	MODIFIER	intron_variant	TTC28	ENSG00000100154	transcript	ENST00000397906.7	protein_coding	MODIFIER	intron_variant	.	.	.	.	.	.	.	.
22	28196645	Sniffles2.DEL.123BM15	N	<DEL:-17843>	DEL	DEL	-17843	0	12.5	888	861	27	0.0304	known	0.00113	0.00113	rare	0	0	0.00595	0	0	0.00116	0	0	0.00606	0	0	1	1	1	1	1	1	1	1	1	1	0.000563	0.997	0	0	0.271	8.5e-05	0.00261	0.162	confident	GRCh38_gclt25orgt65_slop50;GRCh38_AllHomopolymers_gt6bp_imperfectgt10bp_slop5;GRCh38_AllTandemRepeatsandHomopolymers_slop5;GRCh38_SimpleRepeat_homopolymer_gt11_slop5;GRCh38_SimpleRepeat_diTR_11to50_slop5;GRCh38_allTandemRepeats;GRCh38_SimpleRepeat_homopolymer_7to11_slop5;GRCh38_SimpleRepeat_homopolymer_4to6_slop5;GRCh38_AllTandemRepeats_lt51bp_slop5;GRCh38_SimpleRepeat_quadTR_20to50_slop5;GRCh38_SimpleRepeat_imperfecthomopolgt10_slop5;GRCh38_lowmappabilityall;GRCh38_nonunique_l100_m2_e1;GRCh38_nonunique_l250_m0_e0;GRCh38_alllowmapandsegdupregions;GRCh38_alldifficultregions;GRCh38_notinalldifficultregions	TTC28	ENSG00000100154	transcript	ENST00000397906.7	protein_coding	MODIFIER	intron_variant	TTC28	ENSG00000100154	transcript	ENST00000397906.7	protein_coding	MODIFIER	intron_variant	.	.	.	.	.	CTCF Binding Site;Enhancer;Enhancer;Enhancer;Open chromatin	.	.
22	28292027	Sniffles2.INS.1243M15	N	<INS:122>	INS	INS	122	124.532	304.803	888	865	23	0.0259	known	0.00113	0.00113	rare	0.00208	0	0	0.00305	0	0.00116	0.00211	0	0	0.00311	0	1	1	1	1	1	1	1	1	1	1	0	0.998	0	0	0.122	5.12e-06	2.79e-05	0.0948	difficult	GRCh38_gclt25orgt65_slop50;GRCh38_SimpleRepeat_homopolymer_4to6_slop5;GRCh38_alldifficultregions	TTC28	ENSG00000100154	transcript	ENST00000397906.7	protein_coding	MODIFIER	intron_variant	TTC28	ENSG00000100154	transcript	ENST00000397906.7	protein_coding	MODIFIER	intron_variant	.	.	.	.	.	.	.	.
22	28365749	Sniffles2.INV.1253M15	N	<INV:92>	INV	OTHER	92	125.173	400.182	888	874	14	0.0158	novel	0.00169	0.00169	rare	0.00415	0	0	0.00305	0	0.00172	0.00424	0	0	0.00311	0	1	1	1	1	1	1	1	1	1	1	0.00113	0.994	0	0	0.457	2.66e-05	0.000206	0.168	confident	GRCh38_SimpleRepeat_homopolymer_4to6_slop5;GRCh38_notinalldifficultregions	TTC28	ENSG00000100154	transcript	ENST00000397906.7	protein_coding	MODIFIER	intron_variant	TTC28	ENSG00000100154	transcript	ENST00000397906.7	protein_coding	MODIFIER	intron_variant	.	.	.	.	.	.	.	.
22	28380050	Sniffles2.INS.1250M15	N	<INS:328>	INS	INS	328	84.014	177.755	888	866	22	0.0248	known	0.0816	0.0816	common	0.0104	0.118	0	0.25	0.0702	0.0831	0.0108	0.121	0	0.253	0.0684	1	0.11	1	0.411	0.0044	1	0.117	1	0.408	0.00325	0.0777	0.963	0.822	0.822	0.837	0.235	0.238	0.954	confident	GRCh38_SimpleRepeat_homopolymer_4to6_slop5;GRCh38_notinalldifficultregions	TTC28	ENSG00000100154	transcript	ENST00000397906.7	protein_coding	MODIFIER	intron_variant	TTC28	ENSG00000100154	transcript	ENST00000397906.7	protein_coding	MODIFIER	intron_variant	.	.	.	.	.	Enhancer	.	.
22	28537296	Sniffles2.INS.1267M15	N	<INS:80>	INS	INS	80	78.069	171.305	888	869	19	0.0214	novel	0.148	0.148	common	0.0871	0.188	0.184	0.213	0.0994	0.15	0.0897	0.19	0.189	0.216	0.0988	0.23	0.278	0.606	1	0.671	0.23	0.284	0.45	1	0.662	0.14	0.854	0.649	0.649	0.692	0.198	0.198	0.875	difficult	GRCh38_AllHomopolymers_gt6bp_imperfectgt10bp_slop5;GRCh38_AllTandemRepeatsandHomopolymers_slop5;GRCh38_SimpleRepeat_homopolymer_4to6_slop5;GRCh38_SimpleRepeat_imperfecthomopolgt20_slop5;GRCh38_SimpleRepeat_imperfecthomopolgt10_slop5;GRCh38_alldifficultregions	TTC28	ENSG00000100154	transcript	ENST00000397906.7	protein_coding	MODIFIER	intron_variant	TTC28	ENSG00000100154	transcript	ENST00000397906.7	protein_coding	MODIFIER	intron_variant	.	.	.	.	.	.	.	.
22	28577889	Sniffles2.INS.126AM15	N	<INS:67>	INS	INS	67	133.062	308.703	888	860	28	0.0315	novel	0.00113	0.00113	rare	0.00415	0	0	0	0	0.00116	0.00439	0	0	0	0	1	1	1	1	1	1	1	1	1	1	0.000563	0.997	0	0	0.402	0	1.55e-05	0.113	confident	GRCh38_notinalldifficultregions	TTC28	ENSG00000100154	transcript	ENST00000397906.7	protein_coding	MODIFIER	intron_variant	TTC28	ENSG00000100154	transcript	ENST00000397906.7	protein_coding	MODIFIER	intron_variant	.	.	.	.	.	.	.	.
22	28579218	Sniffles2.INS.126BM15	N	<INS:62>	INS	INS	62	106.671	342.077	888	867	21	0.0236	novel	0.00282	0.00282	rare	0.00622	0.00347	0	0.00305	0	0.00288	0.00652	0.0035	0	0.00311	0	1	1	1	1	1	1	1	1	1	1	0.000563	0.993	0	0	0.428	3.07e-06	1.77e-05	0.214	difficult	GRCh38_gclt25orgt65_slop50;GRCh38_AllTandemRepeatsandHomopolymers_slop5;GRCh38_AllTandemRepeats_gt100bp_slop5;GRCh38_allTandemRepeats;GRCh38_AllTandemRepeats_201to10000bp_slop5;GRCh38_alldifficultregions	TTC28	ENSG00000100154	transcript	ENST00000397906.7	protein_coding	MODIFIER	intron_variant	TTC28	ENSG00000100154	transcript	ENST00000397906.7	protein_coding	MODIFIER	intron_variant	.	.	.	.	.	.	.	.
22	28594557	Sniffles2.INS.126CM15	N	<INS:445>	INS	INS	445	166.009	259.123	888	864	24	0.027	known	0.0141	0.0141	low_frequency	0.0477	0.00694	0	0	0	0.0145	0.0494	0.00699	0	0	0	0.0905	1	1	1	1	0.0961	1	1	1	1	0.0124	0.981	0.522	0.522	0.606	0.00215	0.00213	0.78	confident	GRCh38_SimpleRepeat_homopolymer_4to6_slop5;GRCh38_notinalldifficultregions	TTC28	ENSG00000100154	transcript	ENST00000397906.7	protein_coding	MODIFIER	intron_variant	TTC28	ENSG00000100154	transcript	ENST00000397906.7	protein_coding	MODIFIER	intron_variant	.	.	.	.	.	Enhancer;CTCF Binding Site	.	.
22	28722260	Sniffles2.DEL.128FM15	N	<DEL:-903>	DEL	DEL	-903	220.633	262.506	888	867	21	0.0236	known	0.00225	0.00225	rare	0	0	0	0	0.0117	0.00231	0	0	0	0	0.012	1	1	1	1	1	1	1	1	1	1	0.000563	0.994	0	0	0.358	7.89e-05	5.98e-05	0.498	confident	GRCh38_AllHomopolymers_gt6bp_imperfectgt10bp_slop5;GRCh38_AllTandemRepeatsandHomopolymers_slop5;GRCh38_SimpleRepeat_homopolymer_gt11_slop5;GRCh38_SimpleRepeat_homopolymer_4to6_slop5;GRCh38_SimpleRepeat_imperfecthomopolgt20_slop5;GRCh38_SimpleRepeat_imperfecthomopolgt10_slop5;GRCh38_lowmappabilityall;GRCh38_nonunique_l100_m2_e1;GRCh38_alllowmapandsegdupregions;GRCh38_alldifficultregions;GRCh38_notinalldifficultregions	CHEK2	ENSG00000183765	transcript	ENST00000382580.6	protein_coding	MODIFIER	intron_variant	CHEK2	ENSG00000183765	transcript	ENST00000382580.6	protein_coding	MODIFIER	intron_variant	.	.	.	.	.	.	.	.
22	28730177	Sniffles2.INS.1287M15	N	<INS:50>	INS	INS	50	43.95	319.71	888	869	19	0.0214	novel	0.00169	0.00169	rare	0	0	0	0.00915	0	0.00173	0	0	0	0.00938	0	1	1	1	0.00917	1	1	1	1	0.0094	1	0.00225	0.993	0	0	0.493	0.00489	0.0062	0.817	difficult	GRCh38_allOtherDifficultregions;GRCh38_gnomAD_InbreedingCoeff_slop1bp_merge1000bp;GRCh38_alldifficultregions	CHEK2	ENSG00000183765	transcript	ENST00000382580.6	protein_coding	MODIFIER	intron_variant	CHEK2	ENSG00000183765	transcript	ENST00000382580.6	protein_coding	MODIFIER	intron_variant	.	.	.	.	.	.	.	.
22	28730265	Sniffles2.INS.1288M15	N	<INS:142>	INS	INS	142	59.113	68.036	888	887	1	0.00113	novel	0.966	0.034	low_frequency	0.961	0.976	0.949	0.973	0.977	0.966	0.96	0.976	0.949	0.973	0.977	1	1	1	0.107	1	1	1	1	0.107	1	0.985	0.907	0.908	0.0169	0.402	0.99	0.971	0.398	difficult	GRCh38_AllTandemRepeatsandHomopolymers_slop5;GRCh38_AllTandemRepeats_gt100bp_slop5;GRCh38_allTandemRepeats;GRCh38_SimpleRepeat_homopolymer_4to6_slop5;GRCh38_AllTandemRepeats_201to10000bp_slop5;GRCh38_allOtherDifficultregions;GRCh38_gnomAD_InbreedingCoeff_slop1bp_merge1000bp;GRCh38_alldifficultregions	CHEK2	ENSG00000183765	transcript	ENST00000382580.6	protein_coding	MODIFIER	intron_variant	CHEK2	ENSG00000183765	transcript	ENST00000382580.6	protein_coding	MODIFIER	intron_variant	.	.	.	.	.	.	.	.
22	28781334	Sniffles2.DEL.1297M15	N	<DEL:-317>	DEL	DEL	-317	121.448	115.743	888	879	9	0.0101	novel	0.526	0.474	common	0.645	0.34	0.661	0.308	0.591	0.531	0.648	0.348	0.662	0.31	0.601	0.000415	0.71	0.058	0.856	0.752	0.00064	0.712	0.056	0.856	1	0.524	0.945	0.952	0.935	0.943	0.308	0.308	0.991	confident	GRCh38_gclt25orgt65_slop50;GRCh38_AllHomopolymers_gt6bp_imperfectgt10bp_slop5;GRCh38_AllTandemRepeatsandHomopolymers_slop5;GRCh38_SimpleRepeat_homopolymer_gt11_slop5;GRCh38_SimpleRepeat_homopolymer_gt20_slop5;GRCh38_SimpleRepeat_homopolymer_7to11_slop5;GRCh38_SimpleRepeat_homopolymer_4to6_slop5;GRCh38_SimpleRepeat_imperfecthomopolgt20_slop5;GRCh38_SimpleRepeat_imperfecthomopolgt10_slop5;GRCh38_lowmappabilityall;GRCh38_nonunique_l100_m2_e1;GRCh38_nonunique_l250_m0_e0;GRCh38_alllowmapandsegdupregions;GRCh38_alldifficultregions;GRCh38_notinalldifficultregions	CCDC117	ENSG00000159873	transcript	ENST00000249064.9	protein_coding	MODIFIER	intron_variant	CCDC117	ENSG00000159873	transcript	ENST00000249064.9	protein_coding	MODIFIER	intron_variant	.	.	.	.	.	Open chromatin	.	.
22	28794678	Sniffles2.INS.128EM15	N	<INS:2487>	INS	INS	2487	537.343	5	888	862	26	0.0293	novel	0.00113	0.00113	rare	0	0	0	0.0061	0	0.00116	0	0	0	0.00629	0	1	1	1	1	1	1	1	1	1	1	0	0.998	0	0	0.0714	0	1.35e-05	0.0833	confident	GRCh38_SimpleRepeat_homopolymer_4to6_slop5;GRCh38_notinalldifficultregions	XBP1;XBP1	ENSG00000100219;ENSG00000100219	transcript;gene_variant	ENST00000344347.5;ENSG00000100219	protein_coding;.	MODIFIER;MODIFIER	downstream_gene_variant;intragenic_variant	.	.	.	.	.	.	.	.	.	.	.	.	.	.	hsa-let-7c-5p
22	28831321	Sniffles2.DEL.12AFM15	N	<DEL:-58>	DEL	DEL	-58	54.672	245.093	888	864	24	0.027	novel	0.00394	0.00394	rare	0.00415	0	0.00893	0	0.00585	0.00405	0.00427	0	0.00915	0	0.0061	1	1	1	1	0.00293	1	1	1	1	0.00306	0.00113	0.991	0	0	0.413	3.79e-05	0.000222	0.185	difficult	GRCh38_AllTandemRepeatsandHomopolymers_slop5;GRCh38_AllTandemRepeats_gt100bp_slop5;GRCh38_allTandemRepeats;GRCh38_SimpleRepeat_homopolymer_4to6_slop5;GRCh38_AllTandemRepeats_201to10000bp_slop5;GRCh38_alldifficultregions	ENSG00000224256;ENSG00000226471	ENSG00000224256;ENSG00000226471	transcript;transcript	ENST00000447099.1;ENST00000687270.1	processed_pseudogene;pseudogene	MODIFIER;MODIFIER	downstream_gene_variant;intron_variant	.	.	.	.	.	.	.	.	.	.	.	.	.	.	.
22	28831379	Sniffles2.INS.12A3M15	N	<INS:86>	INS	INS	86	128.317	402.326	888	863	25	0.0282	novel	0.00451	0.00451	rare	0.0166	0	0	0	0	0.00464	0.0171	0	0	0	0	1	1	1	1	1	1	1	1	1	1	0.00394	0.992	0.5	0.5	0.769	0.000379	0.00037	0.931	difficult	GRCh38_AllTandemRepeatsandHomopolymers_slop5;GRCh38_AllTandemRepeats_gt100bp_slop5;GRCh38_allTandemRepeats;GRCh38_AllTandemRepeats_201to10000bp_slop5;GRCh38_alldifficultregions	ENSG00000224256;ENSG00000226471	ENSG00000224256;ENSG00000226471	transcript;transcript	ENST00000447099.1;ENST00000687270.1	processed_pseudogene;pseudogene	MODIFIER;MODIFIER	downstream_gene_variant;intron_variant	.	.	.	.	.	.	.	.	.	.	.	.	.	.	.
22	28855327	Sniffles2.INS.12A7M15	N	<INS:256>	INS	INS	256	151.556	407.856	888	862	26	0.0293	known	0.00563	0.00563	low_frequency	0.0166	0.00347	0	0	0.00292	0.0058	0.0172	0.00355	0	0	0.00307	1	1	1	1	1	1	1	1	1	1	0.00338	0.986	0.2	0.2	0.484	0.000177	0.00129	0.176	confident	GRCh38_notinalldifficultregions	ENSG00000226471-ZNRF3	ENSG00000226471-ENSG00000183579	intergenic_region	ENSG00000226471-ENSG00000183579	.	MODIFIER	intergenic_region	.	.	.	.	.	.	.	.	.	.	.	.	CTCF Binding Site	.	.
22	28861708	Sniffles2.DEL.12B1M15	N	<DEL:-512>	DEL	DEL	-512	241.642	324.015	888	864	24	0.027	known	0.00113	0.00113	rare	0.00415	0	0	0	0	0.000579	0.00214	0	0	0	0	1	1	1	1	1	1	1	1	1	1	0.00113	0.995	0	0	0.688	1.02e-06	6.49e-06	0.206	confident	GRCh38_AllHomopolymers_gt6bp_imperfectgt10bp_slop5;GRCh38_AllTandemRepeatsandHomopolymers_slop5;GRCh38_SimpleRepeat_homopolymer_7to11_slop5;GRCh38_SimpleRepeat_homopolymer_4to6_slop5;GRCh38_alldifficultregions;GRCh38_notinalldifficultregions	ENSG00000226471-ZNRF3	ENSG00000226471-ENSG00000183579	intergenic_region	ENSG00000226471-ENSG00000183579	.	MODIFIER	intergenic_region	.	.	.	.	.	.	.	.	.	.	.	.	.	.	.
22	28869711	Sniffles2.INS.12A9M15	N	<INS:58>	INS	INS	58	146.583	389.056	888	860	28	0.0315	novel	0.00225	0.00225	rare	0.00622	0	0.00298	0	0	0.00233	0.00647	0	0.00305	0	0	1	1	1	1	1	1	1	1	1	1	0.00113	0.993	0	0	0.529	5.33e-05	7.95e-05	0.633	confident	GRCh38_notinalldifficultregions	ENSG00000226471-ZNRF3	ENSG00000226471-ENSG00000183579	intergenic_region	ENSG00000226471-ENSG00000183579	.	MODIFIER	intergenic_region	.	.	.	.	.	.	.	.	.	.	.	.	.	.	.
22	28885630	Sniffles2.INS.12ABM15	N	<INS:175>	INS	INS	175	150.997	365.106	888	867	21	0.0236	known	0.00394	0.00394	rare	0	0	0.0208	0	0	0.00404	0	0	0.021	0	0	1	1	1	1	1	1	1	1	1	1	0.00338	0.992	0.429	0.429	0.656	2.25e-05	9.71e-05	0.2	confident	GRCh38_notinalldifficultregions	ZNRF3	ENSG00000183579	transcript	ENST00000544604.7	protein_coding	MODIFIER	intron_variant	ZNRF3	ENSG00000183579	transcript	ENST00000544604.7	protein_coding	MODIFIER	intron_variant	.	.	.	.	.	Promoter	Enhancer	.
22	28901673	Sniffles2.INS.12B9M15	N	<INS:52>	INS	INS	52	69.087	309.355	888	870	18	0.0203	known	0.0208	0.0208	low_frequency	0.0747	0.00347	0	0	0	0.0213	0.076	0.00355	0	0	0	0.0314	1	1	1	1	0.0332	1	1	1	1	0.0197	0.985	0.697	0.697	0.788	0.00146	0.00164	0.791	confident	GRCh38_notinalldifficultregions	ZNRF3	ENSG00000183579	transcript	ENST00000544604.7	protein_coding	MODIFIER	intron_variant	ZNRF3	ENSG00000183579	transcript	ENST00000544604.7	protein_coding	MODIFIER	intron_variant	.	.	.	.	.	.	.	.
22	28910700	Sniffles2.INV.12BDM15	N	<INV:105>	INV	OTHER	105	168.017	293.864	888	871	17	0.0191	novel	0.00113	0.00113	rare	0.00208	0.00347	0	0	0	0.00115	0.00211	0.00352	0	0	0	1	1	1	1	1	1	1	1	1	1	0.000563	0.997	0	0	0.585	0.000624	0.00152	0.322	confident	GRCh38_SimpleRepeat_homopolymer_4to6_slop5;GRCh38_notinalldifficultregions	ZNRF3	ENSG00000183579	gene_variant	ENSG00000183579	.	MODIFIER	intragenic_variant	.	.	.	.	.	.	.	.	.	.	.	.	Enhancer	.	.
22	28987775	Sniffles2.DEL.12BCM15	N	<DEL:-3453>	DEL	DEL	-3453	119.437	21.922	888	870	18	0.0203	known	0.00282	0.00282	rare	0.0104	0	0	0	0	0.00287	0.0106	0	0	0	0	1	1	1	1	1	1	1	1	1	1	0.00225	0.992	0.2	0.2	0.6	0.000135	0.00016	0.649	confident	GRCh38_AllHomopolymers_gt6bp_imperfectgt10bp_slop5;GRCh38_AllTandemRepeats_51to200bp_slop5;GRCh38_AllTandemRepeatsandHomopolymers_slop5;GRCh38_SimpleRepeat_diTR_11to50_slop5;GRCh38_allTandemRepeats;GRCh38_SimpleRepeat_homopolymer_7to11_slop5;GRCh38_SimpleRepeat_homopolymer_4to6_slop5;GRCh38_AllTandemRepeats_lt51bp_slop5;GRCh38_alldifficultregions;GRCh38_notinalldifficultregions	ZNRF3-IT1;ZNRF3	ENSG00000235786;ENSG00000183579	transcript;transcript	ENST00000412798.1;ENST00000544604.7	pseudogene;protein_coding	MODIFIER;MODIFIER	upstream_gene_variant;intron_variant	ZNRF3	ENSG00000183579	transcript	ENST00000544604.7	protein_coding	MODIFIER	intron_variant	.	.	.	.	.	Enhancer	.	.
22	29097693	Sniffles2.INS.12D5M15	N	<INS:2662>	INS	INS	2662	13.396	3.391	888	863	25	0.0282	novel	0.00788	0.00788	low_frequency	0	0	0.00595	0	0.0351	0.00811	0	0	0.00602	0	0.0361	1	1	0.00298	1	3.92e-06	1	1	0.00302	1	4.42e-06	0.00619	0.983	0.111	0.111	0.45	0.000501	0.00296	0.221	confident	GRCh38_SimpleRepeat_homopolymer_4to6_slop5;GRCh38_notinalldifficultregions	ENSG00000226772;KREMEN1	ENSG00000226772;ENSG00000183762	transcript;transcript	ENST00000456740.1;ENST00000327813.9	pseudogene;protein_coding	MODIFIER;MODIFIER	downstream_gene_variant;intron_variant	KREMEN1	ENSG00000183762	transcript	ENST00000327813.9	protein_coding	MODIFIER	intron_variant	.	.	.	.	.	.	.	.
22	29119988	Sniffles2.DUP.12E8M15	N	<DUP:661>	DUP	OTHER	661	72.363	51.486	888	876	12	0.0135	novel	0.00957	0.00957	low_frequency	0.0104	0.0139	0.00595	0.00915	0.00877	0.0097	0.0106	0.0141	0.00599	0.00915	0.00904	1	1	1	1	1	1	1	1	1	1	0.00225	0.976	0	0	0.341	0.00174	0.00445	0.338	confident	GRCh38_AllTandemRepeatsandHomopolymers_slop5;GRCh38_AllTandemRepeats_gt100bp_slop5;GRCh38_allTandemRepeats;GRCh38_AllTandemRepeats_201to10000bp_slop5;GRCh38_lowmappabilityall;GRCh38_nonunique_l100_m2_e1;GRCh38_allOtherDifficultregions;GRCh38_gnomAD_InbreedingCoeff_slop1bp_merge1000bp;GRCh38_chainSelf;GRCh38_alllowmapandsegdupregions;GRCh38_alldifficultregions;GRCh38_notinalldifficultregions	KREMEN1	ENSG00000183762	gene_variant	ENSG00000183762	.	MODIFIER	intragenic_variant	.	.	.	.	.	.	.	.	.	.	.	.	CTCF Binding Site;Enhancer	.	.
22	29120095	Sniffles2.DEL.12E5M15	N	<DEL:-54>	DEL	DEL	-54	32.415	203.511	888	873	15	0.0169	novel	0.00169	0.00169	rare	0	0.00694	0	0.00305	0	0.00172	0	0.00709	0	0.00307	0	1	1	1	1	1	1	1	1	1	1	0.000563	0.995	0	0	0.247	0	0.000645	0.0447	difficult	GRCh38_AllTandemRepeatsandHomopolymers_slop5;GRCh38_AllTandemRepeats_gt100bp_slop5;GRCh38_allTandemRepeats;GRCh38_AllTandemRepeats_201to10000bp_slop5;GRCh38_lowmappabilityall;GRCh38_nonunique_l100_m2_e1;GRCh38_chainSelf;GRCh38_alllowmapandsegdupregions;GRCh38_alldifficultregions	KREMEN1	ENSG00000183762	transcript	ENST00000327813.9	protein_coding	MODIFIER	intron_variant	KREMEN1	ENSG00000183762	transcript	ENST00000327813.9	protein_coding	MODIFIER	intron_variant	.	.	.	.	.	CTCF Binding Site;Enhancer	.	.
22	29131719	Sniffles2.INS.12DFM15	N	<INS:56>	INS	INS	56	135.702	203.913	888	867	21	0.0236	novel	0.0169	0.0169	low_frequency	0.0228	0.0486	0.00893	0.00305	0.00292	0.0173	0.0234	0.0493	0.0092	0.00312	0.00299	0.11	1	1	1	1	0.113	1	1	1	1	0.0175	0.981	0.724	0.724	0.803	0.000748	0.00113	0.608	difficult	GRCh38_gclt25orgt65_slop50;GRCh38_AllTandemRepeatsandHomopolymers_slop5;GRCh38_AllTandemRepeats_gt100bp_slop5;GRCh38_allTandemRepeats;GRCh38_AllTandemRepeats_201to10000bp_slop5;GRCh38_alldifficultregions	RNU6-810P;KREMEN1	ENSG00000200871;ENSG00000183762	transcript;transcript	ENST00000364001.1;ENST00000327813.9	snRNA;protein_coding	MODIFIER;MODIFIER	upstream_gene_variant;intron_variant	KREMEN1	ENSG00000183762	transcript	ENST00000327813.9	protein_coding	MODIFIER	intron_variant	.	.	.	.	.	.	.	.
22	29181384	Sniffles2.INS.12E1M15	N	<INS:2712>	INS	INS	2712	11.314	0	888	869	19	0.0214	novel	0.00169	0.00169	rare	0	0	0	0.00915	0	0.00173	0	0	0	0.00932	0	1	1	1	0.00917	1	1	1	1	0.00935	1	0	0.998	0	0	0.14	3.89e-05	0.00184	0.137	confident	GRCh38_SimpleRepeat_homopolymer_4to6_slop5;GRCh38_notinalldifficultregions	KREMEN1-RNU6-1219P	ENSG00000183762-ENSG00000251952	intergenic_region	ENSG00000183762-ENSG00000251952	.	MODIFIER	intergenic_region	.	.	.	.	.	.	.	.	.	.	.	.	.	.	.
22	29197041	Sniffles2.INS.12E2M15	N	<INS:69>	INS	INS	69	82.127	525.072	888	870	18	0.0203	known	0.031	0.031	low_frequency	0.112	0	0	0	0.00292	0.0316	0.114	0	0	0	0.00305	1	1	1	1	1	1	1	1	1	1	0.0293	0.949	0.538	0.538	0.663	0.00147	0.00157	0.717	confident	GRCh38_SimpleRepeat_homopolymer_4to6_slop5;GRCh38_notinalldifficultregions	RNU6-1219P-EMID1	ENSG00000251952-ENSG00000186998	intergenic_region	ENSG00000251952-ENSG00000186998	.	MODIFIER	intergenic_region	.	.	.	.	.	.	.	.	.	.	.	.	Enhancer	.	.
22	29237098	Sniffles2.DEL.12F6M15	N	<DEL:-2304>	DEL	DEL	-2304	123.899	8.155	888	871	17	0.0191	known	0.164	0.164	common	0.272	0.104	0.119	0.0884	0.178	0.167	0.275	0.106	0.12	0.0906	0.185	0.872	0.0472	0.258	0.359	1	0.871	0.0494	0.261	0.619	1	0.166	0.925	0.853	0.853	0.86	0.09	0.0905	0.899	confident	GRCh38_AllHomopolymers_gt6bp_imperfectgt10bp_slop5;GRCh38_AllTandemRepeatsandHomopolymers_slop5;GRCh38_SimpleRepeat_homopolymer_gt11_slop5;GRCh38_SimpleRepeat_triTR_15to50_slop5;GRCh38_allTandemRepeats;GRCh38_SimpleRepeat_homopolymer_7to11_slop5;GRCh38_SimpleRepeat_homopolymer_4to6_slop5;GRCh38_AllTandemRepeats_lt51bp_slop5;GRCh38_SimpleRepeat_imperfecthomopolgt10_slop5;GRCh38_lowmappabilityall;GRCh38_nonunique_l100_m2_e1;GRCh38_alllowmapandsegdupregions;GRCh38_alldifficultregions;GRCh38_notinalldifficultregions	EMID1	ENSG00000186998	transcript	ENST00000404820.7	protein_coding	MODIFIER	intron_variant	EMID1	ENSG00000186998	transcript	ENST00000404820.7	protein_coding	MODIFIER	intron_variant	Neutrophil_count,Reticulocyte_count,Reticulocyte_fraction_of_red_cells,Neutrophil_count,Reticulocyte_count,Reticulocyte_fraction_of_red_cells,Neutrophil_count,Reticulocyte_count,Reticulocyte_fraction_of_red_cells,Monocyte_count,White_blood_cell_count,Monocyte_count,White_blood_cell_count,High_light_scatter_reticulocyte_percentage_of_red_cells,High_light_scatter_reticulocyte_count,High_light_scatter_reticulocyte_percentage_of_red_cells,High_light_scatter_reticulocyte_count	2e-12,5e-11,1e-10,2e-12,5e-11,1e-10,2e-12,5e-11,1e-10,5e-10,6e-19,5e-10,6e-19,3e-12,7e-13,3e-12,7e-13	0.0159609,0.0242254,0.023787,0.0159609,0.0242254,0.023787,0.0159609,0.0242254,0.023787,0.0226283,0.0201237,0.0226283,0.0201237,0.0256826,0.0263844,0.0256826,0.0263844	EMID1,EMID1,EMID1,EMID1,EMID1,EMID1,EMID1,EMID1,EMID1,EMID1,EMID1,EMID1,EMID1,EMID1,EMID1,EMID1,EMID1	3.28885e+135	.	.	.
22	29239874	Sniffles2.DEL.12F7M15	N	<DEL:-52>	DEL	DEL	-52	35.534	303.487	888	875	13	0.0146	novel	0.154	0.154	common	0.216	0.0625	0.259	0.101	0.0906	0.156	0.218	0.0634	0.26	0.102	0.0928	0.13	1	0.545	0.0603	0.366	0.128	1	0.546	0.0639	0.365	0.151	0.966	0.924	0.924	0.956	0.107	0.107	0.967	difficult	GRCh38_AllTandemRepeats_51to200bp_slop5;GRCh38_AllTandemRepeatsandHomopolymers_slop5;GRCh38_AllTandemRepeats_gt100bp_slop5;GRCh38_allTandemRepeats;GRCh38_alldifficultregions	EMID1	ENSG00000186998	transcript	ENST00000404820.7	protein_coding	MODIFIER	intron_variant	EMID1	ENSG00000186998	transcript	ENST00000404820.7	protein_coding	MODIFIER	intron_variant	.	.	.	.	.	.	.	.
22	29283420	Sniffles2.DEL.12F9M15	N	<DEL:-2482>	DEL	DEL	-2482	1.732	1.776	888	863	25	0.0282	known	0.0253	0.0253	low_frequency	0.0934	0	0	0	0	0.0261	0.0962	0	0	0	0	1	1	1	1	1	1	1	1	1	1	0.0293	0.97	0.698	0.698	0.731	0.00192	0.00222	0.693	confident	GRCh38_AllHomopolymers_gt6bp_imperfectgt10bp_slop5;GRCh38_AllTandemRepeatsandHomopolymers_slop5;GRCh38_SimpleRepeat_homopolymer_gt11_slop5;GRCh38_SimpleRepeat_homopolymer_7to11_slop5;GRCh38_SimpleRepeat_homopolymer_4to6_slop5;GRCh38_SimpleRepeat_imperfecthomopolgt10_slop5;GRCh38_lowmappabilityall;GRCh38_nonunique_l100_m2_e1;GRCh38_alllowmapandsegdupregions;GRCh38_alldifficultregions;GRCh38_notinalldifficultregions	EWSR1	ENSG00000182944	transcript	ENST00000414183.6	protein_coding	MODIFIER	intron_variant	EWSR1	ENSG00000182944	transcript	ENST00000414183.6	protein_coding	MODIFIER	intron_variant	.	.	.	.	.	.	.	.
22	29299995	Sniffles2.DEL.1304M15	N	<DEL:-69>	DEL	DEL	-69	37.216	149.897	888	884	4	0.00451	novel	0.664	0.336	common	0.755	0.469	0.833	0.579	0.617	0.667	0.753	0.469	0.838	0.583	0.624	0.602	0.0934	0.412	0.75	0.0541	0.608	0.0934	0.774	0.872	0.101	0.646	0.854	0.855	0.848	0.86	0.577	0.588	0.918	difficult	GRCh38_AllTandemRepeats_51to200bp_slop5;GRCh38_AllTandemRepeatsandHomopolymers_slop5;GRCh38_AllTandemRepeats_gt100bp_slop5;GRCh38_allTandemRepeats;GRCh38_SimpleRepeat_homopolymer_4to6_slop5;GRCh38_alldifficultregions	EWSR1	ENSG00000182944	transcript	ENST00000414183.6	protein_coding	MODIFIER	intron_variant	EWSR1	ENSG00000182944	transcript	ENST00000414183.6	protein_coding	MODIFIER	intron_variant	.	.	.	.	.	.	.	.
22	29300049	Sniffles2.INS.1301M15	N	<INS:68>	INS	INS	68	51.357	291.305	888	866	22	0.0248	novel	0.0225	0.0225	low_frequency	0.0498	0	0.00298	0.00305	0.0409	0.0231	0.0513	0	0.00305	0.00309	0.0427	0.106	1	1	1	0.242	0.111	1	1	1	0.251	0.0191	0.967	0.568	0.568	0.609	0.00127	0.00692	0.342	difficult	GRCh38_AllTandemRepeats_51to200bp_slop5;GRCh38_AllTandemRepeatsandHomopolymers_slop5;GRCh38_AllTandemRepeats_gt100bp_slop5;GRCh38_allTandemRepeats;GRCh38_SimpleRepeat_homopolymer_4to6_slop5;GRCh38_alldifficultregions	EWSR1	ENSG00000182944	transcript	ENST00000414183.6	protein_coding	MODIFIER	intron_variant	EWSR1	ENSG00000182944	transcript	ENST00000414183.6	protein_coding	MODIFIER	intron_variant	.	.	.	.	.	.	.	.
22	29410416	Sniffles2.INS.1317M15	N	<INS:3342>	INS	INS	3342	438.443	129.856	888	849	39	0.0439	novel	0.00113	0.00113	rare	0.00208	0	0	0	0.00292	0.00118	0.00221	0	0	0	0.00307	1	1	1	1	1	1	1	1	1	1	0.000563	0.997	0	0	0.352	0.000379	0.000459	0.541	difficult	GRCh38_gclt25orgt65_slop50;GRCh38_AllTandemRepeatsandHomopolymers_slop5;GRCh38_SimpleRepeat_diTR_11to50_slop5;GRCh38_AllTandemRepeats_gt100bp_slop5;GRCh38_allTandemRepeats;GRCh38_AllTandemRepeats_201to10000bp_slop5;GRCh38_alldifficultregions	ENSG00000285697	ENSG00000285697	transcript	ENST00000650462.1	processed_transcript	MODIFIER	intron_variant	.	.	.	.	.	.	.	.	.	.	.	.	Open chromatin	.	.
22	29452055	Sniffles2.DEL.131EM15	N	<DEL:-51>	DEL	DEL	-51	80.242	202.778	888	862	26	0.0293	novel	0.0107	0.0107	low_frequency	0.0311	0.0104	0.00298	0	0	0.011	0.0322	0.0107	0.00301	0	0	0.201	1	1	1	1	0.208	1	1	1	1	0.00957	0.995	0.833	0.833	0.906	0.000538	0.000607	0.805	difficult	GRCh38_AllTandemRepeats_51to200bp_slop5;GRCh38_AllTandemRepeatsandHomopolymers_slop5;GRCh38_AllTandemRepeats_gt100bp_slop5;GRCh38_allTandemRepeats;GRCh38_SimpleRepeat_homopolymer_4to6_slop5;GRCh38_alldifficultregions	RFPL1S	ENSG00000225465	transcript	ENST00000461286.4	pseudogene	MODIFIER	intron_variant	.	.	.	.	.	.	.	.	.	.	.	.	.	.	.
22	29476120	Sniffles2.INS.131BM15	N	<INS:62>	INS	INS	62	151.049	326.525	888	861	27	0.0304	novel	0.00282	0.00282	rare	0	0.00347	0.0119	0	0	0.0029	0	0.00355	0.0123	0	0	1	1	1	1	1	1	1	1	1	1	0	0.994	0	0	0.0867	0.000288	0.000898	0.231	confident	GRCh38_notinalldifficultregions	NEFH;ENSG00000282816;RFPL1S	ENSG00000100285;ENSG00000282816;ENSG00000225465	transcript;transcript;transcript	ENST00000310624.7;ENST00000634116.1;ENST00000461286.4	protein_coding;pseudogene;pseudogene	MODIFIER;MODIFIER;MODIFIER	upstream_gene_variant;downstream_gene_variant;intron_variant	.	.	.	.	.	.	.	.	.	.	.	.	.	.	.
22	29498086	Sniffles2.INV.1333M15	N	<INV:83>	INV	OTHER	83	191.234	597.635	888	867	21	0.0236	novel	0.00113	0.00113	rare	0.00208	0	0	0	0.00292	0.00115	0.00216	0	0	0	0.00299	1	1	1	1	1	1	1	1	1	1	0.00113	0.995	0	0	0.336	6.35e-05	0.000425	0.214	confident	GRCh38_SimpleRepeat_homopolymer_4to6_slop5;GRCh38_notinalldifficultregions	NEFH-THOC5	ENSG00000100285-ENSG00000100296	intergenic_region	ENSG00000100285-ENSG00000100296	.	MODIFIER	intergenic_region	.	.	.	.	.	.	.	.	.	.	.	.	.	.	.
22	29509703	Sniffles2.DEL.132FM15	N	<DEL:-58>	DEL	DEL	-58	51.397	268.235	888	872	16	0.018	novel	0.0591	0.0591	common	0.0104	0.0243	0.128	0.00305	0.143	0.0602	0.0105	0.025	0.13	0.00312	0.147	1	0.0719	0.033	1	1	1	0.0739	0.0349	1	1	0.045	0.921	0.495	0.495	0.626	0.00904	0.012	0.636	difficult	GRCh38_AllTandemRepeatsandHomopolymers_slop5;GRCh38_AllTandemRepeats_gt100bp_slop5;GRCh38_allTandemRepeats;GRCh38_AllTandemRepeats_201to10000bp_slop5;GRCh38_lowmappabilityall;GRCh38_nonunique_l100_m2_e1;GRCh38_alllowmapandsegdupregions;GRCh38_alldifficultregions	ENSG00000234208;THOC5	ENSG00000234208;ENSG00000100296	transcript;transcript	ENST00000411969.1;ENST00000397871.5	pseudogene;protein_coding	MODIFIER;MODIFIER	downstream_gene_variant;intron_variant	THOC5	ENSG00000100296	transcript	ENST00000397871.5	protein_coding	MODIFIER	intron_variant	.	.	.	.	.	.	.	.
22	29568295	Sniffles2.INS.132BM15	N	<INS:50>	INS	INS	50	119.728	254.454	888	874	14	0.0158	novel	0.00394	0.00394	rare	0.0124	0	0	0	0.00292	0.004	0.0126	0	0	0	0.00301	1	1	1	1	1	1	1	1	1	1	0.00225	0.992	0.286	0.286	0.582	0.000104	0.000325	0.23	difficult	GRCh38_AllTandemRepeatsandHomopolymers_slop5;GRCh38_AllTandemRepeats_gt100bp_slop5;GRCh38_allTandemRepeats;GRCh38_AllTandemRepeats_201to10000bp_slop5;GRCh38_alldifficultregions	NIPSNAP1	ENSG00000184117	transcript	ENST00000216121.12	protein_coding	MODIFIER	intron_variant	NIPSNAP1	ENSG00000184117	transcript	ENST00000216121.12	protein_coding	MODIFIER	intron_variant	.	.	.	.	.	.	.	.
22	29573163	Sniffles2.INS.132CM15	N	<INS:54>	INS	INS	54	110.176	514.43	888	868	20	0.0225	novel	0.00338	0.00338	rare	0.00415	0.00347	0	0.0061	0.00292	0.00346	0.00427	0.00347	0	0.00617	0.00307	0.00208	1	1	1	1	0.00214	1	1	1	1	0.00113	0.992	0	0	0.444	0.00201	0.00308	0.663	confident	GRCh38_notinalldifficultregions	NIPSNAP1	ENSG00000184117	transcript	ENST00000216121.12	protein_coding	MODIFIER	intron_variant	NIPSNAP1	ENSG00000184117	transcript	ENST00000216121.12	protein_coding	MODIFIER	intron_variant	.	.	.	.	.	.	.	.
22	29576089	Sniffles2.DEL.1331M15	N	<DEL:-3278>	DEL	DEL	-3278	56.171	117.259	888	868	20	0.0225	known	0.0321	0.0321	low_frequency	0.116	0.00347	0	0	0	0.0328	0.12	0.00347	0	0	0	0.751	1	1	1	1	0.546	1	1	1	1	0.0298	0.976	0.745	0.745	0.773	0.00222	0.00216	0.86	confident	GRCh38_AllHomopolymers_gt6bp_imperfectgt10bp_slop5;GRCh38_AllTandemRepeatsandHomopolymers_slop5;GRCh38_SimpleRepeat_homopolymer_gt11_slop5;GRCh38_SimpleRepeat_homopolymer_gt20_slop5;GRCh38_AllTandemRepeats_gt100bp_slop5;GRCh38_allTandemRepeats;GRCh38_SimpleRepeat_homopolymer_7to11_slop5;GRCh38_SimpleRepeat_homopolymer_4to6_slop5;GRCh38_SimpleRepeat_imperfecthomopolgt20_slop5;GRCh38_AllTandemRepeats_201to10000bp_slop5;GRCh38_SimpleRepeat_imperfecthomopolgt10_slop5;GRCh38_lowmappabilityall;GRCh38_nonunique_l100_m2_e1;GRCh38_allOtherDifficultregions;GRCh38_LD_discordant_haplotypes_slop5bp;GRCh38_alllowmapandsegdupregions;GRCh38_alldifficultregions;GRCh38_notinalldifficultregions	NIPSNAP1	ENSG00000184117	transcript	ENST00000216121.12	protein_coding	MODIFIER	intron_variant	NIPSNAP1	ENSG00000184117	transcript	ENST00000216121.12	protein_coding	MODIFIER	intron_variant	Highest_math_class_taken__MTAG_	3e-08	0.0131	Intergenic	30038396	.	.	.
22	29579286	Sniffles2.INS.132DM15	N	<INS:66>	INS	INS	66	79.376	278.552	888	872	16	0.018	novel	0.00225	0.00225	rare	0.0083	0	0	0	0	0.00229	0.00851	0	0	0	0	1	1	1	1	1	1	1	1	1	1	0.000563	0.994	0	0	0.543	2.97e-05	4.22e-05	0.56	difficult	GRCh38_AllHomopolymers_gt6bp_imperfectgt10bp_slop5;GRCh38_AllTandemRepeatsandHomopolymers_slop5;GRCh38_SimpleRepeat_homopolymer_gt11_slop5;GRCh38_SimpleRepeat_homopolymer_gt20_slop5;GRCh38_SimpleRepeat_homopolymer_4to6_slop5;GRCh38_SimpleRepeat_imperfecthomopolgt20_slop5;GRCh38_SimpleRepeat_imperfecthomopolgt10_slop5;GRCh38_alldifficultregions	NIPSNAP1	ENSG00000184117	transcript	ENST00000216121.12	protein_coding	MODIFIER	intron_variant	NIPSNAP1	ENSG00000184117	transcript	ENST00000216121.12	protein_coding	MODIFIER	intron_variant	.	.	.	.	.	.	.	.
22	29607304	Sniffles2.INS.133CM15	N	<INS:111>	INS	INS	111	146.614	193.199	888	873	15	0.0169	novel	0.00563	0.00563	low_frequency	0.0208	0	0	0	0	0.00573	0.0215	0	0	0	0	1	1	1	1	1	1	1	1	1	1	0.00282	0.992	0.4	0.4	0.471	0.000191	0.000599	0.235	confident	GRCh38_SimpleRepeat_homopolymer_4to6_slop5;GRCh38_notinalldifficultregions	RPEP4;NF2	ENSG00000233010;ENSG00000186575	transcript;transcript	ENST00000437636.1;ENST00000338641.10	processed_pseudogene;protein_coding	MODIFIER;MODIFIER	upstream_gene_variant;intron_variant	NF2	ENSG00000186575	transcript	ENST00000338641.10	protein_coding	MODIFIER	intron_variant	.	.	.	.	.	.	.	.
22	29676971	Sniffles2.INS.133FM15	N	<INS:51>	INS	INS	51	30.544	208.095	888	864	24	0.027	known	0.0845	0.0845	common	0.0145	0.101	0.0625	0.0884	0.187	0.0862	0.0151	0.102	0.0632	0.0901	0.193	0.0432	0.635	0.00145	0.616	0.802	0.0449	0.638	0.00151	0.618	0.802	0.0839	0.981	0.942	0.942	0.949	0.126	0.127	0.995	confident	GRCh38_SimpleRepeat_homopolymer_4to6_slop5;GRCh38_notinalldifficultregions	NF2	ENSG00000186575	transcript	ENST00000338641.10	protein_coding	MODIFIER	intron_variant	NF2	ENSG00000186575	transcript	ENST00000338641.10	protein_coding	MODIFIER	intron_variant	.	.	.	.	.	.	.	.
22	29704355	Sniffles2.INS.1348M15	N	<INS:96>	INS	INS	96	93.801	79.883	888	868	20	0.0225	novel	0.186	0.186	common	0.234	0.16	0.247	0.18	0.0848	0.19	0.242	0.163	0.253	0.183	0.0863	0.857	0.76	0.835	0.79	0.612	0.86	0.765	0.837	0.792	0.614	0.18	0.901	0.793	0.793	0.827	0.186	0.186	0.919	difficult	GRCh38_gclt25orgt65_slop50;GRCh38_AllHomopolymers_gt6bp_imperfectgt10bp_slop5;GRCh38_AllTandemRepeatsandHomopolymers_slop5;GRCh38_SimpleRepeat_homopolymer_4to6_slop5;GRCh38_SimpleRepeat_imperfecthomopolgt10_slop5;GRCh38_alldifficultregions	ENSG00000232396;NF2-ENSG00000232396	ENSG00000232396;ENSG00000186575-ENSG00000232396	transcript;intergenic_region	ENST00000416352.1;ENSG00000186575-ENSG00000232396	pseudogene;.	MODIFIER;MODIFIER	downstream_gene_variant;intergenic_region	.	.	.	.	.	.	.	.	.	.	.	.	.	.	.
22	29714628	Sniffles2.INS.1349M15	N	<INS:101>	INS	INS	101	108.922	425.366	888	860	28	0.0315	novel	0.00169	0.00169	rare	0	0	0	0	0.00877	0.00174	0	0	0	0	0.00904	1	1	1	1	0.0088	1	1	1	1	0.00906	0.00169	0.995	0	0	0.578	8.91e-05	0.000137	0.535	confident	GRCh38_notinalldifficultregions	ENSG00000232396;ENSG00000239446	ENSG00000232396;ENSG00000239446	transcript;transcript	ENST00000416352.1;ENST00000420180.1	pseudogene;pseudogene	MODIFIER;MODIFIER	intron_variant;intron_variant	.	.	.	.	.	.	.	.	.	.	.	.	Open chromatin	.	.
22	29775564	Sniffles2.DEL.1352M15	N	<DEL:-53>	DEL	DEL	-53	92.846	494.864	888	866	22	0.0248	novel	0.0135	0.0135	low_frequency	0.0477	0.00347	0	0	0	0.0139	0.0487	0.00352	0	0	0	1	1	1	1	1	1	1	1	1	1	0.0124	0.993	0.833	0.833	0.858	0.000871	0.000981	0.858	confident	GRCh38_SimpleRepeat_homopolymer_4to6_slop5;GRCh38_notinalldifficultregions	UQCR10-ASCC2	ENSG00000184076-ENSG00000100325	intergenic_region	ENSG00000184076-ENSG00000100325	.	MODIFIER	intergenic_region	.	.	.	.	.	.	.	.	.	.	.	.	.	.	.
22	29818404	Sniffles2.DEL.135FM15	N	<DEL:-56>	DEL	DEL	-56	36.065	146.574	888	872	16	0.018	novel	0.395	0.395	common	0.359	0.358	0.562	0.521	0.19	0.4	0.361	0.362	0.562	0.528	0.198	0.578	0.205	0.638	0.0434	1	0.577	0.203	0.638	0.0578	1	0.387	0.883	0.858	0.858	0.903	0.473	0.471	0.948	difficult	GRCh38_AllTandemRepeats_51to200bp_slop5;GRCh38_AllTandemRepeatsandHomopolymers_slop5;GRCh38_allTandemRepeats;GRCh38_SimpleRepeat_diTR_51to200_slop5;GRCh38_alldifficultregions	ASCC2	ENSG00000100325	transcript	ENST00000307790.8	protein_coding	MODIFIER	intron_variant	ASCC2	ENSG00000100325	transcript	ENST00000307790.8	protein_coding	MODIFIER	intron_variant	Mean_corpuscular_hemoglobin_concentration	8e-11	0.0158261	ASCC2	32888494	Enhancer	.	.
22	29847362	Sniffles2.DEL.1361M15	N	<DEL:-136>	DEL	DEL	-136	65.406	283.996	888	876	12	0.0135	known	0.119	0.119	common	0.0768	0.132	0.0952	0.0305	0.275	0.12	0.0771	0.135	0.0964	0.0311	0.28	0.636	1	0.367	0.132	1	0.637	1	0.367	0.134	1	0.113	0.943	0.808	0.808	0.786	0.0289	0.0296	0.89	confident	GRCh38_SimpleRepeat_homopolymer_4to6_slop5;GRCh38_notinalldifficultregions	ASCC2-MTMR3	ENSG00000100325-ENSG00000100330	intergenic_region	ENSG00000100325-ENSG00000100330	.	MODIFIER	intergenic_region	.	.	.	.	.	.	.	.	.	.	.	.	Enhancer	.	.
22	29858140	Sniffles2.DEL.1364M15	N	<DEL:-51>	DEL	DEL	-51	70.4	379.248	888	862	26	0.0293	novel	0.013	0.013	low_frequency	0.0083	0.0312	0.0119	0.0122	0.00585	0.0133	0.00858	0.0317	0.0123	0.0125	0.0061	1	1	1	1	1	1	1	1	1	1	0.00845	0.966	0.174	0.174	0.474	0.0122	0.0187	0.587	difficult	GRCh38_gclt25orgt65_slop50;GRCh38_AllTandemRepeatsandHomopolymers_slop5;GRCh38_AllTandemRepeats_gt100bp_slop5;GRCh38_allTandemRepeats;GRCh38_SimpleRepeat_homopolymer_4to6_slop5;GRCh38_AllTandemRepeats_201to10000bp_slop5;GRCh38_lowmappabilityall;GRCh38_nonunique_l100_m2_e1;GRCh38_alllowmapandsegdupregions;GRCh38_alldifficultregions	ASCC2-MTMR3	ENSG00000100325-ENSG00000100330	intergenic_region	ENSG00000100325-ENSG00000100330	.	MODIFIER	intergenic_region	.	.	.	.	.	.	.	Hemoglobin_A1c_levels,Chronic_obstructive_pulmonary_disease_liability__machine_learning-based_score_,Hemoglobin_A1c_levels,Chronic_obstructive_pulmonary_disease_liability__machine_learning-based_score_	3e-25,7e-22,3e-25,7e-22	0.024,0.0197646,0.024,0.0197646	.,.,.,.	3.4594e+31	.	.	.
22	29874946	Sniffles2.INS.135EM15	N	<INS:321>	INS	INS	321	156	308.104	888	862	26	0.0293	known	0.00507	0.00507	low_frequency	0.0187	0	0	0	0	0.00522	0.0195	0	0	0	0	1	1	1	1	1	1	1	1	1	1	0.00394	0.995	0.667	0.667	0.852	0.000235	0.000244	0.942	confident	GRCh38_SimpleRepeat_homopolymer_4to6_slop5;GRCh38_notinalldifficultregions	ASCC2-MTMR3	ENSG00000100325-ENSG00000100330	intergenic_region	ENSG00000100325-ENSG00000100330	.	MODIFIER	intergenic_region	.	.	.	.	.	.	.	.	.	.	.	.	.	.	.
22	29901343	Sniffles2.INS.136BM15	N	<INS:137>	INS	INS	137	296.414	303.29	888	867	21	0.0236	novel	0.00225	0.00225	rare	0.0083	0	0	0	0	0.00231	0.00858	0	0	0	0	1	1	1	1	1	1	1	1	1	1	0.00225	0.993	0.25	0.25	0.569	0.000209	0.000236	0.638	difficult	GRCh38_SimpleRepeat_homopolymer_4to6_slop5;GRCh38_segdups_gt10kb;GRCh38_segdups;GRCh38_alllowmapandsegdupregions;GRCh38_alldifficultregions	RNU6-331P;MTMR3	ENSG00000207455;ENSG00000100330	transcript;transcript	ENST00000384724.1;ENST00000401950.7	snRNA;protein_coding	MODIFIER;MODIFIER	upstream_gene_variant;intron_variant	MTMR3	ENSG00000100330	transcript	ENST00000401950.7	protein_coding	MODIFIER	intron_variant	.	.	.	.	.	.	.	.
22	29907438	Sniffles2.INS.136AM15	N	<INS:125>	INS	INS	125	63.799	261.446	888	864	24	0.027	known	0.0383	0.0383	low_frequency	0.137	0.00694	0	0	0	0.0394	0.14	0.00699	0	0	0	1	1	1	1	1	1	1	1	1	1	0.0383	0.966	0.688	0.688	0.791	0.00259	0.00272	0.878	confident	GRCh38_SimpleRepeat_homopolymer_4to6_slop5;GRCh38_notinalldifficultregions	MTMR3	ENSG00000100330	transcript	ENST00000401950.7	protein_coding	MODIFIER	intron_variant	MTMR3	ENSG00000100330	transcript	ENST00000401950.7	protein_coding	MODIFIER	intron_variant	.	.	.	.	.	.	.	.
22	29909097	Sniffles2.INS.136CM15	N	<INS:68>	INS	INS	68	139.024	527.169	888	870	18	0.0203	novel	0.00113	0.00113	rare	0.00208	0	0	0	0.00292	0.00115	0.00214	0	0	0	0.00309	1	1	1	1	1	1	1	1	1	1	0.000563	0.997	0	0	0.685	0	4.11e-06	0.051	confident	GRCh38_notinalldifficultregions	MTMR3	ENSG00000100330	transcript	ENST00000401950.7	protein_coding	MODIFIER	intron_variant	MTMR3	ENSG00000100330	transcript	ENST00000401950.7	protein_coding	MODIFIER	intron_variant	.	.	.	.	.	.	.	.
22	29939623	Sniffles2.DEL.1370M15	N	<DEL:-1964>	DEL	DEL	-1964	39.436	21.282	888	869	19	0.0214	known	0.00676	0.00676	low_frequency	0	0	0.00893	0	0.0263	0.00633	0	0	0.00904	0	0.0244	1	1	1	1	1	1	1	1	1	1	0.00394	0.99	0.417	0.417	0.716	0.000725	0.000732	0.951	confident	GRCh38_AllHomopolymers_gt6bp_imperfectgt10bp_slop5;GRCh38_AllTandemRepeatsandHomopolymers_slop5;GRCh38_SimpleRepeat_homopolymer_7to11_slop5;GRCh38_SimpleRepeat_homopolymer_4to6_slop5;GRCh38_SimpleRepeat_imperfecthomopolgt10_slop5;GRCh38_lowmappabilityall;GRCh38_nonunique_l100_m2_e1;GRCh38_alllowmapandsegdupregions;GRCh38_alldifficultregions;GRCh38_notinalldifficultregions	MTMR3	ENSG00000100330	transcript	ENST00000401950.7	protein_coding	MODIFIER	intron_variant	MTMR3	ENSG00000100330	transcript	ENST00000401950.7	protein_coding	MODIFIER	intron_variant	Mean_corpuscular_hemoglobin	4.99983e-42	0.045131	NR	32888493	Enhancer	.	.
22	29940322	Sniffles2.DEL.1371M15	N	<DEL:-884>	DEL	DEL	-884	388.369	96.81	888	870	18	0.0203	known	0.0636	0.0636	common	0.22	0.0243	0	0	0	0.0649	0.226	0.0245	0	0	0	0.0229	1	1	1	1	0.0256	1	1	1	1	0.0681	0.961	0.842	0.842	0.772	0.00417	0.00454	0.857	confident	GRCh38_AllHomopolymers_gt6bp_imperfectgt10bp_slop5;GRCh38_AllTandemRepeatsandHomopolymers_slop5;GRCh38_SimpleRepeat_homopolymer_7to11_slop5;GRCh38_SimpleRepeat_homopolymer_4to6_slop5;GRCh38_alldifficultregions;GRCh38_notinalldifficultregions	MTMR3	ENSG00000100330	transcript	ENST00000401950.7	protein_coding	MODIFIER	intron_variant	MTMR3	ENSG00000100330	transcript	ENST00000401950.7	protein_coding	MODIFIER	intron_variant	Mean_corpuscular_hemoglobin	4.99983e-42	0.045131	NR	32888493	Enhancer	.	.
22	29950782	Sniffles2.INS.136DM15	N	<INS:65>	INS	INS	65	59.926	242.649	888	863	25	0.0282	known	0.0231	0.0231	low_frequency	0	0.0347	0	0.0884	0.00585	0.0238	0	0.035	0	0.0924	0.00602	1	1	1	0.00337	1	1	1	1	0.00411	1	0.0203	0.976	0.583	0.583	0.752	0.0712	0.069	0.875	confident	GRCh38_SimpleRepeat_homopolymer_4to6_slop5;GRCh38_notinalldifficultregions	MTMR3	ENSG00000100330	transcript	ENST00000401950.7	protein_coding	MODIFIER	intron_variant	MTMR3	ENSG00000100330	transcript	ENST00000401950.7	protein_coding	MODIFIER	intron_variant	.	.	.	.	.	Enhancer	.	.
22	30047509	Sniffles2.DEL.138AM15	N	<DEL:-4365>	DEL	DEL	-4365	0	0	888	872	16	0.018	known	0.00282	0.00282	rare	0.0104	0	0	0	0	0.00287	0.0106	0	0	0	0	1	1	1	1	1	1	1	1	1	1	0.00169	0.995	0.4	0.4	0.563	0.000122	0.000134	0.687	confident	GRCh38_AllHomopolymers_gt6bp_imperfectgt10bp_slop5;GRCh38_AllTandemRepeatsandHomopolymers_slop5;GRCh38_SimpleRepeat_homopolymer_gt11_slop5;GRCh38_SimpleRepeat_triTR_15to50_slop5;GRCh38_allTandemRepeats;GRCh38_SimpleRepeat_homopolymer_7to11_slop5;GRCh38_SimpleRepeat_homopolymer_4to6_slop5;GRCh38_AllTandemRepeats_lt51bp_slop5;GRCh38_SimpleRepeat_imperfecthomopolgt20_slop5;GRCh38_SimpleRepeat_imperfecthomopolgt10_slop5;GRCh38_lowmappabilityall;GRCh38_nonunique_l100_m2_e1;GRCh38_alllowmapandsegdupregions;GRCh38_alldifficultregions;GRCh38_notinalldifficultregions	HORMAD2-AS1;CNN2P1	ENSG00000227117;ENSG00000227201	transcript;transcript	ENST00000429350.5;ENST00000453616.1	pseudogene;processed_pseudogene	HIGH;MODIFIER	splice_acceptor_variant&splice_donor_variant&splice_region_variant&intron_variant&non_coding_transcript_exon_variant;upstream_gene_variant	.	.	.	.	.	.	.	Breast_cancer	3e-08	0.237	NR	29059683	CTCF Binding Site;Enhancer	.	.
22	30060314	Sniffles2.INS.137CM15	N	<INS:7011>	INS	INS	7011	40.577	447.409	888	823	65	0.0732	novel	0.00732	0.00732	low_frequency	0	0	0.0357	0.00305	0	0.0079	0	0	0.0488	0.00312	0	1	1	1	1	1	1	1	1	1	1	0.0045	0.976	0	0	0.442	5.94e-05	0.000182	0.338	difficult	GRCh38_lowmappabilityall;GRCh38_nonunique_l100_m2_e1;GRCh38_alllowmapandsegdupregions;GRCh38_alldifficultregions	HORMAD2-AS1	ENSG00000227117	transcript	ENST00000429350.5	pseudogene	MODIFIER	intron_variant	.	.	.	.	.	.	.	.	.	.	.	.	.	.	.
22	30061857	Sniffles2.INS.137FM15	N	<INS:6979>	INS	INS	6979	195.661	281.334	888	850	38	0.0428	novel	0.00169	0.00169	rare	0.00208	0	0.00595	0	0	0.00176	0.00212	0	0.00667	0	0	1	1	1	1	1	1	1	1	1	1	0.00169	0.993	0	0	0.554	2.15e-05	2.99e-05	0.652	confident	GRCh38_SimpleRepeat_homopolymer_4to6_slop5;GRCh38_notinalldifficultregions	HORMAD2-AS1	ENSG00000227117	transcript	ENST00000429350.5	pseudogene	MODIFIER	intron_variant	.	.	.	.	.	.	.	.	.	.	.	.	Enhancer	.	.
22	30062791	Sniffles2.INS.1380M15	N	<INS:7007>	INS	INS	7007	29.606	284.025	888	848	40	0.045	novel	0.00113	0.00113	rare	0	0	0.00298	0	0.00292	0.00118	0	0	0.0034	0	0.00305	1	1	1	1	1	1	1	1	1	1	0	0.998	0	0	0.00998	0	9.12e-07	0.0412	confident	GRCh38_notinalldifficultregions	HORMAD2-AS1	ENSG00000227117	transcript	ENST00000429350.5	pseudogene	MODIFIER	intron_variant	.	.	.	.	.	.	.	.	.	.	.	.	.	.	.
22	30064266	Sniffles2.INS.1384M15	N	<INS:7018>	INS	INS	7018	30.361	356.612	888	850	38	0.0428	novel	0.00282	0.00282	rare	0	0	0.0149	0	0	0.00294	0	0	0.0169	0	0	1	1	1	1	1	1	1	1	1	1	0	0.994	0	0	0.0357	1.02e-06	1.27e-05	0.134	difficult	GRCh38_AllHomopolymers_gt6bp_imperfectgt10bp_slop5;GRCh38_AllTandemRepeatsandHomopolymers_slop5;GRCh38_SimpleRepeat_homopolymer_gt11_slop5;GRCh38_SimpleRepeat_imperfecthomopolgt10_slop5;GRCh38_alldifficultregions	HORMAD2-AS1	ENSG00000227117	transcript	ENST00000429350.5	pseudogene	MODIFIER	intron_variant	.	.	.	.	.	.	.	.	.	.	.	.	Open chromatin	.	.
22	30065326	Sniffles2.INS.1385M15	N	<INS:6992>	INS	INS	6992	55.69	256.469	888	856	32	0.036	novel	0.00113	0.00113	rare	0	0	0.00298	0	0.00292	0.00117	0	0	0.00327	0	0.00301	1	1	1	1	1	1	1	1	1	1	0	0.998	0	0	0.164	1.02e-05	4.32e-05	0.197	confident	GRCh38_notinalldifficultregions	HORMAD2-AS1	ENSG00000227117	transcript	ENST00000429350.5	pseudogene	MODIFIER	intron_variant	.	.	.	.	.	.	.	.	.	.	.	.	.	.	.
22	30067229	Sniffles2.INS.1387M15	N	<INS:7005>	INS	INS	7005	88.289	190.852	888	838	50	0.0563	novel	0.00394	0.00394	rare	0.00415	0	0.0149	0	0	0.00418	0.00429	0	0.0182	0	0	1	1	1	1	1	1	1	1	1	1	0.000563	0.991	0	0	0.344	5.33e-05	0.000215	0.268	difficult	GRCh38_lowmappabilityall;GRCh38_nonunique_l100_m2_e1;GRCh38_alllowmapandsegdupregions;GRCh38_alldifficultregions	HORMAD2-AS1	ENSG00000227117	transcript	ENST00000429350.5	pseudogene	MODIFIER	intron_variant	.	.	.	.	.	.	.	.	.	.	.	.	.	.	.
22	30071806	Sniffles2.INS.1388M15	N	<INS:322>	INS	INS	322	87.698	98.404	888	872	16	0.018	known	0.0833	0.0833	common	0.0228	0.0938	0.101	0.0945	0.132	0.0843	0.0236	0.0951	0.103	0.0951	0.13	0.11	0.352	0.676	0.638	0.742	0.114	0.359	0.681	0.639	0.743	0.0828	0.968	0.863	0.863	0.876	0.083	0.0844	0.921	confident	GRCh38_notinalldifficultregions	HORMAD2-AS1	ENSG00000227117	transcript	ENST00000429350.5	pseudogene	MODIFIER	intron_variant	.	.	.	.	.	.	.	.	.	.	.	.	.	.	.
22	30134406	Sniffles2.INS.1393M15	N	<INS:104>	INS	INS	104	159.347	266.717	888	863	25	0.0282	novel	0.00169	0.00169	rare	0.00415	0.00347	0	0	0	0.00174	0.00427	0.00355	0	0	0	1	1	1	1	1	1	1	1	1	1	0.00169	0.993	0	0	0.797	9.01e-05	7.4e-05	0.685	difficult	GRCh38_gclt25orgt65_slop50;GRCh38_AllTandemRepeats_51to200bp_slop5;GRCh38_AllTandemRepeatsandHomopolymers_slop5;GRCh38_SimpleRepeat_diTR_11to50_slop5;GRCh38_AllTandemRepeats_gt100bp_slop5;GRCh38_allTandemRepeats;GRCh38_alldifficultregions	RPS3AP51;HORMAD2	ENSG00000225971;ENSG00000176635	transcript;transcript	ENST00000451219.1;ENST00000336726.11	processed_pseudogene;protein_coding	MODIFIER;MODIFIER	downstream_gene_variant;intron_variant	HORMAD2	ENSG00000176635	transcript	ENST00000336726.11	protein_coding	MODIFIER	intron_variant	.	.	.	.	.	.	.	.
22	30219978	Sniffles2.INS.13A5M15	N	<INS:58>	INS	INS	58	70.707	402.423	888	868	20	0.0225	known	0.0186	0.0186	low_frequency	0.00208	0.0139	0.0119	0.0244	0.0468	0.0184	0.00216	0.0141	0.012	0.0247	0.0452	1	1	1	1	1	1	1	1	1	1	0.0186	0.993	0.909	0.909	0.927	0.0216	0.0214	0.965	difficult	GRCh38_AllTandemRepeatsandHomopolymers_slop5;GRCh38_AllTandemRepeats_gt100bp_slop5;GRCh38_allTandemRepeats;GRCh38_SimpleRepeat_homopolymer_4to6_slop5;GRCh38_AllTandemRepeats_201to10000bp_slop5;GRCh38_alldifficultregions	ENSG00000225676-LIF-AS1	ENSG00000225676-ENSG00000232530	intergenic_region	ENSG00000225676-ENSG00000232530	.	MODIFIER	intergenic_region	.	.	.	.	.	.	.	.	.	.	.	.	.	.	.
22	30341518	Sniffles2.DEL.13BBM15	N	<DEL:-87>	DEL	DEL	-87	50.76	214.196	888	872	16	0.018	known	0.156	0.156	common	0.129	0.153	0.149	0.259	0.105	0.158	0.129	0.155	0.152	0.261	0.105	1	0.102	0.214	0.686	0.403	1	0.106	0.219	0.687	0.394	0.153	0.971	0.935	0.935	0.952	0.237	0.237	0.987	confident	GRCh38_SimpleRepeat_homopolymer_4to6_slop5;GRCh38_notinalldifficultregions	SF3A1	ENSG00000099995	transcript	ENST00000215793.13	protein_coding	MODIFIER	intron_variant	SF3A1	ENSG00000099995	transcript	ENST00000215793.13	protein_coding	MODIFIER	intron_variant	.	.	.	.	.	Enhancer	.	.
22	30363995	Sniffles2.INV.13BFM15	N	<INV:96>	INV	OTHER	96	180.566	311.343	888	864	24	0.027	novel	0.00113	0.00113	rare	0.00208	0	0	0	0.00292	0.00116	0.00211	0	0	0	0.00305	1	1	1	1	1	1	1	1	1	1	0.00113	0.995	0	0	0.739	5.53e-05	0.000112	0.523	confident	GRCh38_AllHomopolymers_gt6bp_imperfectgt10bp_slop5;GRCh38_AllTandemRepeatsandHomopolymers_slop5;GRCh38_SimpleRepeat_homopolymer_7to11_slop5;GRCh38_alldifficultregions;GRCh38_notinalldifficultregions	CCDC157	ENSG00000187860	gene_variant	ENSG00000187860	.	MODIFIER	intragenic_variant	.	.	.	.	.	.	.	.	.	.	.	.	.	.	.
22	30376232	Sniffles2.INS.13B5M15	N	<INS:50>	INS	INS	50	81.708	326.817	888	856	32	0.036	known	0.00113	0.00113	rare	0.00415	0	0	0	0	0.00117	0.00439	0	0	0	0	1	1	1	1	1	1	1	1	1	1	0	0.998	0	0	0.146	3.89e-05	6.02e-05	0.479	confident	GRCh38_notinalldifficultregions	RNF215;CCDC157;RNF215	ENSG00000099999;ENSG00000187860;ENSG00000099999	transcript;transcript;gene_variant	ENST00000382363.8;ENST00000338306.8;ENSG00000099999	protein_coding;protein_coding;.	MODIFIER;MODIFIER;MODIFIER	downstream_gene_variant;intron_variant;intragenic_variant	CCDC157	ENSG00000187860	transcript	ENST00000338306.8	protein_coding	MODIFIER	intron_variant	.	.	.	.	.	.	.	.
22	30454603	Sniffles2.INS.13C9M15	N	<INS:91>	INS	INS	91	76.493	238.49	888	882	6	0.00676	novel	0.206	0.206	common	0.311	0.128	0.199	0.168	0.167	0.206	0.312	0.126	0.201	0.169	0.168	0.0712	0.129	0.00041	0.257	0.173	0.0712	0.128	0.000408	0.258	0.172	0.186	0.697	0.461	0.461	0.622	0.191	0.2	0.702	difficult	GRCh38_gclt25orgt65_slop50;GRCh38_AllTandemRepeatsandHomopolymers_slop5;GRCh38_AllTandemRepeats_gt100bp_slop5;GRCh38_allTandemRepeats;GRCh38_AllTandemRepeats_201to10000bp_slop5;GRCh38_alldifficultregions	SEC14L3;SEC14L3	ENSG00000100012;ENSG00000100012	transcript;gene_variant	ENST00000215812.9;ENSG00000100012	protein_coding;.	MODIFIER;MODIFIER	downstream_gene_variant;intragenic_variant	.	.	.	.	.	.	.	.	.	.	.	.	.	.	.
22	30478325	Sniffles2.INS.13CAM15	N	<INS:1056>	INS	INS	1056	93.291	35.534	888	863	25	0.0282	known	0.15	0.15	common	0.112	0.295	0.0268	0.226	0.129	0.153	0.114	0.296	0.0271	0.23	0.137	0.513	0.0291	1	1	0.487	0.511	0.0269	1	1	0.501	0.153	0.962	0.94	0.94	0.887	0.244	0.24	0.946	confident	GRCh38_notinalldifficultregions	SDC4P;ENSG00000181123	ENSG00000214161;ENSG00000181123	transcript;gene_variant	ENST00000453285.1;ENSG00000181123	processed_pseudogene;.	MODIFIER;MODIFIER	downstream_gene_variant;intragenic_variant	.	.	.	.	.	.	.	.	.	.	.	.	.	.	.
22	30597424	Sniffles2.INS.13E3M15	N	<INS:160>	INS	INS	160	44.846	82.604	888	888	0	0	known	0.993	0.007	low_frequency	0.986	0.996	0.997	0.994	0.997	0.993	0.986	0.996	0.997	0.994	0.997	1	1	1	1	1	1	1	1	1	1	0.996	0.985	0.985	0.25	0.634	0.989	0.986	0.645	difficult	GRCh38_AllTandemRepeatsandHomopolymers_slop5;GRCh38_AllTandemRepeats_gt100bp_slop5;GRCh38_allTandemRepeats;GRCh38_AllTandemRepeats_201to10000bp_slop5;GRCh38_alldifficultregions	ENSG00000223831;PES1	ENSG00000223831;ENSG00000100029	transcript;gene_variant	ENST00000432130.1;ENSG00000100029	pseudogene;.	MODIFIER;MODIFIER	upstream_gene_variant;intragenic_variant	.	.	.	.	.	.	.	.	.	.	.	.	.	.	.
22	30608279	Sniffles2.INS.13E4M15	N	<INS:54>	INS	INS	54	99.562	369.473	888	865	23	0.0259	novel	0.00225	0.00225	rare	0.00208	0.0104	0	0	0	0.00231	0.00213	0.0105	0	0	0	1	0.0104	1	1	1	1	0.0105	1	1	1	0	0.997	0	0	0.242	5.22e-05	0.000192	0.329	confident	GRCh38_notinalldifficultregions	ENSG00000223831;TCN2	ENSG00000223831;ENSG00000185339	transcript;transcript	ENST00000432130.1;ENST00000215838.8	pseudogene;protein_coding	MODIFIER;MODIFIER	downstream_gene_variant;intron_variant	TCN2	ENSG00000185339	transcript	ENST00000215838.8	protein_coding	MODIFIER	intron_variant	.	.	.	.	.	Promoter	.	.
22	30623922	Sniffles2.INS.13E5M15	N	<INS:106>	INS	INS	106	127.775	109.571	888	881	7	0.00788	novel	0.557	0.443	common	0.68	0.573	0.414	0.619	0.453	0.559	0.682	0.577	0.414	0.62	0.455	9.12e-10	7.69e-06	6.27e-05	5.48e-06	0.000723	1.85e-09	3.3e-06	6.27e-05	5.74e-06	0.00105	0.583	0.591	0.581	0.563	0.637	0.621	0.607	0.727	difficult	GRCh38_gclt25orgt65_slop50;GRCh38_AllTandemRepeatsandHomopolymers_slop5;GRCh38_AllTandemRepeats_gt100bp_slop5;GRCh38_allTandemRepeats;GRCh38_AllTandemRepeats_201to10000bp_slop5;GRCh38_alldifficultregions	TCN2	ENSG00000185339	transcript	ENST00000215838.8	protein_coding	MODIFIER	intron_variant	TCN2	ENSG00000185339	transcript	ENST00000215838.8	protein_coding	MODIFIER	intron_variant	.	.	.	.	.	.	.	.
22	30649480	Sniffles2.DEL.13EDM15	N	<DEL:-767>	DEL	DEL	-767	286.479	61.531	888	862	26	0.0293	known	0.067	0.067	common	0.104	0.0868	0.00298	0.0579	0.0702	0.0684	0.106	0.0857	0.00305	0.0605	0.0723	0.028	0.28	1	0.425	0.188	0.0314	0.258	1	0.44	0.198	0.0631	0.979	0.87	0.87	0.888	0.0643	0.063	0.953	confident	GRCh38_SimpleRepeat_homopolymer_4to6_slop5;GRCh38_lowmappabilityall;GRCh38_nonunique_l100_m2_e1;GRCh38_alllowmapandsegdupregions;GRCh38_alldifficultregions;GRCh38_notinalldifficultregions	SLC35E4;ENSG00000250318;SLC35E4	ENSG00000100036;ENSG00000250318;ENSG00000100036	transcript;transcript;gene_variant	ENST00000343605.5;ENST00000510957.1;ENSG00000100036	protein_coding;unprocessed_pseudogene;.	MODIFIER;MODIFIER;MODIFIER	downstream_gene_variant;downstream_gene_variant;intragenic_variant	.	.	.	.	.	.	.	.	.	.	.	.	Enhancer;CTCF Binding Site	Transcription Start Site	.
22	30686166	Sniffles2.DEL.13EEM15	N	<DEL:-973>	DEL	DEL	-973	340.093	357.307	888	868	20	0.0225	known	0.00282	0.00282	rare	0.0083	0	0	0	0.00292	0.00288	0.00848	0	0	0	0.00301	1	1	1	1	1	1	1	1	1	1	0.000563	0.993	0	0	0.437	0.000361	0.00112	0.287	confident	GRCh38_gclt25orgt65_slop50;GRCh38_SimpleRepeat_homopolymer_4to6_slop5;GRCh38_alldifficultregions;GRCh38_notinalldifficultregions	ENSG00000288153-OSBP2	ENSG00000288153-ENSG00000184792	intergenic_region	ENSG00000288153-ENSG00000184792	.	MODIFIER	intergenic_region	.	.	.	.	.	.	.	.	.	.	.	.	.	.	.
22	30726722	Sniffles2.INS.13FCM15	N	<INS:2189>	INS	INS	2189	8.485	7.778	888	865	23	0.0259	known	0.00113	0.00113	rare	0	0.00694	0	0	0	0.00116	0	0.00704	0	0	0	1	1	1	1	1	1	1	1	1	1	0.00113	1	1	1	0.659	3.07e-06	9.63e-06	0.369	confident	GRCh38_SimpleRepeat_homopolymer_4to6_slop5;GRCh38_notinalldifficultregions	MIR3200;OSBP2	ENSG00000264661;ENSG00000184792	transcript;transcript	ENST00000580767.3;ENST00000332585.11	miRNA;protein_coding	MODIFIER;MODIFIER	upstream_gene_variant;intron_variant	OSBP2	ENSG00000184792	transcript	ENST00000332585.11	protein_coding	MODIFIER	intron_variant	.	.	.	.	.	.	.	.
22	30862772	Sniffles2.DEL.1412M15	N	<DEL:-3765>	DEL	DEL	-3765	0.5	10	888	865	23	0.0259	known	0.00225	0.00225	rare	0	0	0	0	0.0117	0.00231	0	0	0	0	0.0122	1	1	1	1	1	1	1	1	1	1	0.00169	0.992	0	0	0.542	5.22e-05	0.000289	0.236	confident	GRCh38_gclt25orgt65_slop50;GRCh38_AllHomopolymers_gt6bp_imperfectgt10bp_slop5;GRCh38_AllTandemRepeats_51to200bp_slop5;GRCh38_AllTandemRepeatsandHomopolymers_slop5;GRCh38_SimpleRepeat_homopolymer_gt11_slop5;GRCh38_SimpleRepeat_homopolymer_gt20_slop5;GRCh38_allTandemRepeats;GRCh38_SimpleRepeat_homopolymer_7to11_slop5;GRCh38_SimpleRepeat_homopolymer_4to6_slop5;GRCh38_AllTandemRepeats_lt51bp_slop5;GRCh38_SimpleRepeat_imperfecthomopolgt20_slop5;GRCh38_SimpleRepeat_imperfecthomopolgt10_slop5;GRCh38_lowmappabilityall;GRCh38_nonunique_l100_m2_e1;GRCh38_alllowmapandsegdupregions;GRCh38_alldifficultregions;GRCh38_notinalldifficultregions	OSBP2	ENSG00000184792	transcript	ENST00000332585.11	protein_coding	MODIFIER	intron_variant	OSBP2	ENSG00000184792	transcript	ENST00000332585.11	protein_coding	MODIFIER	intron_variant	.	.	.	.	.	Enhancer;CTCF Binding Site;Enhancer	.	.
22	30864898	Sniffles2.INS.140EM15	N	<INS:53>	INS	INS	53	91.088	474.08	888	858	30	0.0338	novel	0.00113	0.00113	rare	0	0.00347	0	0	0.00292	0.00117	0	0.00357	0	0	0.00309	1	1	1	1	1	1	1	1	1	1	0.000563	0.997	0	0	0.46	0.000567	0.00241	0.267	confident	GRCh38_SimpleRepeat_homopolymer_4to6_slop5;GRCh38_notinalldifficultregions	OSBP2	ENSG00000184792	transcript	ENST00000332585.11	protein_coding	MODIFIER	intron_variant	OSBP2	ENSG00000184792	transcript	ENST00000332585.11	protein_coding	MODIFIER	intron_variant	.	.	.	.	.	.	.	.
22	31023930	Sniffles2.DEL.142AM15	N	<DEL:-935>	DEL	DEL	-935	52.903	98.675	888	859	29	0.0327	known	0.0355	0.0355	low_frequency	0.00415	0.066	0	0.113	0.0146	0.0367	0.00437	0.0679	0	0.116	0.0152	0.00208	0.11	1	0.433	1	0.00219	0.116	1	0.442	1	0.0321	0.961	0.614	0.614	0.694	0.0999	0.101	0.852	confident	GRCh38_AllHomopolymers_gt6bp_imperfectgt10bp_slop5;GRCh38_AllTandemRepeatsandHomopolymers_slop5;GRCh38_allTandemRepeats;GRCh38_SimpleRepeat_homopolymer_7to11_slop5;GRCh38_SimpleRepeat_homopolymer_4to6_slop5;GRCh38_AllTandemRepeats_lt51bp_slop5;GRCh38_SimpleRepeat_quadTR_20to50_slop5;GRCh38_alldifficultregions;GRCh38_notinalldifficultregions	TUG1-ENSG00000278920	ENSG00000253352-ENSG00000278920	intergenic_region	ENSG00000253352-ENSG00000278920	.	MODIFIER	intergenic_region	.	.	.	.	.	.	.	.	.	.	.	.	.	.	.
22	31025094	Sniffles2.INS.1427M15	N	<INS:58>	INS	INS	58	144.674	477.907	888	858	30	0.0338	novel	0.00451	0.00451	rare	0	0.00347	0	0.00915	0.0117	0.00408	0	0	0	0.00932	0.0121	1	1	1	1	1	1	1	1	1	1	0.00394	0.992	0.5	0.5	0.567	0.0139	0.0135	0.862	difficult	GRCh38_gclt25orgt65_slop50;GRCh38_alldifficultregions	TUG1-ENSG00000278920	ENSG00000253352-ENSG00000278920	intergenic_region	ENSG00000253352-ENSG00000278920	.	MODIFIER	intergenic_region	.	.	.	.	.	.	.	.	.	.	.	.	.	.	.
22	31027586	Sniffles2.DEL.142BM15	N	<DEL:-175>	DEL	DEL	-175	73.163	229.494	888	869	19	0.0214	novel	0.252	0.252	common	0.649	0.0694	0.188	0.0671	0.0848	0.255	0.654	0.0714	0.191	0.0688	0.0838	0.0676	0.133	0.802	0.53	0.612	0.0849	0.14	0.802	0.539	0.607	0.251	0.839	0.715	0.715	0.775	0.0759	0.0879	0.785	difficult	GRCh38_gclt25orgt65_slop50;GRCh38_AllHomopolymers_gt6bp_imperfectgt10bp_slop5;GRCh38_AllTandemRepeatsandHomopolymers_slop5;GRCh38_AllTandemRepeats_gt100bp_slop5;GRCh38_allTandemRepeats;GRCh38_SimpleRepeat_homopolymer_7to11_slop5;GRCh38_SimpleRepeat_homopolymer_4to6_slop5;GRCh38_AllTandemRepeats_201to10000bp_slop5;GRCh38_lowmappabilityall;GRCh38_nonunique_l100_m2_e1;GRCh38_alllowmapandsegdupregions;GRCh38_alldifficultregions	TUG1-ENSG00000278920	ENSG00000253352-ENSG00000278920	intergenic_region	ENSG00000253352-ENSG00000278920	.	MODIFIER	intergenic_region	.	.	.	.	.	.	.	.	.	.	.	.	.	.	.
22	31117781	Sniffles2.INS.143BM15	N	<INS:89>	INS	INS	89	140.565	321.818	888	871	17	0.0191	novel	0.0113	0.0113	low_frequency	0.0373	0.00694	0	0	0	0.0115	0.0381	0.00699	0	0	0	1	1	1	1	1	1	1	1	1	1	0.00957	0.994	0.8	0.8	0.841	0.00103	0.0011	0.887	difficult	GRCh38_gclt25orgt65_slop50;GRCh38_AllTandemRepeats_51to200bp_slop5;GRCh38_AllTandemRepeatsandHomopolymers_slop5;GRCh38_AllTandemRepeats_gt100bp_slop5;GRCh38_allTandemRepeats;GRCh38_alldifficultregions	ENSG00000235573;SELENOM	ENSG00000235573;ENSG00000198832	transcript;gene_variant	ENST00000420779.2;ENSG00000198832	processed_pseudogene;.	MODIFIER;MODIFIER	downstream_gene_variant;intragenic_variant	.	.	.	.	.	.	.	.	.	.	.	.	.	.	.
22	31145480	Sniffles2.INV.1443M15	N	<INV:105>	INV	OTHER	105	121.117	472.489	888	853	35	0.0394	novel	0.00169	0.00169	rare	0	0	0.00595	0	0.00292	0.00176	0	0	0.00614	0	0.00309	1	1	1	1	1	1	1	1	1	1	0.000563	0.995	0	0	0.306	4.1e-06	4.22e-05	0.178	confident	GRCh38_SimpleRepeat_homopolymer_4to6_slop5;GRCh38_notinalldifficultregions	PLA2G3;PLA2G3-ENSG00000214125	ENSG00000100078;ENSG00000100078-ENSG00000214125	transcript;intergenic_region	ENST00000215885.4;ENSG00000100078-ENSG00000214125	protein_coding;.	MODIFIER;MODIFIER	upstream_gene_variant;intergenic_region	.	.	.	.	.	.	.	.	.	.	.	.	.	.	.
22	31203879	Sniffles2.INS.1447M15	N	<INS:54>	INS	INS	54	95.452	426.971	888	866	22	0.0248	novel	0.00113	0.00113	rare	0.00208	0	0	0.00305	0	0.00116	0.0021	0	0	0.00312	0	1	1	1	1	1	1	1	1	1	1	0.00113	0.995	0	0	0.692	9.22e-06	1.32e-05	0.623	difficult	GRCh38_AllHomopolymers_gt6bp_imperfectgt10bp_slop5;GRCh38_AllTandemRepeatsandHomopolymers_slop5;GRCh38_SimpleRepeat_homopolymer_7to11_slop5;GRCh38_SimpleRepeat_homopolymer_4to6_slop5;GRCh38_alldifficultregions	RNF185-AS1;RNF185	ENSG00000254835;ENSG00000138942	transcript;transcript	ENST00000526089.1;ENST00000326132.11	pseudogene;protein_coding	MODIFIER;MODIFIER	downstream_gene_variant;intron_variant	RNF185	ENSG00000138942	transcript	ENST00000326132.11	protein_coding	MODIFIER	intron_variant	.	.	.	.	.	Enhancer	.	.
22	31234326	Sniffles2.INS.144AM15	N	<INS:57>	INS	INS	57	79.336	382.14	888	868	20	0.0225	novel	0.00113	0.00113	rare	0	0	0	0	0.00585	0.00115	0	0	0	0	0.00599	1	1	1	1	1	1	1	1	1	1	0	0.998	0	0	0.207	1.64e-05	2.53e-05	0.378	difficult	GRCh38_AllHomopolymers_gt6bp_imperfectgt10bp_slop5;GRCh38_AllTandemRepeatsandHomopolymers_slop5;GRCh38_SimpleRepeat_homopolymer_gt11_slop5;GRCh38_SimpleRepeat_imperfecthomopolgt20_slop5;GRCh38_SimpleRepeat_imperfecthomopolgt10_slop5;GRCh38_alldifficultregions	Y_RNA;LIMK2	ENSG00000202019;ENSG00000182541	transcript;gene_variant	ENST00000365149.1;ENSG00000182541	misc_RNA;.	MODIFIER;MODIFIER	upstream_gene_variant;intragenic_variant	.	.	.	.	.	.	.	.	.	.	.	.	.	.	.
22	31297754	Sniffles2.INS.145CM15	N	<INS:2920>	INS	INS	2920	1	0.577	888	866	22	0.0248	novel	0.00338	0.00338	rare	0	0	0.0179	0	0	0.00346	0	0	0.0182	0	0	1	1	4.06e-07	1	1	1	1	4.29e-07	1	1	0.00338	0.99	0	0	0.493	0.000908	0.00106	0.48	confident	GRCh38_SimpleRepeat_homopolymer_4to6_slop5;GRCh38_notinalldifficultregions	PIK3IP1-DT	ENSG00000228839	transcript	ENST00000440456.5	pseudogene	MODIFIER	intron_variant	.	.	.	.	.	.	.	.	.	.	.	.	.	.	.
22	31355856	Sniffles2.INS.145EM15	N	<INS:665>	INS	INS	665	184.796	72.812	888	887	1	0.00113	novel	0.989	0.011	low_frequency	0.988	0.993	0.988	0.991	0.988	0.989	0.988	0.993	0.988	0.991	0.988	1	1	1	1	1	1	1	1	1	1	0.995	0.97	0.97	0	0.336	0.984	0.979	0.628	difficult	GRCh38_AllTandemRepeatsandHomopolymers_slop5;GRCh38_AllTandemRepeats_gt100bp_slop5;GRCh38_allTandemRepeats;GRCh38_AllTandemRepeats_201to10000bp_slop5;GRCh38_alldifficultregions	LINC01521-RNU6-338P	ENSG00000213888-ENSG00000206615	intergenic_region	ENSG00000213888-ENSG00000206615	.	MODIFIER	intergenic_region	.	.	.	.	.	.	.	.	.	.	.	.	.	.	.
22	31380431	Sniffles2.DEL.1464M15	N	<DEL:-4209>	DEL	DEL	-4209	91.214	2.726	888	871	17	0.0191	known	0.166	0.166	common	0.0851	0.0521	0.366	0.0701	0.272	0.169	0.0862	0.0536	0.37	0.0706	0.274	0.391	1	0.62	0.000249	0.341	0.23	1	0.739	0.000257	0.439	0.166	0.883	0.73	0.73	0.731	0.0715	0.0775	0.889	confident	GRCh38_AllHomopolymers_gt6bp_imperfectgt10bp_slop5;GRCh38_AllTandemRepeatsandHomopolymers_slop5;GRCh38_SimpleRepeat_homopolymer_gt11_slop5;GRCh38_SimpleRepeat_homopolymer_gt20_slop5;GRCh38_SimpleRepeat_diTR_11to50_slop5;GRCh38_allTandemRepeats;GRCh38_SimpleRepeat_homopolymer_7to11_slop5;GRCh38_SimpleRepeat_homopolymer_4to6_slop5;GRCh38_AllTandemRepeats_lt51bp_slop5;GRCh38_SimpleRepeat_imperfecthomopolgt20_slop5;GRCh38_SimpleRepeat_quadTR_20to50_slop5;GRCh38_SimpleRepeat_imperfecthomopolgt10_slop5;GRCh38_lowmappabilityall;GRCh38_nonunique_l100_m2_e1;GRCh38_alllowmapandsegdupregions;GRCh38_alldifficultregions;GRCh38_notinalldifficultregions	RNU6-338P;LINC01521-RNU6-338P	ENSG00000206615;ENSG00000213888-ENSG00000206615	transcript;intergenic_region	ENST00000383888.1;ENSG00000213888-ENSG00000206615	snRNA;.	MODIFIER;MODIFIER	downstream_gene_variant;intergenic_region	.	.	.	.	.	.	.	.	.	.	.	.	Open chromatin	.	.
22	31383343	Sniffles2.INS.1461M15	N	<INS:80>	INS	INS	80	128.627	440.435	888	864	24	0.027	novel	0.00113	0.00113	rare	0.00208	0	0	0.00305	0	0.00116	0.00215	0	0	0.00309	0	1	1	1	1	1	1	1	1	1	1	0	0.998	0	0	0.121	8.19e-06	0.000133	0.156	confident	GRCh38_SimpleRepeat_homopolymer_4to6_slop5;GRCh38_notinalldifficultregions	LINC01521-RNU6-338P	ENSG00000213888-ENSG00000206615	intergenic_region	ENSG00000213888-ENSG00000206615	.	MODIFIER	intergenic_region	.	.	.	.	.	.	.	.	.	.	.	.	.	.	.
22	31413610	Sniffles2.INS.1474M15	N	<INS:50>	INS	INS	50	83.081	423.159	888	871	17	0.0191	novel	0.00113	0.00113	rare	0	0	0	0.00305	0.00292	0.00115	0	0	0	0.00305	0.00305	1	1	1	1	1	1	1	1	1	1	0.000563	0.997	0	0	0.538	1.84e-05	0.000597	0.2	difficult	GRCh38_AllHomopolymers_gt6bp_imperfectgt10bp_slop5;GRCh38_AllTandemRepeatsandHomopolymers_slop5;GRCh38_SimpleRepeat_homopolymer_gt11_slop5;GRCh38_SimpleRepeat_homopolymer_gt20_slop5;GRCh38_SimpleRepeat_imperfecthomopolgt20_slop5;GRCh38_SimpleRepeat_imperfecthomopolgt10_slop5;GRCh38_alldifficultregions	DRG1	ENSG00000185721	transcript	ENST00000331457.9	protein_coding	MODIFIER	intron_variant	DRG1	ENSG00000185721	transcript	ENST00000331457.9	protein_coding	MODIFIER	intron_variant	.	.	.	.	.	.	.	.
22	31496013	Sniffles2.INS.1482M15	N	<INS:370>	INS	INS	370	341.556	257.584	888	862	26	0.0293	novel	0.00732	0.00732	low_frequency	0.00415	0.0104	0	0.0213	0.00292	0.00754	0.00431	0.0108	0	0.0215	0.00305	1	1	1	0.0632	1	1	1	1	0.0636	1	0.0045	0.992	0.5	0.5	0.629	0.00827	0.00834	0.626	confident	GRCh38_notinalldifficultregions	SFI1;ENSG00000287817;DRG1;EIF4ENIF1;SFI1	ENSG00000198089;ENSG00000287817;ENSG00000185721;ENSG00000184708;ENSG00000198089	transcript;transcript;gene_variant;gene_variant;gene_variant	ENST00000400288.7;ENST00000665497.1;ENSG00000185721;ENSG00000184708;ENSG00000198089	protein_coding;pseudogene;.;.;.	MODIFIER;MODIFIER;MODIFIER;MODIFIER;MODIFIER	upstream_gene_variant;downstream_gene_variant;intragenic_variant;intragenic_variant;intragenic_variant	.	.	.	.	.	.	.	.	.	.	.	.	Promoter	.	.
22	31521231	Sniffles2.DEL.1489M15	N	<DEL:-60>	DEL	DEL	-60	44.776	346.77	888	860	28	0.0315	known	0.0236	0.0236	low_frequency	0.083	0.00694	0	0	0	0.0244	0.0873	0.00704	0	0	0	0.212	1	1	1	1	0.39	1	1	1	1	0.0208	0.967	0.487	0.487	0.643	0.00159	0.00182	0.781	confident	GRCh38_chainSelf;GRCh38_notinalldifficultregions	SFI1;DRG1;H2AZP6	ENSG00000198089;ENSG00000185721;ENSG00000233733	transcript;gene_variant;transcript	ENST00000400288.7;ENSG00000185721;ENST00000444403.1	protein_coding;.;processed_pseudogene	MODIFIER;MODIFIER;MODIFIER	intron_variant;intragenic_variant;non_coding_transcript_exon_variant	SFI1	ENSG00000198089	transcript	ENST00000400288.7	protein_coding	MODIFIER	intron_variant	.	.	.	.	.	.	.	.
22	31542174	Sniffles2.INS.1483M15	N	<INS:63>	INS	INS	63	90.839	454.596	888	867	21	0.0236	novel	0.00113	0.00113	rare	0.00208	0	0	0.00305	0	0.00115	0.00217	0	0	0.00311	0	1	1	1	1	1	1	1	1	1	1	0.000563	0.997	0	0	0.568	0.000972	0.0021	0.55	difficult	GRCh38_AllHomopolymers_gt6bp_imperfectgt10bp_slop5;GRCh38_AllTandemRepeatsandHomopolymers_slop5;GRCh38_SimpleRepeat_homopolymer_4to6_slop5;GRCh38_SimpleRepeat_imperfecthomopolgt10_slop5;GRCh38_alldifficultregions	ENSG00000229169;SFI1	ENSG00000229169;ENSG00000198089	transcript;transcript	ENST00000416920.1;ENST00000400288.7	processed_pseudogene;protein_coding	MODIFIER;MODIFIER	upstream_gene_variant;intron_variant	SFI1	ENSG00000198089	transcript	ENST00000400288.7	protein_coding	MODIFIER	intron_variant	.	.	.	.	.	.	.	.
22	31591646	Sniffles2.DEL.148CM15	N	<DEL:-1386>	DEL	DEL	-1386	137.609	177.726	888	859	29	0.0327	novel	0.0518	0.0518	common	0.152	0.0208	0	0.0213	0.0175	0.0536	0.156	0.0214	0	0.0216	0.0188	0.802	1	1	1	1	0.806	1	1	1	1	0.0473	0.916	0.477	0.477	0.63	0.0186	0.0189	0.744	difficult	GRCh38_gclt25orgt65_slop50;GRCh38_AllHomopolymers_gt6bp_imperfectgt10bp_slop5;GRCh38_AllTandemRepeatsandHomopolymers_slop5;GRCh38_AllTandemRepeats_gt100bp_slop5;GRCh38_allTandemRepeats;GRCh38_SimpleRepeat_homopolymer_7to11_slop5;GRCh38_SimpleRepeat_homopolymer_4to6_slop5;GRCh38_AllTandemRepeats_201to10000bp_slop5;GRCh38_lowmappabilityall;GRCh38_nonunique_l100_m2_e1;GRCh38_nonunique_l250_m0_e0;GRCh38_allOtherDifficultregions;GRCh38_gnomAD_InbreedingCoeff_slop1bp_merge1000bp;GRCh38_alllowmapandsegdupregions;GRCh38_alldifficultregions	SFI1	ENSG00000198089	transcript	ENST00000400288.7	protein_coding	MODIFIER	intron_variant	SFI1	ENSG00000198089	transcript	ENST00000400288.7	protein_coding	MODIFIER	intron_variant	.	.	.	.	.	.	.	.
22	31591901	Sniffles2.INS.1486M15	N	<INS:54>	INS	INS	54	58.863	255.255	888	859	29	0.0327	novel	0.00451	0.00451	rare	0.00208	0.00347	0.0149	0	0.00292	0.00466	0.00216	0.00357	0.0152	0	0.00311	1	1	0.0297	1	1	1	1	0.0303	1	1	0.00169	0.989	0	0	0.409	0.00118	0.00138	0.414	difficult	GRCh38_gclt25orgt65_slop50;GRCh38_AllTandemRepeatsandHomopolymers_slop5;GRCh38_AllTandemRepeats_gt100bp_slop5;GRCh38_allTandemRepeats;GRCh38_SimpleRepeat_homopolymer_4to6_slop5;GRCh38_AllTandemRepeats_201to10000bp_slop5;GRCh38_lowmappabilityall;GRCh38_nonunique_l100_m2_e1;GRCh38_alllowmapandsegdupregions;GRCh38_alldifficultregions	SFI1	ENSG00000198089	transcript	ENST00000400288.7	protein_coding	MODIFIER	intron_variant	SFI1	ENSG00000198089	transcript	ENST00000400288.7	protein_coding	MODIFIER	intron_variant	.	.	.	.	.	.	.	.
22	31591919	Sniffles2.DEL.148BM15	N	<DEL:-270>	DEL	DEL	-270	181.358	191.994	888	885	3	0.00338	novel	0.734	0.266	common	0.622	0.74	0.762	0.817	0.778	0.736	0.626	0.74	0.766	0.817	0.778	5.56e-07	2.09e-06	8.82e-05	0.00267	2.96e-05	4.66e-08	2.09e-06	1.43e-05	0.00267	2.96e-05	0.798	0.595	0.598	0.401	0.518	0.85	0.815	0.636	difficult	GRCh38_gclt25orgt65_slop50;GRCh38_AllHomopolymers_gt6bp_imperfectgt10bp_slop5;GRCh38_AllTandemRepeatsandHomopolymers_slop5;GRCh38_AllTandemRepeats_gt100bp_slop5;GRCh38_allTandemRepeats;GRCh38_SimpleRepeat_homopolymer_7to11_slop5;GRCh38_SimpleRepeat_homopolymer_4to6_slop5;GRCh38_AllTandemRepeats_201to10000bp_slop5;GRCh38_lowmappabilityall;GRCh38_nonunique_l100_m2_e1;GRCh38_nonunique_l250_m0_e0;GRCh38_alllowmapandsegdupregions;GRCh38_alldifficultregions	SFI1	ENSG00000198089	transcript	ENST00000400288.7	protein_coding	MODIFIER	intron_variant	SFI1	ENSG00000198089	transcript	ENST00000400288.7	protein_coding	MODIFIER	intron_variant	.	.	.	.	.	.	.	.
22	31592451	Sniffles2.DEL.148DM15	N	<DEL:-92>	DEL	DEL	-92	151.685	303.359	888	856	32	0.036	novel	0.0163	0.0163	low_frequency	0.0124	0.00694	0.0179	0.0183	0.0263	0.0169	0.013	0.00719	0.0183	0.0185	0.028	1	1	0.0444	1	1	1	1	0.0454	1	1	0.00732	0.958	0.0714	0.0714	0.426	0.00901	0.0165	0.539	difficult	GRCh38_gclt25orgt65_slop50;GRCh38_AllHomopolymers_gt6bp_imperfectgt10bp_slop5;GRCh38_AllTandemRepeatsandHomopolymers_slop5;GRCh38_AllTandemRepeats_gt100bp_slop5;GRCh38_allTandemRepeats;GRCh38_SimpleRepeat_homopolymer_7to11_slop5;GRCh38_SimpleRepeat_homopolymer_4to6_slop5;GRCh38_AllTandemRepeats_201to10000bp_slop5;GRCh38_lowmappabilityall;GRCh38_nonunique_l100_m2_e1;GRCh38_nonunique_l250_m0_e0;GRCh38_alllowmapandsegdupregions;GRCh38_alldifficultregions	SFI1	ENSG00000198089	transcript	ENST00000400288.7	protein_coding	MODIFIER	intron_variant	SFI1	ENSG00000198089	transcript	ENST00000400288.7	protein_coding	MODIFIER	intron_variant	.	.	.	.	.	.	.	.
22	31601974	Sniffles2.INS.1498M15	N	<INS:185>	INS	INS	185	76.902	188.682	888	863	25	0.0282	known	0.0304	0.0304	low_frequency	0.0539	0.0174	0.00893	0.0427	0.0175	0.0307	0.0558	0.0179	0.0092	0.0409	0.0179	0.14	1	1	0.0257	1	0.149	1	1	0.0199	1	0.0282	0.977	0.76	0.76	0.845	0.0516	0.0559	0.872	difficult	GRCh38_AllHomopolymers_gt6bp_imperfectgt10bp_slop5;GRCh38_AllTandemRepeatsandHomopolymers_slop5;GRCh38_SimpleRepeat_homopolymer_7to11_slop5;GRCh38_alldifficultregions	SFI1	ENSG00000198089	transcript	ENST00000400288.7	protein_coding	MODIFIER	intron_variant	SFI1	ENSG00000198089	transcript	ENST00000400288.7	protein_coding	MODIFIER	intron_variant	.	.	.	.	.	Enhancer	.	.
22	31618083	Sniffles2.INS.149AM15	N	<INS:67>	INS	INS	67	108.846	542.463	888	862	26	0.0293	novel	0.00113	0.00113	rare	0	0	0.00298	0	0.00292	0.00116	0	0	0.00303	0	0.00311	1	1	1	1	1	1	1	1	1	1	0.000563	0.997	0	0	0.548	2.66e-05	0.000121	0.277	difficult	GRCh38_gclt25orgt65_slop50;GRCh38_alldifficultregions	PISD;MIR7109;SFI1	ENSG00000241878;ENSG00000284082;ENSG00000198089	transcript;transcript;transcript	ENST00000439502.7;ENST00000613748.1;ENST00000400288.7	protein_coding;miRNA;protein_coding	MODIFIER;MODIFIER;MODIFIER	downstream_gene_variant;downstream_gene_variant;intron_variant	SFI1	ENSG00000198089	transcript	ENST00000400288.7	protein_coding	MODIFIER	intron_variant	.	.	.	.	.	.	.	.
22	31641543	Sniffles2.DEL.14A3M15	N	<DEL:-1286>	DEL	DEL	-1286	103.7	65.118	888	863	25	0.0282	known	0.0293	0.0293	low_frequency	0.108	0	0	0	0	0.0301	0.111	0	0	0	0	0.495	1	1	1	1	0.5	1	1	1	1	0.027	0.98	0.688	0.688	0.831	0.00197	0.0022	0.872	confident	GRCh38_AllHomopolymers_gt6bp_imperfectgt10bp_slop5;GRCh38_AllTandemRepeatsandHomopolymers_slop5;GRCh38_SimpleRepeat_homopolymer_gt11_slop5;GRCh38_SimpleRepeat_triTR_15to50_slop5;GRCh38_AllTandemRepeats_gt100bp_slop5;GRCh38_allTandemRepeats;GRCh38_SimpleRepeat_homopolymer_7to11_slop5;GRCh38_SimpleRepeat_homopolymer_4to6_slop5;GRCh38_AllTandemRepeats_lt51bp_slop5;GRCh38_AllTandemRepeats_201to10000bp_slop5;GRCh38_SimpleRepeat_imperfecthomopolgt10_slop5;GRCh38_alldifficultregions;GRCh38_notinalldifficultregions	PISD	ENSG00000241878	transcript	ENST00000439502.7	protein_coding	MODIFIER	intron_variant	PISD	ENSG00000241878	transcript	ENST00000439502.7	protein_coding	MODIFIER	intron_variant	.	.	.	.	.	Promoter	.	.
22	31718753	Sniffles2.INS.14B0M15	N	<INS:53>	INS	INS	53	90.168	305.112	888	869	19	0.0214	known	0.0141	0.0141	low_frequency	0.0519	0	0	0	0	0.0144	0.0525	0	0	0	0	0.122	1	1	1	1	0.125	1	1	1	1	0.0118	0.993	0.783	0.783	0.913	0.00125	0.00126	0.993	confident	GRCh38_notinalldifficultregions	PRR14L	ENSG00000183530	transcript	ENST00000327423.11	protein_coding	MODIFIER	intron_variant	PRR14L	ENSG00000183530	transcript	ENST00000327423.11	protein_coding	MODIFIER	intron_variant	.	.	.	.	.	.	.	.
22	31726866	Sniffles2.INS.14B1M15	N	<INS:243>	INS	INS	243	103.175	357.734	888	869	19	0.0214	known	0.0208	0.0208	low_frequency	0.00415	0.122	0	0	0	0.0213	0.00426	0.123	0	0	0	1	0.695	1	1	1	1	0.695	1	1	1	0.0225	0.982	0.806	0.806	0.849	0.00198	0.00433	0.562	confident	GRCh38_notinalldifficultregions	PRR14L	ENSG00000183530	transcript	ENST00000327423.11	protein_coding	MODIFIER	intron_variant	PRR14L	ENSG00000183530	transcript	ENST00000327423.11	protein_coding	MODIFIER	intron_variant	.	.	.	.	.	.	.	.
22	31735391	Sniffles2.DEL.14B9M15	N	<DEL:-50>	DEL	DEL	-50	174.189	392.704	888	872	16	0.018	novel	0.00732	0.00732	low_frequency	0.027	0	0	0	0	0.00745	0.0275	0	0	0	0	1	1	1	1	1	1	1	1	1	1	0.00732	0.989	0.615	0.615	0.772	0.000488	0.000522	0.861	confident	GRCh38_AllHomopolymers_gt6bp_imperfectgt10bp_slop5;GRCh38_AllTandemRepeatsandHomopolymers_slop5;GRCh38_SimpleRepeat_homopolymer_gt11_slop5;GRCh38_SimpleRepeat_imperfecthomopolgt10_slop5;GRCh38_alldifficultregions;GRCh38_notinalldifficultregions	PRR14L	ENSG00000183530	transcript	ENST00000327423.11	protein_coding	MODIFIER	intron_variant	PRR14L	ENSG00000183530	transcript	ENST00000327423.11	protein_coding	MODIFIER	intron_variant	.	.	.	.	.	Enhancer	.	.
22	31812536	Sniffles2.DEL.14C7M15	N	<DEL:-316>	DEL	DEL	-316	134.916	129.616	888	875	13	0.0146	known	0.0935	0.0935	common	0.0145	0.0764	0.128	0.061	0.216	0.0943	0.0148	0.0775	0.127	0.0617	0.218	0.0432	0.186	0.154	0.46	1	0.0441	0.19	0.147	0.464	1	0.0935	0.937	0.772	0.772	0.818	0.0932	0.0931	0.936	difficult	GRCh38_AllHomopolymers_gt6bp_imperfectgt10bp_slop5;GRCh38_AllTandemRepeatsandHomopolymers_slop5;GRCh38_SimpleRepeat_homopolymer_gt11_slop5;GRCh38_AllTandemRepeats_gt100bp_slop5;GRCh38_allTandemRepeats;GRCh38_SimpleRepeat_homopolymer_4to6_slop5;GRCh38_AllTandemRepeats_201to10000bp_slop5;GRCh38_SimpleRepeat_imperfecthomopolgt10_slop5;GRCh38_lowmappabilityall;GRCh38_nonunique_l100_m2_e1;GRCh38_alllowmapandsegdupregions;GRCh38_alldifficultregions	ENSG00000236132;DEPDC5;ENSG00000285404	ENSG00000236132;ENSG00000100150;ENSG00000285404	transcript;transcript;transcript	ENST00000429025.1;ENST00000382112.8;ENST00000646701.1	processed_pseudogene;protein_coding;protein_coding	MODIFIER;MODIFIER;MODIFIER	downstream_gene_variant;intron_variant;intron_variant	DEPDC5;ENSG00000285404	ENSG00000100150;ENSG00000285404	transcript;transcript	ENST00000382112.8;ENST00000646701.1	protein_coding;protein_coding	MODIFIER;MODIFIER	intron_variant;intron_variant	.	.	.	.	.	.	.	.
22	31839560	Sniffles2.INS.14C4M15	N	<INS:69>	INS	INS	69	84.471	395.038	888	872	16	0.018	known	0.0169	0.0169	low_frequency	0.00415	0.0139	0	0.0366	0.0351	0.0172	0.00431	0.014	0	0.037	0.0355	1	1	1	0.0132	0.181	1	1	1	0.0135	0.183	0.0124	0.976	0.481	0.481	0.719	0.0147	0.0176	0.671	confident	GRCh38_SimpleRepeat_homopolymer_4to6_slop5;GRCh38_notinalldifficultregions	RNU6-201P;DEPDC5;ENSG00000285404	ENSG00000252909;ENSG00000100150;ENSG00000285404	transcript;transcript;transcript	ENST00000517100.1;ENST00000382112.8;ENST00000646701.1	snRNA;protein_coding;protein_coding	MODIFIER;MODIFIER;MODIFIER	downstream_gene_variant;intron_variant;intron_variant	DEPDC5;ENSG00000285404	ENSG00000100150;ENSG00000285404	transcript;transcript	ENST00000382112.8;ENST00000646701.1	protein_coding;protein_coding	MODIFIER;MODIFIER	intron_variant;intron_variant	.	.	.	.	.	.	.	.
22	31860262	Sniffles2.INV.14CEM15	N	<INV:150>	INV	OTHER	150	154.261	275.68	888	866	22	0.0248	novel	0.00113	0.00113	rare	0	0.00347	0	0	0.00292	0.00116	0	0.0035	0	0	0.00303	1	1	1	1	1	1	1	1	1	1	0	0.998	0	0	0.141	8.19e-06	7.61e-05	0.183	confident	GRCh38_SimpleRepeat_homopolymer_4to6_slop5;GRCh38_notinalldifficultregions	DEPDC5;ENSG00000285404	ENSG00000100150;ENSG00000285404	gene_variant;gene_variant	ENSG00000100150;ENSG00000285404	.;.	MODIFIER;MODIFIER	intragenic_variant;intragenic_variant	.	.	.	.	.	.	.	.	.	.	.	.	.	.	.
22	31864943	Sniffles2.DEL.14CAM15	N	<DEL:-75>	DEL	DEL	-75	73.495	317.668	888	877	11	0.0124	known	0.0625	0.0625	common	0.212	0.0278	0.00298	0	0	0.0633	0.214	0.028	0.00301	0	0	0.0199	1	1	1	1	0.0214	1	1	1	1	0.0608	0.954	0.713	0.713	0.733	0.00702	0.00847	0.731	difficult	GRCh38_AllTandemRepeatsandHomopolymers_slop5;GRCh38_AllTandemRepeats_gt100bp_slop5;GRCh38_allTandemRepeats;GRCh38_SimpleRepeat_homopolymer_4to6_slop5;GRCh38_AllTandemRepeats_201to10000bp_slop5;GRCh38_alldifficultregions	DEPDC5;ENSG00000285404	ENSG00000100150;ENSG00000285404	transcript;transcript	ENST00000382112.8;ENST00000646701.1	protein_coding;protein_coding	MODIFIER;MODIFIER	intron_variant;intron_variant	DEPDC5;ENSG00000285404	ENSG00000100150;ENSG00000285404	transcript;transcript	ENST00000382112.8;ENST00000646701.1	protein_coding;protein_coding	MODIFIER;MODIFIER	intron_variant;intron_variant	.	.	.	.	.	.	.	.
22	31903384	Sniffles2.INS.14D2M15	N	<INS:296>	INS	INS	296	173.647	129.773	888	888	0	0	novel	0.941	0.059	common	0.934	0.927	0.958	0.948	0.939	0.941	0.934	0.927	0.958	0.948	0.939	0.608	1	1	1	1	0.608	1	1	1	1	0.972	0.833	0.833	0.0286	0.406	0.979	0.954	0.384	difficult	GRCh38_AllHomopolymers_gt6bp_imperfectgt10bp_slop5;GRCh38_AllTandemRepeatsandHomopolymers_slop5;GRCh38_SimpleRepeat_homopolymer_7to11_slop5;GRCh38_chainSelf;GRCh38_alldifficultregions	DEPDC5;ENSG00000285404	ENSG00000100150;ENSG00000285404	transcript;transcript	ENST00000382112.8;ENST00000646701.1	protein_coding;protein_coding	MODIFIER;MODIFIER	intron_variant;intron_variant	DEPDC5;ENSG00000285404	ENSG00000100150;ENSG00000285404	transcript;transcript	ENST00000382112.8;ENST00000646701.1	protein_coding;protein_coding	MODIFIER;MODIFIER	intron_variant;intron_variant	.	.	.	.	.	.	.	.
22	31971619	Sniffles2.INS.14D4M15	N	<INS:79>	INS	INS	79	122.194	261.959	888	863	25	0.0282	novel	0.00563	0.00563	low_frequency	0.0208	0	0	0	0	0.00579	0.0218	0	0	0	0	1	1	1	1	1	1	1	1	1	1	0.00282	0.988	0.2	0.2	0.374	0.000189	0.000335	0.415	difficult	GRCh38_gclt25orgt65_slop50;GRCh38_lowmappabilityall;GRCh38_nonunique_l100_m2_e1;GRCh38_alllowmapandsegdupregions;GRCh38_alldifficultregions	ENSG00000227519;LINC02558	ENSG00000227519;ENSG00000230866	transcript;transcript	ENST00000430449.1;ENST00000658411.1	pseudogene;pseudogene	MODIFIER;MODIFIER	downstream_gene_variant;intron_variant	.	.	.	.	.	.	.	.	.	.	.	.	.	.	.
22	31982613	Sniffles2.INS.14D5M15	N	<INS:57>	INS	INS	57	83.911	402.702	888	865	23	0.0259	novel	0.022	0.022	low_frequency	0.00208	0.0139	0	0.0793	0.0234	0.0225	0.00214	0.0142	0	0.0802	0.0247	1	1	1	0.26	0.0803	1	1	1	0.265	0.0847	0.0214	0.994	0.917	0.917	0.92	0.0727	0.0671	0.905	difficult	GRCh38_AllTandemRepeats_51to200bp_slop5;GRCh38_AllTandemRepeatsandHomopolymers_slop5;GRCh38_AllTandemRepeats_gt100bp_slop5;GRCh38_allTandemRepeats;GRCh38_SimpleRepeat_homopolymer_4to6_slop5;GRCh38_alldifficultregions	RN7SL305P;LINC02558	ENSG00000240647;ENSG00000230866	transcript;transcript	ENST00000464862.3;ENST00000658411.1	misc_RNA;pseudogene	MODIFIER;MODIFIER	upstream_gene_variant;intron_variant	.	.	.	.	.	.	.	.	.	.	.	.	.	.	.
22	32007885	Sniffles2.DEL.14E9M15	N	<DEL:-1257>	DEL	DEL	-1257	182.424	48.378	888	867	21	0.0236	known	0.0113	0.0113	low_frequency	0.0415	0	0	0	0	0.0121	0.0443	0	0	0	0	1	1	1	1	1	1	1	1	1	1	0.00619	0.974	0.2	0.2	0.591	0.000967	0.00115	0.679	confident	GRCh38_AllHomopolymers_gt6bp_imperfectgt10bp_slop5;GRCh38_AllTandemRepeatsandHomopolymers_slop5;GRCh38_SimpleRepeat_homopolymer_gt11_slop5;GRCh38_SimpleRepeat_homopolymer_gt20_slop5;GRCh38_SimpleRepeat_diTR_11to50_slop5;GRCh38_allTandemRepeats;GRCh38_SimpleRepeat_homopolymer_7to11_slop5;GRCh38_SimpleRepeat_homopolymer_4to6_slop5;GRCh38_AllTandemRepeats_lt51bp_slop5;GRCh38_SimpleRepeat_imperfecthomopolgt20_slop5;GRCh38_SimpleRepeat_imperfecthomopolgt10_slop5;GRCh38_lowmappabilityall;GRCh38_nonunique_l100_m2_e1;GRCh38_alllowmapandsegdupregions;GRCh38_alldifficultregions;GRCh38_notinalldifficultregions	LINC02558	ENSG00000230866	transcript	ENST00000658411.1	pseudogene	MODIFIER	intron_variant	.	.	.	.	.	.	.	.	.	.	.	.	.	.	.
22	32049182	Sniffles2.INS.14E5M15	N	<INS:71>	INS	INS	71	119.104	318.499	888	870	18	0.0203	novel	0.00113	0.00113	rare	0.00415	0	0	0	0	0.00115	0.00426	0	0	0	0	1	1	1	1	1	1	1	1	1	1	0	0.998	0	0	0.241	5.12e-06	2.77e-05	0.197	difficult	GRCh38_gclt25orgt65_slop50;GRCh38_AllTandemRepeats_51to200bp_slop5;GRCh38_AllTandemRepeatsandHomopolymers_slop5;GRCh38_AllTandemRepeats_gt100bp_slop5;GRCh38_allTandemRepeats;GRCh38_alldifficultregions	SLC5A1	ENSG00000100170	transcript	ENST00000266088.9	protein_coding	MODIFIER	intron_variant	SLC5A1	ENSG00000100170	transcript	ENST00000266088.9	protein_coding	MODIFIER	intron_variant	.	.	.	.	.	.	.	.
22	32060063	Sniffles2.INS.14E6M15	N	<INS:58>	INS	INS	58	61.511	243.651	888	872	16	0.018	novel	0.00451	0.00451	rare	0	0.0104	0	0.00305	0.0117	0.00459	0	0.0106	0	0.00307	0.0119	1	1	1	1	1	1	1	1	1	1	0.0045	1	1	1	0.984	0.00893	0.00892	0.998	difficult	GRCh38_AllTandemRepeats_51to200bp_slop5;GRCh38_AllTandemRepeatsandHomopolymers_slop5;GRCh38_SimpleRepeat_diTR_11to50_slop5;GRCh38_AllTandemRepeats_gt100bp_slop5;GRCh38_allTandemRepeats;GRCh38_alldifficultregions	SLC5A1	ENSG00000100170	transcript	ENST00000266088.9	protein_coding	MODIFIER	intron_variant	SLC5A1	ENSG00000100170	transcript	ENST00000266088.9	protein_coding	MODIFIER	intron_variant	.	.	.	.	.	.	.	.
22	32145660	Sniffles2.INS.1502M15	N	<INS:121>	INS	INS	121	166.347	149.14	888	883	5	0.00563	novel	0.457	0.457	common	0.556	0.41	0.375	0.424	0.471	0.459	0.556	0.411	0.377	0.426	0.471	4.51e-12	0.0401	0.00529	0.0546	0.000389	4.51e-12	0.0236	0.00501	0.039	0.000389	0.45	0.579	0.541	0.541	0.531	0.477	0.474	0.678	difficult	GRCh38_gclt25orgt65_slop50;GRCh38_AllTandemRepeatsandHomopolymers_slop5;GRCh38_AllTandemRepeats_gt100bp_slop5;GRCh38_allTandemRepeats;GRCh38_AllTandemRepeats_201to10000bp_slop5;GRCh38_alldifficultregions	C22orf42;ENSG00000239674;ENSG00000239674-C22orf42	ENSG00000205856;ENSG00000239674;ENSG00000239674-ENSG00000205856	transcript;transcript;intergenic_region	ENST00000382097.4;ENST00000436294.1;ENSG00000239674-ENSG00000205856	protein_coding;pseudogene;.	MODIFIER;MODIFIER;MODIFIER	downstream_gene_variant;downstream_gene_variant;intergenic_region	.	.	.	.	.	.	.	.	.	.	.	.	.	.	.
22	32145842	Sniffles2.INS.1503M15	N	<INS:2046>	INS	INS	2046	425.984	289.683	888	860	28	0.0315	novel	0.00113	0.00113	rare	0	0	0.00298	0	0.00292	0.00116	0	0	0.00303	0	0.00305	1	1	1	1	1	1	1	1	1	1	0	0.998	0	0	0.062	8.19e-06	0.000149	0.118	difficult	GRCh38_gclt25orgt65_slop50;GRCh38_AllTandemRepeatsandHomopolymers_slop5;GRCh38_SimpleRepeat_diTR_11to50_slop5;GRCh38_AllTandemRepeats_gt100bp_slop5;GRCh38_allTandemRepeats;GRCh38_AllTandemRepeats_201to10000bp_slop5;GRCh38_alldifficultregions	C22orf42;ENSG00000239674;ENSG00000239674-C22orf42	ENSG00000205856;ENSG00000239674;ENSG00000239674-ENSG00000205856	transcript;transcript;intergenic_region	ENST00000382097.4;ENST00000436294.1;ENSG00000239674-ENSG00000205856	protein_coding;pseudogene;.	MODIFIER;MODIFIER;MODIFIER	downstream_gene_variant;downstream_gene_variant;intergenic_region	.	.	.	.	.	.	.	.	.	.	.	.	.	.	.
22	32146502	Sniffles2.INS.1505M15	N	<INS:62>	INS	INS	62	129.054	202.203	888	865	23	0.0259	novel	0.13	0.13	common	0.232	0.0625	0.0387	0.149	0.114	0.133	0.236	0.0643	0.0396	0.155	0.114	0.719	1	1	0.762	0.0469	0.857	1	1	0.769	0.0423	0.117	0.864	0.615	0.615	0.661	0.108	0.112	0.736	difficult	GRCh38_gclt25orgt65_slop50;GRCh38_AllTandemRepeatsandHomopolymers_slop5;GRCh38_AllTandemRepeats_gt100bp_slop5;GRCh38_allTandemRepeats;GRCh38_AllTandemRepeats_201to10000bp_slop5;GRCh38_alldifficultregions	C22orf42;ENSG00000239674;ENSG00000239674-C22orf42	ENSG00000205856;ENSG00000239674;ENSG00000239674-ENSG00000205856	transcript;transcript;intergenic_region	ENST00000382097.4;ENST00000436294.1;ENSG00000239674-ENSG00000205856	protein_coding;pseudogene;.	MODIFIER;MODIFIER;MODIFIER	downstream_gene_variant;downstream_gene_variant;intergenic_region	.	.	.	.	.	.	.	.	.	.	.	.	.	.	.
22	32168163	Sniffles2.INS.1507M15	N	<INS:53>	INS	INS	53	117.793	393.983	888	863	25	0.0282	novel	0.00282	0.00282	rare	0	0.00347	0	0.0061	0.00585	0.0029	0	0.0036	0	0.00633	0.00606	1	1	1	1	1	1	1	1	1	1	0.00394	0.991	0.4	0.4	0.572	0.00755	0.0184	0.498	confident	GRCh38_notinalldifficultregions	ENSG00000230120-ENSG00000275656	ENSG00000230120-ENSG00000275656	intergenic_region	ENSG00000230120-ENSG00000275656	.	MODIFIER	intergenic_region	.	.	.	.	.	.	.	.	.	.	.	.	.	.	.
22	32174786	Sniffles2.DEL.1511M15	N	<DEL:-10349>	DEL	DEL	-10349	0	0	888	852	36	0.0405	known	0.00113	0.00113	rare	0	0	0	0	0.00585	0.00117	0	0	0	0	0.00629	1	1	1	1	1	1	1	1	1	1	0.000563	0.997	0	0	0.778	3.59e-05	8.67e-05	0.385	confident	GRCh38_gclt25orgt65_slop50;GRCh38_AllHomopolymers_gt6bp_imperfectgt10bp_slop5;GRCh38_AllTandemRepeats_51to200bp_slop5;GRCh38_AllTandemRepeatsandHomopolymers_slop5;GRCh38_SimpleRepeat_homopolymer_gt11_slop5;GRCh38_SimpleRepeat_triTR_15to50_slop5;GRCh38_SimpleRepeat_diTR_11to50_slop5;GRCh38_allTandemRepeats;GRCh38_SimpleRepeat_homopolymer_7to11_slop5;GRCh38_SimpleRepeat_homopolymer_4to6_slop5;GRCh38_AllTandemRepeats_lt51bp_slop5;GRCh38_SimpleRepeat_imperfecthomopolgt20_slop5;GRCh38_SimpleRepeat_imperfecthomopolgt10_slop5;GRCh38_lowmappabilityall;GRCh38_nonunique_l100_m2_e1;GRCh38_allOtherDifficultregions;GRCh38_gnomAD_InbreedingCoeff_slop1bp_merge1000bp;GRCh38_chainSelf;GRCh38_segdups;GRCh38_alllowmapandsegdupregions;GRCh38_alldifficultregions;GRCh38_notinalldifficultregions	ENSG00000275656;ENSG00000230120-ENSG00000275656	ENSG00000275656;ENSG00000230120-ENSG00000275656	transcript;intergenic_region	ENST00000618747.1;ENSG00000230120-ENSG00000275656	misc_RNA;.	MODIFIER;MODIFIER	downstream_gene_variant;intergenic_region	.	.	.	.	.	.	.	Childhood_ear_infection	2e-06	0.0792	NR	28928442	CTCF Binding Site;TF binding;Open chromatin;Enhancer	.	.
22	32179922	Sniffles2.INS.1508M15	N	<INS:1582>	INS	INS	1582	86.88	10.393	888	866	22	0.0248	novel	0.297	0.297	common	0.539	0.156	0.0893	0.317	0.26	0.302	0.544	0.163	0.0898	0.325	0.265	0.000434	0.049	1	0.106	0.0158	0.00038	0.0538	1	0.15	0.0149	0.292	0.863	0.806	0.806	0.831	0.309	0.304	0.864	difficult	GRCh38_segdups;GRCh38_alllowmapandsegdupregions;GRCh38_alldifficultregions	ENSG00000230120-ENSG00000275656	ENSG00000230120-ENSG00000275656	intergenic_region	ENSG00000230120-ENSG00000275656	.	MODIFIER	intergenic_region	.	.	.	.	.	.	.	.	.	.	.	.	.	.	.
22	32179922	Sniffles2.INS.1509M15	N	<INS:3152>	INS	INS	3152	50.542	0	888	851	37	0.0417	novel	0.00282	0.00282	rare	0.0083	0	0	0	0.00292	0.00294	0.00877	0	0	0	0.00311	0.0125	1	1	1	1	0.0132	1	1	1	1	0.00113	0.993	0	0	0.328	0.000258	0.000363	0.51	difficult	GRCh38_segdups;GRCh38_alllowmapandsegdupregions;GRCh38_alldifficultregions	ENSG00000230120-ENSG00000275656	ENSG00000230120-ENSG00000275656	intergenic_region	ENSG00000230120-ENSG00000275656	.	MODIFIER	intergenic_region	.	.	.	.	.	.	.	.	.	.	.	.	.	.	.
22	32213626	Sniffles2.INS.1517M15	N	<INS:58>	INS	INS	58	79.133	98.988	888	883	5	0.00563	novel	0.409	0.409	common	0.687	0.316	0.167	0.439	0.307	0.413	0.691	0.318	0.17	0.439	0.309	4.08e-05	0.701	1	0.638	0.012	1.78e-05	0.7	1	0.638	0.0116	0.419	0.764	0.674	0.674	0.79	0.444	0.441	0.891	difficult	GRCh38_gclt25orgt65_slop50;GRCh38_AllTandemRepeatsandHomopolymers_slop5;GRCh38_AllTandemRepeats_gt100bp_slop5;GRCh38_allTandemRepeats;GRCh38_AllTandemRepeats_201to10000bp_slop5;GRCh38_alldifficultregions	SLC5A4;SLC5A4-AS1	ENSG00000100191;ENSG00000242082	transcript;transcript	ENST00000266086.6;ENST00000452181.2	protein_coding;pseudogene	MODIFIER;MODIFIER	downstream_gene_variant;intron_variant	.	.	.	.	.	.	.	.	.	.	.	.	Open chromatin	.	.
22	32234882	Sniffles2.DEL.151FM15	N	<DEL:-865>	DEL	DEL	-865	148.897	97.985	888	865	23	0.0259	known	0.00394	0.00394	rare	0.0124	0.00347	0	0	0	0.00405	0.013	0.00347	0	0	0	1	1	1	1	1	1	1	1	1	1	0.0045	0.999	1	1	0.814	0.000191	0.00023	0.798	confident	GRCh38_refseq_cds;GRCh38_SimpleRepeat_homopolymer_4to6_slop5;GRCh38_chainSelf;GRCh38_notinalldifficultregions	SLC5A4;SLC5A4;SLC5A4;SLC5A4;SLC5A4-AS1	ENSG00000100191;ENSG00000100191;ENSG00000100191;ENSG00000100191;ENSG00000242082	transcript;transcript;transcript;transcript;transcript	ENST00000266086.6;ENST00000266086.6;ENST00000266086.6;ENST00000266086.6;ENST00000452181.2	protein_coding;protein_coding;protein_coding;protein_coding;pseudogene	HIGH;HIGH;HIGH;HIGH;MODIFIER	frameshift_variant&splice_acceptor_variant&splice_region_variant&synonymous_variant&intron_variant;frameshift_variant&splice_acceptor_variant&missense_variant&splice_region_variant&intron_variant;frameshift_variant&stop_gained&splice_acceptor_variant&splice_region_variant&intron_variant;frameshift_variant&splice_acceptor_variant&splice_region_variant&intron_variant;intron_variant	SLC5A4;SLC5A4;SLC5A4;SLC5A4	ENSG00000100191;ENSG00000100191;ENSG00000100191;ENSG00000100191	transcript;transcript;transcript;transcript	ENST00000266086.6;ENST00000266086.6;ENST00000266086.6;ENST00000266086.6	protein_coding;protein_coding;protein_coding;protein_coding	HIGH;HIGH;HIGH;HIGH	frameshift_variant&splice_acceptor_variant&splice_region_variant&synonymous_variant&intron_variant;frameshift_variant&splice_acceptor_variant&missense_variant&splice_region_variant&intron_variant;frameshift_variant&stop_gained&splice_acceptor_variant&splice_region_variant&intron_variant;frameshift_variant&splice_acceptor_variant&splice_region_variant&intron_variant	.	.	.	.	.	.	.	.
22	32239596	Sniffles2.INS.151AM15	N	<INS:85>	INS	INS	85	139.265	377.937	888	863	25	0.0282	novel	0.00169	0.00169	rare	0	0.00694	0	0	0.00292	0.00174	0	0.00699	0	0	0.00303	1	1	1	1	1	1	1	1	1	1	0	0.997	0	0	0.256	3.79e-05	0.000734	0.0848	difficult	GRCh38_gclt25orgt65_slop50;GRCh38_AllTandemRepeats_51to200bp_slop5;GRCh38_AllTandemRepeatsandHomopolymers_slop5;GRCh38_SimpleRepeat_diTR_11to50_slop5;GRCh38_AllTandemRepeats_gt100bp_slop5;GRCh38_allTandemRepeats;GRCh38_alldifficultregions	SLC5A4;SLC5A4-AS1	ENSG00000100191;ENSG00000242082	transcript;transcript	ENST00000266086.6;ENST00000452181.2	protein_coding;pseudogene	MODIFIER;MODIFIER	intron_variant;intron_variant	SLC5A4	ENSG00000100191	transcript	ENST00000266086.6	protein_coding	MODIFIER	intron_variant	.	.	.	.	.	.	.	.
22	32292136	Sniffles2.DEL.1523M15	N	<DEL:-67>	DEL	DEL	-67	36.29	142.712	888	884	4	0.00451	novel	0.438	0.438	common	0.467	0.51	0.342	0.454	0.415	0.44	0.467	0.521	0.342	0.454	0.418	0.437	0.408	1	0.0586	0.207	0.437	0.613	1	0.0586	0.16	0.432	0.935	0.925	0.925	0.934	0.494	0.497	0.966	difficult	GRCh38_gclt25orgt65_slop50;GRCh38_AllTandemRepeatsandHomopolymers_slop5;GRCh38_SimpleRepeat_diTR_11to50_slop5;GRCh38_AllTandemRepeats_gt100bp_slop5;GRCh38_allTandemRepeats;GRCh38_AllTandemRepeats_201to10000bp_slop5;GRCh38_segdups_gt10kb;GRCh38_segdups;GRCh38_alllowmapandsegdupregions;GRCh38_alldifficultregions	ENSG00000273325-ENSG00000234626	ENSG00000273325-ENSG00000234626	intergenic_region	ENSG00000273325-ENSG00000234626	.	MODIFIER	intergenic_region	.	.	.	.	.	.	.	.	.	.	.	.	.	.	.
22	32305301	Sniffles2.DEL.1534M15	N	<DEL:-352>	DEL	DEL	-352	200.397	206.865	888	870	18	0.0203	known	0.094	0.094	common	0.114	0.191	0.0268	0.0579	0.0848	0.096	0.118	0.194	0.0276	0.0586	0.0858	0.525	0.0141	1	1	0.102	0.536	0.0154	1	1	0.105	0.0968	0.979	0.933	0.933	0.918	0.0519	0.0523	0.97	difficult	GRCh38_SimpleRepeat_homopolymer_4to6_slop5;GRCh38_segdups_gt10kb;GRCh38_segdups;GRCh38_alllowmapandsegdupregions;GRCh38_alldifficultregions	ENSG00000273325-ENSG00000234626	ENSG00000273325-ENSG00000234626	intergenic_region	ENSG00000273325-ENSG00000234626	.	MODIFIER	intergenic_region	.	.	.	.	.	.	.	.	.	.	.	.	.	.	.
22	32329780	Sniffles2.INS.152FM15	N	<INS:82>	INS	INS	82	56.468	178.583	888	874	14	0.0158	novel	0.351	0.351	common	0.365	0.42	0.393	0.216	0.36	0.356	0.374	0.42	0.395	0.217	0.368	0.00224	0.125	0.872	0.258	1	0.00127	0.125	0.871	0.352	1	0.342	0.795	0.746	0.746	0.758	0.282	0.283	0.877	difficult	GRCh38_AllTandemRepeatsandHomopolymers_slop5;GRCh38_SimpleRepeat_diTR_11to50_slop5;GRCh38_AllTandemRepeats_gt100bp_slop5;GRCh38_allTandemRepeats;GRCh38_AllTandemRepeats_201to10000bp_slop5;GRCh38_alldifficultregions	ENSG00000234626	ENSG00000234626	transcript	ENST00000668765.1	pseudogene	MODIFIER	intron_variant	.	.	.	.	.	.	.	.	.	.	.	.	Enhancer	.	.
22	32329814	Sniffles2.DEL.1538M15	N	<DEL:-3294>	DEL	DEL	-3294	10.1	9.11	888	861	27	0.0304	novel	0.00169	0.00169	rare	0	0	0	0	0.00877	0.00174	0	0	0	0	0.00915	1	1	1	1	1	1	1	1	1	1	0.00113	0.999	0.667	0.667	0.666	6.97e-05	0.000315	0.254	difficult	GRCh38_gclt25orgt65_slop50;GRCh38_AllTandemRepeatsandHomopolymers_slop5;GRCh38_SimpleRepeat_diTR_11to50_slop5;GRCh38_AllTandemRepeats_gt100bp_slop5;GRCh38_allTandemRepeats;GRCh38_SimpleRepeat_homopolymer_4to6_slop5;GRCh38_AllTandemRepeats_201to10000bp_slop5;GRCh38_lowmappabilityall;GRCh38_nonunique_l100_m2_e1;GRCh38_segdups_gt10kb;GRCh38_segdups;GRCh38_alllowmapandsegdupregions;GRCh38_alldifficultregions	ENSG00000234626	ENSG00000234626	transcript	ENST00000668765.1	pseudogene	MODIFIER	intron_variant	.	.	.	.	.	.	.	.	.	.	.	.	Enhancer;Enhancer	Transcription Start Site	.
22	32329842	Sniffles2.DEL.1537M15	N	<DEL:-65>	DEL	DEL	-65	70.334	272.527	888	874	14	0.0158	novel	0.0619	0.0619	common	0.0332	0.118	0.0357	0.064	0.079	0.0629	0.034	0.119	0.0364	0.0648	0.0799	1	0.416	1	0.127	1	1	0.418	1	0.13	1	0.0372	0.894	0.327	0.327	0.558	0.0324	0.0425	0.642	difficult	GRCh38_AllTandemRepeatsandHomopolymers_slop5;GRCh38_SimpleRepeat_diTR_11to50_slop5;GRCh38_AllTandemRepeats_gt100bp_slop5;GRCh38_allTandemRepeats;GRCh38_SimpleRepeat_homopolymer_4to6_slop5;GRCh38_AllTandemRepeats_201to10000bp_slop5;GRCh38_alldifficultregions	ENSG00000234626	ENSG00000234626	transcript	ENST00000668765.1	pseudogene	MODIFIER	intron_variant	.	.	.	.	.	.	.	.	.	.	.	.	Enhancer	.	.
22	32330002	Sniffles2.DEL.1539M15	N	<DEL:-689>	DEL	DEL	-689	343.423	202.12	888	861	27	0.0304	novel	0.00113	0.00113	rare	0.00208	0	0.00298	0	0	0.00116	0.00215	0	0.00303	0	0	1	1	1	1	1	1	1	1	1	1	0	0.998	0	0	0.173	2.25e-05	3.72e-05	0.531	difficult	GRCh38_AllTandemRepeatsandHomopolymers_slop5;GRCh38_SimpleRepeat_diTR_11to50_slop5;GRCh38_AllTandemRepeats_gt100bp_slop5;GRCh38_allTandemRepeats;GRCh38_SimpleRepeat_homopolymer_4to6_slop5;GRCh38_AllTandemRepeats_201to10000bp_slop5;GRCh38_alldifficultregions	ENSG00000234626	ENSG00000234626	transcript	ENST00000668765.1	pseudogene	MODIFIER	intron_variant	.	.	.	.	.	.	.	.	.	.	.	.	Enhancer;Enhancer	.	.
22	32330859	Sniffles2.DEL.153AM15	N	<DEL:-67>	DEL	DEL	-67	55.163	321.319	888	859	29	0.0327	novel	0.00113	0.00113	rare	0.00208	0	0.00298	0	0	0.00116	0.00215	0	0.00307	0	0	1	1	1	1	1	1	1	1	1	1	0	0.998	0	0	0.129	2.36e-05	6.97e-05	0.344	difficult	GRCh38_AllTandemRepeatsandHomopolymers_slop5;GRCh38_SimpleRepeat_diTR_11to50_slop5;GRCh38_AllTandemRepeats_gt100bp_slop5;GRCh38_allTandemRepeats;GRCh38_SimpleRepeat_homopolymer_4to6_slop5;GRCh38_AllTandemRepeats_201to10000bp_slop5;GRCh38_alldifficultregions	ENSG00000234626	ENSG00000234626	transcript	ENST00000668765.1	pseudogene	MODIFIER	intron_variant	.	.	.	.	.	.	.	.	.	.	.	.	Enhancer	.	.
22	32331002	Sniffles2.INS.1531M15	N	<INS:170>	INS	INS	170	84.859	161.684	888	888	0	0	novel	0.941	0.059	common	0.936	0.958	0.952	0.954	0.912	0.942	0.938	0.958	0.952	0.954	0.912	0.607	1	1	1	0.369	0.608	1	1	1	0.369	0.976	0.858	0.858	0.0962	0.378	0.975	0.955	0.502	difficult	GRCh38_AllTandemRepeatsandHomopolymers_slop5;GRCh38_SimpleRepeat_diTR_11to50_slop5;GRCh38_AllTandemRepeats_gt100bp_slop5;GRCh38_allTandemRepeats;GRCh38_SimpleRepeat_homopolymer_4to6_slop5;GRCh38_AllTandemRepeats_201to10000bp_slop5;GRCh38_alldifficultregions	ENSG00000234626	ENSG00000234626	transcript	ENST00000668765.1	pseudogene	MODIFIER	intron_variant	.	.	.	.	.	.	.	.	.	.	.	.	Enhancer	.	.
22	32382465	Sniffles2.INS.1533M15	N	<INS:52>	INS	INS	52	89.126	293.613	888	865	23	0.0259	novel	0.00169	0.00169	rare	0.00415	0	0	0	0.00292	0.00173	0.00431	0	0	0	0.00303	1	1	1	1	1	1	1	1	1	1	0	0.997	0	0	0.213	5.12e-06	3.22e-05	0.148	difficult	GRCh38_AllTandemRepeats_51to200bp_slop5;GRCh38_AllTandemRepeatsandHomopolymers_slop5;GRCh38_SimpleRepeat_diTR_11to50_slop5;GRCh38_AllTandemRepeats_gt100bp_slop5;GRCh38_allTandemRepeats;GRCh38_alldifficultregions	ENSG00000241954;ENSG00000232218;ENSG00000230736	ENSG00000241954;ENSG00000232218;ENSG00000230736	transcript;transcript;transcript	ENST00000444848.1;ENST00000453679.1;ENST00000420171.1	pseudogene;unprocessed_pseudogene;pseudogene	MODIFIER;MODIFIER;MODIFIER	upstream_gene_variant;upstream_gene_variant;intron_variant	.	.	.	.	.	.	.	.	.	.	.	.	.	.	.
22	32382486	Sniffles2.DEL.153BM15	N	<DEL:-54>	DEL	DEL	-54	40.241	235.607	888	864	24	0.027	novel	0.0315	0.0315	low_frequency	0.106	0.0104	0.00298	0.00305	0	0.0318	0.109	0.0106	0.00299	0.00309	0	0.159	1	1	1	1	0.159	1	1	1	1	0.0321	0.979	0.804	0.804	0.892	0.00302	0.00305	0.919	difficult	GRCh38_AllTandemRepeats_51to200bp_slop5;GRCh38_AllTandemRepeatsandHomopolymers_slop5;GRCh38_SimpleRepeat_diTR_11to50_slop5;GRCh38_AllTandemRepeats_gt100bp_slop5;GRCh38_allTandemRepeats;GRCh38_alldifficultregions	ENSG00000241954;ENSG00000232218;ENSG00000230736	ENSG00000241954;ENSG00000232218;ENSG00000230736	transcript;transcript;transcript	ENST00000444848.1;ENST00000453679.1;ENST00000420171.1	pseudogene;unprocessed_pseudogene;pseudogene	MODIFIER;MODIFIER;MODIFIER	upstream_gene_variant;upstream_gene_variant;intron_variant	.	.	.	.	.	.	.	.	.	.	.	.	.	.	.
22	32402562	Sniffles2.DEL.154CM15	N	<DEL:-139>	DEL	DEL	-139	74.126	303.957	888	874	14	0.0158	known	0.155	0.155	common	0.0311	0.0694	0.524	0.0518	0.137	0.157	0.0316	0.0704	0.527	0.0531	0.14	0.201	0.133	0.439	1	1	0.204	0.136	0.352	1	1	0.154	0.984	0.951	0.951	0.971	0.0559	0.0558	0.991	confident	GRCh38_SimpleRepeat_homopolymer_4to6_slop5;GRCh38_notinalldifficultregions	RTCB	ENSG00000100220	transcript	ENST00000216038.6	protein_coding	MODIFIER	intron_variant	RTCB	ENSG00000100220	transcript	ENST00000216038.6	protein_coding	MODIFIER	intron_variant	.	.	.	.	.	.	.	.
22	32424601	Sniffles2.INS.1546M15	N	<INS:52>	INS	INS	52	97.139	271.784	888	874	14	0.0158	novel	0.252	0.252	common	0.423	0.278	0.0149	0.241	0.234	0.256	0.426	0.282	0.0152	0.242	0.24	0.895	0.297	1	0.198	0.201	0.895	0.217	1	0.198	0.2	0.254	0.88	0.784	0.784	0.843	0.255	0.258	0.946	difficult	GRCh38_AllTandemRepeatsandHomopolymers_slop5;GRCh38_SimpleRepeat_triTR_15to50_slop5;GRCh38_AllTandemRepeats_gt100bp_slop5;GRCh38_allTandemRepeats;GRCh38_AllTandemRepeats_201to10000bp_slop5;GRCh38_alldifficultregions	BPIFC	ENSG00000184459	transcript	ENST00000300399.9	protein_coding	MODIFIER	intron_variant	BPIFC	ENSG00000184459	transcript	ENST00000300399.9	protein_coding	MODIFIER	intron_variant	.	.	.	.	.	.	.	.
22	32431426	Sniffles2.INS.1547M15	N	<INS:327>	INS	INS	327	106.066	137.18	888	867	21	0.0236	known	0.0631	0.0631	common	0.0124	0.104	0.0119	0.137	0.079	0.0646	0.0129	0.106	0.0122	0.139	0.0808	0.031	0.179	1	1	1	0.0322	0.185	1	1	1	0.0557	0.962	0.769	0.769	0.779	0.181	0.181	0.869	confident	GRCh38_SimpleRepeat_homopolymer_4to6_slop5;GRCh38_notinalldifficultregions	BPIFC	ENSG00000184459	transcript	ENST00000300399.9	protein_coding	MODIFIER	intron_variant	BPIFC	ENSG00000184459	transcript	ENST00000300399.9	protein_coding	MODIFIER	intron_variant	.	.	.	.	.	.	.	.
22	32479416	Sniffles2.INS.154BM15	N	<INS:126>	INS	INS	126	140.021	393.367	888	869	19	0.0214	novel	0.00169	0.00169	rare	0.00415	0	0	0.00305	0	0.00173	0.00426	0	0	0.00309	0	1	1	1	1	1	1	1	1	1	1	0.00169	0.998	0.667	0.667	0.663	0.000183	0.00023	0.697	difficult	GRCh38_AllHomopolymers_gt6bp_imperfectgt10bp_slop5;GRCh38_AllTandemRepeatsandHomopolymers_slop5;GRCh38_SimpleRepeat_homopolymer_gt11_slop5;GRCh38_SimpleRepeat_imperfecthomopolgt20_slop5;GRCh38_SimpleRepeat_imperfecthomopolgt10_slop5;GRCh38_alldifficultregions	FBXO7	ENSG00000100225	transcript	ENST00000266087.12	protein_coding	MODIFIER	intron_variant	FBXO7	ENSG00000100225	transcript	ENST00000266087.12	protein_coding	MODIFIER	intron_variant	.	.	.	.	.	.	.	.
22	32491596	Sniffles2.INS.1557M15	N	<INS:58>	INS	INS	58	178.734	301.173	888	870	18	0.0203	novel	0.00169	0.00169	rare	0.00415	0	0	0.00305	0	0.00172	0.00427	0	0	0.00309	0	1	1	1	1	1	1	1	1	1	1	0.000563	0.995	0	0	0.522	5.33e-05	0.000234	0.251	difficult	GRCh38_gclt25orgt65_slop50;GRCh38_AllTandemRepeats_51to200bp_slop5;GRCh38_AllTandemRepeatsandHomopolymers_slop5;GRCh38_allTandemRepeats;GRCh38_alldifficultregions	FBXO7	ENSG00000100225	transcript	ENST00000266087.12	protein_coding	MODIFIER	intron_variant	FBXO7	ENSG00000100225	transcript	ENST00000266087.12	protein_coding	MODIFIER	intron_variant	.	.	.	.	.	.	.	.
22	32552278	Sniffles2.INS.155AM15	N	<INS:61>	INS	INS	61	150.839	363.649	888	863	25	0.0282	novel	0.00113	0.00113	rare	0.00208	0	0.00298	0	0	0.00116	0.00215	0	0.00307	0	0	1	1	1	1	1	1	1	1	1	1	0	0.998	0	0	0.214	4.71e-05	0.000547	0.271	confident	GRCh38_SimpleRepeat_homopolymer_4to6_slop5;GRCh38_notinalldifficultregions	SYN3	ENSG00000185666	transcript	ENST00000358763.7	protein_coding	MODIFIER	intron_variant	SYN3	ENSG00000185666	transcript	ENST00000358763.7	protein_coding	MODIFIER	intron_variant	.	.	.	.	.	.	.	.
22	32572437	Sniffles2.INS.155CM15	N	<INS:257>	INS	INS	257	146.631	115.102	888	886	2	0.00225	novel	0.844	0.156	common	0.78	0.872	0.857	0.86	0.883	0.844	0.781	0.871	0.857	0.86	0.883	6.72e-07	0.129	0.0273	0.0459	0.133	6.32e-07	0.129	0.0273	0.0459	0.133	0.876	0.762	0.762	0.495	0.576	0.857	0.846	0.76	difficult	GRCh38_AllTandemRepeatsandHomopolymers_slop5;GRCh38_AllTandemRepeats_gt100bp_slop5;GRCh38_allTandemRepeats;GRCh38_AllTandemRepeats_201to10000bp_slop5;GRCh38_allOtherDifficultregions;GRCh38_gnomAD_InbreedingCoeff_slop1bp_merge1000bp;GRCh38_alldifficultregions	SYN3	ENSG00000185666	transcript	ENST00000358763.7	protein_coding	MODIFIER	intron_variant	SYN3	ENSG00000185666	transcript	ENST00000358763.7	protein_coding	MODIFIER	intron_variant	.	.	.	.	.	.	.	.
22	32604511	Sniffles2.DEL.1575M15	N	<DEL:-59>	DEL	DEL	-59	36.389	209.084	888	868	20	0.0225	novel	0.228	0.228	common	0.197	0.34	0.357	0.104	0.167	0.232	0.198	0.343	0.368	0.106	0.171	1	0.264	0.402	0.683	0.265	1	0.265	0.505	0.688	0.264	0.183	0.688	0.456	0.456	0.546	0.0675	0.104	0.484	difficult	GRCh38_AllTandemRepeats_51to200bp_slop5;GRCh38_AllTandemRepeatsandHomopolymers_slop5;GRCh38_AllTandemRepeats_gt100bp_slop5;GRCh38_allTandemRepeats;GRCh38_SimpleRepeat_homopolymer_4to6_slop5;GRCh38_alldifficultregions	SYN3	ENSG00000185666	transcript	ENST00000358763.7	protein_coding	MODIFIER	intron_variant	SYN3	ENSG00000185666	transcript	ENST00000358763.7	protein_coding	MODIFIER	intron_variant	.	.	.	.	.	Enhancer	Enhancer	.
22	32671685	Sniffles2.DEL.1578M15	N	<DEL:-54>	DEL	DEL	-54	44.903	292.953	888	868	20	0.0225	known	0.00563	0.00563	low_frequency	0.0166	0	0	0.00305	0.00292	0.00576	0.017	0	0	0.00307	0.00305	1	1	1	1	1	1	1	1	1	1	0.00282	0.99	0.3	0.3	0.606	0.00101	0.00264	0.427	difficult	GRCh38_AllTandemRepeatsandHomopolymers_slop5;GRCh38_AllTandemRepeats_gt100bp_slop5;GRCh38_allTandemRepeats;GRCh38_AllTandemRepeats_201to10000bp_slop5;GRCh38_chainSelf;GRCh38_alldifficultregions	SYN3	ENSG00000185666	transcript	ENST00000358763.7	protein_coding	MODIFIER	intron_variant	SYN3	ENSG00000185666	transcript	ENST00000358763.7	protein_coding	MODIFIER	intron_variant	.	.	.	.	.	Enhancer	.	.
22	32682038	Sniffles2.INS.1571M15	N	<INS:150>	INS	INS	150	66.365	141.586	888	872	16	0.018	known	0.185	0.185	common	0.124	0.198	0.00298	0.375	0.257	0.188	0.127	0.199	0.00303	0.377	0.259	1	1	1	0.509	0.16	1	1	1	0.617	0.157	0.188	0.904	0.836	0.836	0.824	0.371	0.367	0.904	confident	GRCh38_notinalldifficultregions	SYN3	ENSG00000185666	transcript	ENST00000358763.7	protein_coding	MODIFIER	intron_variant	SYN3	ENSG00000185666	transcript	ENST00000358763.7	protein_coding	MODIFIER	intron_variant	.	.	.	.	.	.	.	.
22	32686452	Sniffles2.INS.1573M15	N	<INS:86>	INS	INS	86	131.137	335.474	888	864	24	0.027	novel	0.00169	0.00169	rare	0	0	0	0	0.00877	0.00174	0	0	0	0	0.00904	1	1	1	1	1	1	1	1	1	1	0.00282	0.998	1	1	0.789	6.45e-05	0.000192	0.326	confident	GRCh38_notinalldifficultregions	SYN3	ENSG00000185666	transcript	ENST00000358763.7	protein_coding	MODIFIER	intron_variant	SYN3	ENSG00000185666	transcript	ENST00000358763.7	protein_coding	MODIFIER	intron_variant	.	.	.	.	.	.	.	.
22	32746436	Sniffles2.INS.1586M15	N	<INS:181>	INS	INS	181	197.322	198.393	888	868	20	0.0225	known	0.00282	0.00282	rare	0.0104	0	0	0	0	0.00288	0.0107	0	0	0	0	1	1	1	1	1	1	1	1	1	1	0.00225	0.997	0.6	0.6	0.732	0.000202	0.000309	0.607	confident	GRCh38_notinalldifficultregions	SYN3	ENSG00000185666	transcript	ENST00000358763.7	protein_coding	MODIFIER	intron_variant	SYN3	ENSG00000185666	transcript	ENST00000358763.7	protein_coding	MODIFIER	intron_variant	.	.	.	.	.	.	.	.
22	32759821	Sniffles2.INS.1589M15	N	<INS:60>	INS	INS	60	40.376	166.44	888	867	21	0.0236	novel	0.193	0.193	common	0.0187	0.184	0.357	0.18	0.298	0.197	0.0194	0.188	0.365	0.183	0.297	0.00162	0.0265	0.402	0.79	0.718	0.00174	0.0478	0.499	0.792	0.854	0.192	0.979	0.944	0.944	0.972	0.183	0.182	0.986	difficult	GRCh38_gclt25orgt65_slop50;GRCh38_AllTandemRepeatsandHomopolymers_slop5;GRCh38_AllTandemRepeats_gt100bp_slop5;GRCh38_allTandemRepeats;GRCh38_AllTandemRepeats_201to10000bp_slop5;GRCh38_allOtherDifficultregions;GRCh38_LD_discordant_haplotypes_slop5bp;GRCh38_chainSelf;GRCh38_alldifficultregions	SYN3	ENSG00000185666	transcript	ENST00000358763.7	protein_coding	MODIFIER	intron_variant	SYN3	ENSG00000185666	transcript	ENST00000358763.7	protein_coding	MODIFIER	intron_variant	.	.	.	.	.	.	.	.
22	32759858	Sniffles2.DEL.158EM15	N	<DEL:-54>	DEL	DEL	-54	89.547	386.735	888	866	22	0.0248	novel	0.00225	0.00225	rare	0.00208	0	0.00298	0	0.00585	0.00231	0.00215	0	0.00309	0	0.00592	1	1	1	1	1	1	1	1	1	1	0.00113	0.993	0	0	0.407	3.28e-05	0.000101	0.261	difficult	GRCh38_gclt25orgt65_slop50;GRCh38_AllTandemRepeatsandHomopolymers_slop5;GRCh38_AllTandemRepeats_gt100bp_slop5;GRCh38_allTandemRepeats;GRCh38_SimpleRepeat_homopolymer_4to6_slop5;GRCh38_AllTandemRepeats_201to10000bp_slop5;GRCh38_allOtherDifficultregions;GRCh38_LD_discordant_haplotypes_slop5bp;GRCh38_chainSelf;GRCh38_alldifficultregions	SYN3	ENSG00000185666	transcript	ENST00000358763.7	protein_coding	MODIFIER	intron_variant	SYN3	ENSG00000185666	transcript	ENST00000358763.7	protein_coding	MODIFIER	intron_variant	.	.	.	.	.	.	.	.
22	32807412	Sniffles2.INS.159BM15	N	<INS:109>	INS	INS	109	187.327	232.337	888	874	14	0.0158	novel	0.00169	0.00169	rare	0.00208	0	0	0.0061	0	0.00172	0.00209	0	0	0.00621	0	1	1	1	1	1	1	1	1	1	1	0	0.997	0	0	0.124	8.6e-05	0.0003	0.245	difficult	GRCh38_gclt25orgt65_slop50;GRCh38_AllTandemRepeats_51to200bp_slop5;GRCh38_AllTandemRepeatsandHomopolymers_slop5;GRCh38_AllTandemRepeats_gt100bp_slop5;GRCh38_allTandemRepeats;GRCh38_alldifficultregions	TIMP3;SYN3	ENSG00000100234;ENSG00000185666	transcript;transcript	ENST00000266085.7;ENST00000358763.7	protein_coding;protein_coding	MODIFIER;MODIFIER	intron_variant;intron_variant	TIMP3;SYN3	ENSG00000100234;ENSG00000185666	transcript;transcript	ENST00000266085.7;ENST00000358763.7	protein_coding;protein_coding	MODIFIER;MODIFIER	intron_variant;intron_variant	.	.	.	.	.	.	.	.
22	32814325	Sniffles2.INS.159CM15	N	<INS:56>	INS	INS	56	19.646	56.7	888	887	1	0.00113	novel	0.754	0.246	common	0.718	0.84	0.786	0.768	0.687	0.754	0.716	0.84	0.786	0.773	0.687	0.0107	0.126	0.111	0.276	0.00226	0.00732	0.126	0.111	0.18	0.00226	0.775	0.723	0.733	0.575	0.664	0.773	0.756	0.786	difficult	GRCh38_AllTandemRepeatsandHomopolymers_slop5;GRCh38_AllTandemRepeats_gt100bp_slop5;GRCh38_allTandemRepeats;GRCh38_AllTandemRepeats_201to10000bp_slop5;GRCh38_SimpleRepeat_quadTR_20to50_slop5;GRCh38_alldifficultregions	TIMP3;SYN3	ENSG00000100234;ENSG00000185666	transcript;transcript	ENST00000266085.7;ENST00000358763.7	protein_coding;protein_coding	MODIFIER;MODIFIER	intron_variant;intron_variant	TIMP3;SYN3	ENSG00000100234;ENSG00000185666	transcript;transcript	ENST00000266085.7;ENST00000358763.7	protein_coding;protein_coding	MODIFIER;MODIFIER	intron_variant;intron_variant	.	.	.	.	.	.	.	.
22	32899773	Sniffles2.DEL.15AFM15	N	<DEL:-318>	DEL	DEL	-318	106.207	136.771	888	888	0	0	known	0.92	0.08	common	0.952	0.917	0.929	0.887	0.898	0.92	0.952	0.917	0.929	0.887	0.898	0.000823	0.247	0.587	1	0.688	0.000823	0.247	0.587	1	0.688	0.926	0.983	0.987	0.902	0.934	0.899	0.899	0.987	confident	GRCh38_ancestry_Neanderthal;GRCh38_gclt25orgt65_slop50;GRCh38_AllHomopolymers_gt6bp_imperfectgt10bp_slop5;GRCh38_AllTandemRepeatsandHomopolymers_slop5;GRCh38_SimpleRepeat_homopolymer_gt11_slop5;GRCh38_SimpleRepeat_homopolymer_4to6_slop5;GRCh38_SimpleRepeat_imperfecthomopolgt10_slop5;GRCh38_lowmappabilityall;GRCh38_nonunique_l100_m2_e1;GRCh38_alllowmapandsegdupregions;GRCh38_alldifficultregions;GRCh38_notinalldifficultregions	SYN3	ENSG00000185666	transcript	ENST00000358763.7	protein_coding	MODIFIER	intron_variant	SYN3	ENSG00000185666	transcript	ENST00000358763.7	protein_coding	MODIFIER	intron_variant	.	.	.	.	.	.	.	.
22	32932126	Sniffles2.DEL.15B0M15	N	<DEL:-75>	DEL	DEL	-75	62.623	328.836	888	866	22	0.0248	novel	0.00563	0.00563	low_frequency	0.00622	0.0104	0.00298	0.0061	0.00292	0.00577	0.00649	0.0106	0.00303	0.00614	0.00303	1	0.0104	1	1	1	1	0.0106	1	1	1	0.000563	0.989	0	0	0.292	0.000444	0.0015	0.304	difficult	GRCh38_ancestry_Neanderthal;GRCh38_AllTandemRepeatsandHomopolymers_slop5;GRCh38_AllTandemRepeats_gt100bp_slop5;GRCh38_allTandemRepeats;GRCh38_SimpleRepeat_homopolymer_4to6_slop5;GRCh38_AllTandemRepeats_201to10000bp_slop5;GRCh38_alldifficultregions	SYN3	ENSG00000185666	transcript	ENST00000358763.7	protein_coding	MODIFIER	intron_variant	SYN3	ENSG00000185666	transcript	ENST00000358763.7	protein_coding	MODIFIER	intron_variant	.	.	.	.	.	Open chromatin	.	.
22	32949265	Sniffles2.INS.15ADM15	N	<INS:52>	INS	INS	52	111.489	445.532	888	863	25	0.0282	novel	0.00113	0.00113	rare	0.00208	0.00347	0	0	0	0.00116	0.00215	0.00352	0	0	0	1	1	1	1	1	1	1	1	1	1	0.000563	0.997	0	0	0.441	0.000944	0.00136	0.625	confident	GRCh38_notinalldifficultregions	SYN3	ENSG00000185666	transcript	ENST00000358763.7	protein_coding	MODIFIER	intron_variant	SYN3	ENSG00000185666	transcript	ENST00000358763.7	protein_coding	MODIFIER	intron_variant	.	.	.	.	.	.	.	.
22	32956120	Sniffles2.DEL.15B2M15	N	<DEL:-69>	DEL	DEL	-69	51.181	322.428	888	867	21	0.0236	known	0.0648	0.0648	common	0.0913	0.0382	0.0774	0.0671	0.0351	0.0657	0.0932	0.0396	0.0767	0.0671	0.0364	0.427	1	1	0.15	0.181	0.434	1	1	0.15	0.187	0.0541	0.947	0.694	0.694	0.731	0.0487	0.0504	0.906	confident	GRCh38_AllHomopolymers_gt6bp_imperfectgt10bp_slop5;GRCh38_AllTandemRepeatsandHomopolymers_slop5;GRCh38_SimpleRepeat_homopolymer_gt11_slop5;GRCh38_SimpleRepeat_homopolymer_4to6_slop5;GRCh38_SimpleRepeat_imperfecthomopolgt10_slop5;GRCh38_alldifficultregions;GRCh38_notinalldifficultregions	SYN3	ENSG00000185666	transcript	ENST00000358763.7	protein_coding	MODIFIER	intron_variant	SYN3	ENSG00000185666	transcript	ENST00000358763.7	protein_coding	MODIFIER	intron_variant	.	.	.	.	.	.	.	.
22	33028671	Sniffles2.INS.15BAM15	N	<INS:54>	INS	INS	54	96.887	164.755	888	868	20	0.0225	known	0.0552	0.0552	common	0.0519	0.0278	0.125	0.0366	0.0322	0.0564	0.0532	0.0282	0.128	0.0366	0.0337	1	1	0.725	1	0.153	1	1	0.73	1	0.16	0.0366	0.903	0.372	0.372	0.49	0.0169	0.0297	0.534	difficult	GRCh38_AllTandemRepeats_51to200bp_slop5;GRCh38_AllTandemRepeatsandHomopolymers_slop5;GRCh38_SimpleRepeat_triTR_15to50_slop5;GRCh38_allTandemRepeats;GRCh38_alldifficultregions	SYN3	ENSG00000185666	transcript	ENST00000358763.7	protein_coding	MODIFIER	intron_variant	SYN3	ENSG00000185666	transcript	ENST00000358763.7	protein_coding	MODIFIER	intron_variant	.	.	.	.	.	.	.	.
22	33047907	Sniffles2.INS.15BCM15	N	<INS:103>	INS	INS	103	100.698	456.891	888	867	21	0.0236	novel	0.00113	0.00113	rare	0	0	0.00595	0	0	0.00115	0	0	0.0061	0	0	1	1	1	1	1	1	1	1	1	1	0.000563	0.997	0	0	0.352	8.19e-06	0.000234	0.0657	confident	GRCh38_notinalldifficultregions	SYN3	ENSG00000185666	transcript	ENST00000358763.7	protein_coding	MODIFIER	intron_variant	SYN3	ENSG00000185666	transcript	ENST00000358763.7	protein_coding	MODIFIER	intron_variant	.	.	.	.	.	.	.	.
22	33063014	Sniffles2.DEL.15C1M15	N	<DEL:-12351>	DEL	DEL	-12351	2.121	2.121	888	867	21	0.0236	known	0.00113	0.00113	rare	0	0	0	0	0.00585	0.00115	0	0	0	0	0.0061	1	1	1	1	1	1	1	1	1	1	0	0.998	0	0	0.14	8.3e-05	0.000625	0.169	confident	GRCh38_gclt25orgt65_slop50;GRCh38_AllHomopolymers_gt6bp_imperfectgt10bp_slop5;GRCh38_AllTandemRepeats_51to200bp_slop5;GRCh38_AllTandemRepeatsandHomopolymers_slop5;GRCh38_SimpleRepeat_homopolymer_gt11_slop5;GRCh38_SimpleRepeat_triTR_15to50_slop5;GRCh38_SimpleRepeat_diTR_11to50_slop5;GRCh38_AllTandemRepeats_gt100bp_slop5;GRCh38_allTandemRepeats;GRCh38_SimpleRepeat_homopolymer_7to11_slop5;GRCh38_SimpleRepeat_homopolymer_4to6_slop5;GRCh38_AllTandemRepeats_lt51bp_slop5;GRCh38_SimpleRepeat_imperfecthomopolgt20_slop5;GRCh38_SimpleRepeat_imperfecthomopolgt10_slop5;GRCh38_lowmappabilityall;GRCh38_nonunique_l100_m2_e1;GRCh38_alllowmapandsegdupregions;GRCh38_alldifficultregions;GRCh38_notinalldifficultregions	SYN3;SYN3-LINC01640	ENSG00000185666;ENSG00000185666-ENSG00000231253	transcript;intergenic_region	ENST00000358763.7;ENSG00000185666-ENSG00000231253	protein_coding;.	MODIFIER;MODIFIER	upstream_gene_variant;intergenic_region	.	.	.	.	.	.	.	.	.	.	.	.	Open chromatin;Enhancer;Enhancer;Enhancer	.	.
22	33116201	Sniffles2.INS.15CFM15	N	<INS:2461>	INS	INS	2461	223.437	225.109	888	867	21	0.0236	known	0.00113	0.00113	rare	0	0.00347	0.00298	0	0	0.00115	0	0.00352	0.00299	0	0	1	1	1	1	1	1	1	1	1	1	0.000563	0.997	0	0	0.471	0.000252	0.000342	0.568	confident	GRCh38_SimpleRepeat_homopolymer_4to6_slop5;GRCh38_notinalldifficultregions	LINC01640	ENSG00000231253	transcript	ENST00000653890.1	pseudogene	LOW	splice_region_variant&intron_variant	.	.	.	.	.	.	.	.	.	.	.	.	.	.	.
22	33124361	Sniffles2.INS.15D2M15	N	<INS:76>	INS	INS	76	33.51	80.889	888	883	5	0.00563	novel	0.512	0.488	common	0.556	0.583	0.289	0.543	0.582	0.515	0.556	0.583	0.289	0.549	0.589	1	0.173	0.025	0.637	0.209	1	0.173	0.025	0.752	0.265	0.524	0.857	0.863	0.859	0.86	0.514	0.509	0.919	difficult	GRCh38_AllTandemRepeats_51to200bp_slop5;GRCh38_AllTandemRepeatsandHomopolymers_slop5;GRCh38_allTandemRepeats;GRCh38_SimpleRepeat_quadTR_20to50_slop5;GRCh38_alldifficultregions	LINC01640	ENSG00000231253	transcript	ENST00000653890.1	pseudogene	MODIFIER	intron_variant	.	.	.	.	.	.	.	.	.	.	.	.	.	.	.
22	33132513	Sniffles2.INS.15D3M15	N	<INS:317>	INS	INS	317	86.986	108.239	888	880	8	0.00901	known	0.344	0.344	common	0.29	0.361	0.235	0.323	0.529	0.347	0.294	0.364	0.236	0.327	0.532	0.159	0.591	0.0176	0.724	0.0317	0.163	0.589	0.0181	0.858	0.0446	0.338	0.935	0.925	0.925	0.931	0.337	0.339	0.968	confident	GRCh38_SimpleRepeat_homopolymer_4to6_slop5;GRCh38_notinalldifficultregions	ENSG00000233632;LINC01640	ENSG00000233632;ENSG00000231253	transcript;transcript	ENST00000421145.1;ENST00000653890.1	processed_pseudogene;pseudogene	MODIFIER;MODIFIER	upstream_gene_variant;intron_variant	.	.	.	.	.	.	.	.	.	.	.	.	.	.	.
22	33174199	Sniffles2.INV.15DDM15	N	<INV:157>	INV	OTHER	157	176.868	278.472	888	865	23	0.0259	novel	0.00113	0.00113	rare	0.00415	0	0	0	0	0.00116	0.00424	0	0	0	0	1	1	1	1	1	1	1	1	1	1	0	0.998	0	0	0.0809	9.22e-06	7.45e-05	0.189	confident	GRCh38_SimpleRepeat_homopolymer_4to6_slop5;GRCh38_notinalldifficultregions	LARGE1	ENSG00000133424	gene_variant	ENSG00000133424	.	MODIFIER	intragenic_variant	.	.	.	.	.	.	.	.	.	.	.	.	.	.	.
22	33266224	Sniffles2.DEL.15EAM15	N	<DEL:-2206>	DEL	DEL	-2206	127.143	3.829	888	864	24	0.027	known	0.0141	0.0141	low_frequency	0.0477	0.00347	0	0.00305	0	0.0145	0.0496	0.00352	0	0.00311	0	0.424	1	1	1	1	0.436	1	1	1	1	0.0124	0.988	0.708	0.708	0.731	0.00118	0.00157	0.565	confident	GRCh38_AllHomopolymers_gt6bp_imperfectgt10bp_slop5;GRCh38_AllTandemRepeatsandHomopolymers_slop5;GRCh38_SimpleRepeat_homopolymer_gt11_slop5;GRCh38_SimpleRepeat_homopolymer_7to11_slop5;GRCh38_SimpleRepeat_homopolymer_4to6_slop5;GRCh38_SimpleRepeat_imperfecthomopolgt10_slop5;GRCh38_alldifficultregions;GRCh38_notinalldifficultregions	LARGE1;LARGE1	ENSG00000133424;ENSG00000133424	transcript;gene_variant	ENST00000354992.7;ENSG00000133424	protein_coding;.	MODIFIER;MODIFIER	downstream_gene_variant;intragenic_variant	.	.	.	.	.	.	.	.	.	.	.	.	Enhancer	.	.
22	33340009	Sniffles2.DEL.15F9M15	N	<DEL:-1062>	DEL	DEL	-1062	48.073	106.765	888	867	21	0.0236	known	0.0135	0.0135	low_frequency	0.0456	0.00694	0	0	0	0.0144	0.0489	0.00704	0	0	0	0.0767	1	1	1	1	0.0946	1	1	1	1	0.013	0.977	0.545	0.545	0.656	0.000838	0.0011	0.695	confident	GRCh38_gclt25orgt65_slop50;GRCh38_SimpleRepeat_homopolymer_4to6_slop5;GRCh38_alldifficultregions;GRCh38_notinalldifficultregions	LARGE1	ENSG00000133424	transcript	ENST00000354992.7	protein_coding	MODIFIER	intron_variant	LARGE1	ENSG00000133424	transcript	ENST00000354992.7	protein_coding	MODIFIER	intron_variant	.	.	.	.	.	.	.	.
22	33344783	Sniffles2.DEL.15FAM15	N	<DEL:-79>	DEL	DEL	-79	33.33	141.563	888	884	4	0.00451	novel	0.622	0.378	common	0.629	0.653	0.628	0.552	0.646	0.623	0.629	0.653	0.632	0.552	0.651	0.128	0.854	0.136	1	0.617	0.098	0.854	0.182	1	0.615	0.632	0.902	0.929	0.887	0.868	0.572	0.568	0.943	difficult	GRCh38_AllTandemRepeatsandHomopolymers_slop5;GRCh38_AllTandemRepeats_gt100bp_slop5;GRCh38_allTandemRepeats;GRCh38_SimpleRepeat_homopolymer_4to6_slop5;GRCh38_AllTandemRepeats_201to10000bp_slop5;GRCh38_alldifficultregions	LARGE1	ENSG00000133424	transcript	ENST00000354992.7	protein_coding	MODIFIER	intron_variant	LARGE1	ENSG00000133424	transcript	ENST00000354992.7	protein_coding	MODIFIER	intron_variant	.	.	.	.	.	.	.	.
22	33355630	Sniffles2.DEL.15FBM15	N	<DEL:-151>	DEL	DEL	-151	53.327	189.296	888	879	9	0.0101	known	0.335	0.335	common	0.116	0.378	0.366	0.512	0.406	0.338	0.118	0.378	0.368	0.515	0.416	0.337	0.0326	0.62	0.352	0.428	0.34	0.0326	0.622	0.433	0.525	0.319	0.882	0.829	0.829	0.819	0.495	0.496	0.871	confident	GRCh38_SimpleRepeat_homopolymer_4to6_slop5;GRCh38_notinalldifficultregions	LARGE1	ENSG00000133424	transcript	ENST00000354992.7	protein_coding	MODIFIER	intron_variant	LARGE1	ENSG00000133424	transcript	ENST00000354992.7	protein_coding	MODIFIER	intron_variant	.	.	.	.	.	.	.	.
22	33359628	Sniffles2.DEL.15FCM15	N	<DEL:-4491>	DEL	DEL	-4491	30.506	13.925	888	878	10	0.0113	known	0.0608	0.0608	common	0.0539	0.0347	0.0119	0.0854	0.117	0.0615	0.0546	0.035	0.012	0.0864	0.118	0.0231	1	1	1	1	0.0239	1	1	1	1	0.0614	0.99	0.961	0.961	0.911	0.0843	0.0843	0.96	confident	GRCh38_AllHomopolymers_gt6bp_imperfectgt10bp_slop5;GRCh38_AllTandemRepeatsandHomopolymers_slop5;GRCh38_SimpleRepeat_homopolymer_gt11_slop5;GRCh38_SimpleRepeat_triTR_15to50_slop5;GRCh38_allTandemRepeats;GRCh38_SimpleRepeat_homopolymer_7to11_slop5;GRCh38_SimpleRepeat_homopolymer_4to6_slop5;GRCh38_AllTandemRepeats_lt51bp_slop5;GRCh38_SimpleRepeat_imperfecthomopolgt10_slop5;GRCh38_lowmappabilityall;GRCh38_nonunique_l100_m2_e1;GRCh38_alllowmapandsegdupregions;GRCh38_alldifficultregions;GRCh38_notinalldifficultregions	LARGE1	ENSG00000133424	transcript	ENST00000354992.7	protein_coding	MODIFIER	intron_variant	LARGE1	ENSG00000133424	transcript	ENST00000354992.7	protein_coding	MODIFIER	intron_variant	.	.	.	.	.	Enhancer	.	.
22	33371984	Sniffles2.DEL.15FDM15	N	<DEL:-1996>	DEL	DEL	-1996	0	0	888	866	22	0.0248	known	0.00113	0.00113	rare	0	0	0	0.0061	0	0.00116	0	0	0	0.00629	0	1	1	1	1	1	1	1	1	1	1	0	0.998	0	0	0.129	4.81e-05	0.000524	0.173	confident	GRCh38_gclt25orgt65_slop50;GRCh38_AllHomopolymers_gt6bp_imperfectgt10bp_slop5;GRCh38_AllTandemRepeatsandHomopolymers_slop5;GRCh38_SimpleRepeat_homopolymer_gt11_slop5;GRCh38_SimpleRepeat_homopolymer_gt20_slop5;GRCh38_SimpleRepeat_homopolymer_7to11_slop5;GRCh38_SimpleRepeat_homopolymer_4to6_slop5;GRCh38_SimpleRepeat_imperfecthomopolgt20_slop5;GRCh38_SimpleRepeat_imperfecthomopolgt10_slop5;GRCh38_alldifficultregions;GRCh38_notinalldifficultregions	LARGE1	ENSG00000133424	transcript	ENST00000354992.7	protein_coding	MODIFIER	intron_variant	LARGE1	ENSG00000133424	transcript	ENST00000354992.7	protein_coding	MODIFIER	intron_variant	.	.	.	.	.	.	.	.
22	33384463	Sniffles2.DEL.15FEM15	N	<DEL:-2884>	DEL	DEL	-2884	116.427	6.257	888	868	20	0.0225	known	0.085	0.085	common	0.0249	0.0382	0	0.134	0.246	0.087	0.0258	0.0382	0	0.138	0.252	1	1	1	0.0818	1	1	1	1	0.046	1	0.0828	0.948	0.809	0.809	0.821	0.127	0.127	0.932	confident	GRCh38_AllHomopolymers_gt6bp_imperfectgt10bp_slop5;GRCh38_AllTandemRepeatsandHomopolymers_slop5;GRCh38_SimpleRepeat_homopolymer_gt11_slop5;GRCh38_SimpleRepeat_homopolymer_gt20_slop5;GRCh38_AllTandemRepeats_gt100bp_slop5;GRCh38_allTandemRepeats;GRCh38_SimpleRepeat_homopolymer_7to11_slop5;GRCh38_SimpleRepeat_homopolymer_4to6_slop5;GRCh38_SimpleRepeat_imperfecthomopolgt20_slop5;GRCh38_AllTandemRepeats_201to10000bp_slop5;GRCh38_SimpleRepeat_imperfecthomopolgt10_slop5;GRCh38_lowmappabilityall;GRCh38_nonunique_l100_m2_e1;GRCh38_alllowmapandsegdupregions;GRCh38_alldifficultregions;GRCh38_notinalldifficultregions	LARGE1	ENSG00000133424	transcript	ENST00000354992.7	protein_coding	MODIFIER	intron_variant	LARGE1	ENSG00000133424	transcript	ENST00000354992.7	protein_coding	MODIFIER	intron_variant	.	.	.	.	.	.	.	.
22	33464731	Sniffles2.INS.160AM15	N	<INS:64>	INS	INS	64	98.022	447.168	888	865	23	0.0259	novel	0.00113	0.00113	rare	0.00415	0	0	0	0	0.00116	0.00427	0	0	0	0	1	1	1	1	1	1	1	1	1	1	0	0.998	0	0	0.281	4.92e-05	7.92e-05	0.515	confident	GRCh38_notinalldifficultregions	LARGE1	ENSG00000133424	transcript	ENST00000354992.7	protein_coding	MODIFIER	intron_variant	LARGE1	ENSG00000133424	transcript	ENST00000354992.7	protein_coding	MODIFIER	intron_variant	.	.	.	.	.	.	.	.
22	33619915	Sniffles2.DEL.162FM15	N	<DEL:-3016>	DEL	DEL	-3016	77.782	37.477	888	865	23	0.0259	known	0.00169	0.00169	rare	0	0	0	0	0.00877	0.00173	0	0	0	0	0.00909	1	1	1	1	0.0088	1	1	1	1	0.00912	0.000563	0.997	0	0	0.517	0.000224	0.000893	0.189	confident	GRCh38_AllHomopolymers_gt6bp_imperfectgt10bp_slop5;GRCh38_AllTandemRepeatsandHomopolymers_slop5;GRCh38_allTandemRepeats;GRCh38_SimpleRepeat_homopolymer_7to11_slop5;GRCh38_SimpleRepeat_homopolymer_4to6_slop5;GRCh38_AllTandemRepeats_lt51bp_slop5;GRCh38_SimpleRepeat_imperfecthomopolgt10_slop5;GRCh38_alldifficultregions;GRCh38_notinalldifficultregions	LARGE1	ENSG00000133424	transcript	ENST00000354992.7	protein_coding	MODIFIER	intron_variant	LARGE1	ENSG00000133424	transcript	ENST00000354992.7	protein_coding	MODIFIER	intron_variant	.	.	.	.	.	.	.	.
22	33659276	Sniffles2.INS.162CM15	N	<INS:83>	INS	INS	83	135.795	484.817	888	866	22	0.0248	novel	0.00113	0.00113	rare	0	0	0.00298	0	0.00292	0.00116	0	0	0.00301	0	0.00307	1	1	1	1	1	1	1	1	1	1	0	0.998	0	0	0.154	4.61e-05	0.000168	0.231	confident	GRCh38_SimpleRepeat_homopolymer_4to6_slop5;GRCh38_notinalldifficultregions	LARGE1	ENSG00000133424	transcript	ENST00000354992.7	protein_coding	MODIFIER	intron_variant	LARGE1	ENSG00000133424	transcript	ENST00000354992.7	protein_coding	MODIFIER	intron_variant	.	.	.	.	.	Enhancer	.	.
22	33671949	Sniffles2.INS.162DM15	N	<INS:178>	INS	INS	178	158.138	336.099	888	864	24	0.027	known	0.00169	0.00169	rare	0	0	0.00893	0	0	0.00174	0	0	0.00909	0	0	1	1	0.00895	1	1	1	1	0.00912	1	1	0.00169	0.995	0	0	0.545	3.89e-05	0.000391	0.112	confident	GRCh38_SimpleRepeat_homopolymer_4to6_slop5;GRCh38_notinalldifficultregions	LARGE1	ENSG00000133424	transcript	ENST00000354992.7	protein_coding	MODIFIER	intron_variant	LARGE1	ENSG00000133424	transcript	ENST00000354992.7	protein_coding	MODIFIER	intron_variant	.	.	.	.	.	.	.	.
22	33673819	Sniffles2.DEL.1630M15	N	<DEL:-121>	DEL	DEL	-121	45.575	167.159	888	882	6	0.00676	novel	0.513	0.487	common	0.633	0.667	0.458	0.436	0.342	0.515	0.633	0.667	0.461	0.441	0.344	0.0724	1	0.877	0.266	0.865	0.126	1	0.877	0.263	0.865	0.51	0.953	0.956	0.957	0.956	0.468	0.464	0.942	difficult	GRCh38_AllTandemRepeatsandHomopolymers_slop5;GRCh38_AllTandemRepeats_gt100bp_slop5;GRCh38_allTandemRepeats;GRCh38_SimpleRepeat_homopolymer_4to6_slop5;GRCh38_AllTandemRepeats_201to10000bp_slop5;GRCh38_alldifficultregions	LARGE1	ENSG00000133424	transcript	ENST00000354992.7	protein_coding	MODIFIER	intron_variant	LARGE1	ENSG00000133424	transcript	ENST00000354992.7	protein_coding	MODIFIER	intron_variant	.	.	.	.	.	.	.	.
22	33680484	Sniffles2.INS.162EM15	N	<INS:133>	INS	INS	133	169.978	381.664	888	860	28	0.0315	novel	0.00225	0.00225	rare	0	0.00347	0.00298	0.00305	0.00292	0.00233	0	0.0035	0.00303	0.00323	0.00303	1	1	1	1	1	1	1	1	1	1	0.000563	0.994	0	0	0.283	7.48e-05	0.000714	0.111	difficult	GRCh38_AllTandemRepeatsandHomopolymers_slop5;GRCh38_AllTandemRepeats_gt100bp_slop5;GRCh38_allTandemRepeats;GRCh38_AllTandemRepeats_201to10000bp_slop5;GRCh38_alldifficultregions	LARGE1	ENSG00000133424	transcript	ENST00000354992.7	protein_coding	MODIFIER	intron_variant	LARGE1	ENSG00000133424	transcript	ENST00000354992.7	protein_coding	MODIFIER	intron_variant	.	.	.	.	.	.	.	.
22	33767506	Sniffles2.INS.163DM15	N	<INS:52>	INS	INS	52	92.508	513.216	888	856	32	0.036	novel	0.00113	0.00113	rare	0.00208	0	0	0	0.00292	0.00117	0.00216	0	0	0	0.00311	1	1	1	1	1	1	1	1	1	1	0.000563	0.997	0	0	0.432	0.00253	0.00791	0.404	confident	GRCh38_notinalldifficultregions	LARGE1	ENSG00000133424	transcript	ENST00000354992.7	protein_coding	MODIFIER	intron_variant	LARGE1	ENSG00000133424	transcript	ENST00000354992.7	protein_coding	MODIFIER	intron_variant	.	.	.	.	.	.	.	.
22	33779864	Sniffles2.INS.163EM15	N	<INS:64>	INS	INS	64	40.713	112.971	888	861	27	0.0304	known	0.0653	0.0653	common	0.00208	0.059	0.134	0.125	0.0351	0.0674	0.00214	0.0612	0.136	0.128	0.037	1	0.394	0.000475	0.284	1	1	0.406	0.000523	0.294	1	0.067	0.985	0.912	0.912	0.912	0.0866	0.087	0.96	confident	GRCh38_notinalldifficultregions	LARGE1	ENSG00000133424	transcript	ENST00000354992.7	protein_coding	MODIFIER	intron_variant	LARGE1	ENSG00000133424	transcript	ENST00000354992.7	protein_coding	MODIFIER	intron_variant	.	.	.	.	.	Enhancer	.	.
22	33785114	Sniffles2.INS.163FM15	N	<INS:58>	INS	INS	58	128.919	156.468	888	872	16	0.018	novel	0.0698	0.0698	common	0.0249	0.0729	0.11	0.11	0.0526	0.0711	0.0254	0.0734	0.11	0.112	0.0546	1	1	1	1	1	1	1	1	1	1	0.0715	0.917	0.633	0.633	0.75	0.0911	0.0894	0.84	difficult	GRCh38_gclt25orgt65_slop50;GRCh38_AllTandemRepeatsandHomopolymers_slop5;GRCh38_AllTandemRepeats_gt100bp_slop5;GRCh38_allTandemRepeats;GRCh38_AllTandemRepeats_201to10000bp_slop5;GRCh38_lowmappabilityall;GRCh38_nonunique_l100_m2_e1;GRCh38_chainSelf;GRCh38_alllowmapandsegdupregions;GRCh38_alldifficultregions	LARGE1	ENSG00000133424	transcript	ENST00000354992.7	protein_coding	MODIFIER	intron_variant	LARGE1	ENSG00000133424	transcript	ENST00000354992.7	protein_coding	MODIFIER	intron_variant	.	.	.	.	.	.	.	.
22	33954116	Sniffles2.INS.165CM15	N	<INS:57>	INS	INS	57	95.8	473.497	888	861	27	0.0304	novel	0.00113	0.00113	rare	0	0	0	0.00305	0.00292	0.00116	0	0	0	0.00311	0.00303	1	1	1	1	1	1	1	1	1	1	0.00113	0.995	0	0	0.436	0.00876	0.00899	0.836	confident	GRCh38_SimpleRepeat_homopolymer_4to6_slop5;GRCh38_notinalldifficultregions	LARGE1-LINC01643	ENSG00000133424-ENSG00000236052	intergenic_region	ENSG00000133424-ENSG00000236052	.	MODIFIER	intergenic_region	.	.	.	.	.	.	.	.	.	.	.	.	Open chromatin	.	.
22	33996699	Sniffles2.INS.1666M15	N	<INS:234>	INS	INS	234	107.866	170.211	888	868	20	0.0225	known	0.0428	0.0428	low_frequency	0.152	0.0104	0	0	0	0.0426	0.152	0.0107	0	0	0	1	1	1	1	1	1	1	1	1	1	0.0434	0.967	0.775	0.775	0.808	0.00302	0.00399	0.624	confident	GRCh38_SimpleRepeat_homopolymer_4to6_slop5;GRCh38_notinalldifficultregions	LARGE1-LINC01643	ENSG00000133424-ENSG00000236052	intergenic_region	ENSG00000133424-ENSG00000236052	.	MODIFIER	intergenic_region	.	.	.	.	.	.	.	.	.	.	.	.	.	.	.
22	33998802	Sniffles2.INV.166FM15	N	<INV:104284>	INV	OTHER	104284	4	1.528	888	866	22	0.0248	not_compared	0.00169	0.00169	rare	0.00622	0	0	0	0	0.00173	0.00647	0	0	0	0	1	1	1	1	1	1	1	1	1	1	0.00225	0.999	0.667	0.667	0.797	0.00013	0.00017	0.746	confident	GRCh38_gclt25orgt65_slop50;GRCh38_AllHomopolymers_gt6bp_imperfectgt10bp_slop5;GRCh38_AllTandemRepeats_51to200bp_slop5;GRCh38_AllTandemRepeatsandHomopolymers_slop5;GRCh38_SimpleRepeat_homopolymer_gt11_slop5;GRCh38_SimpleRepeat_triTR_15to50_slop5;GRCh38_SimpleRepeat_homopolymer_gt20_slop5;GRCh38_SimpleRepeat_diTR_11to50_slop5;GRCh38_AllTandemRepeats_gt100bp_slop5;GRCh38_allTandemRepeats;GRCh38_SimpleRepeat_homopolymer_7to11_slop5;GRCh38_SimpleRepeat_homopolymer_4to6_slop5;GRCh38_AllTandemRepeats_lt51bp_slop5;GRCh38_SimpleRepeat_imperfecthomopolgt20_slop5;GRCh38_AllTandemRepeats_201to10000bp_slop5;GRCh38_SimpleRepeat_quadTR_20to50_slop5;GRCh38_SimpleRepeat_imperfecthomopolgt10_slop5;GRCh38_lowmappabilityall;GRCh38_nonunique_l100_m2_e1;GRCh38_allOtherDifficultregions;GRCh38_gnomAD_InbreedingCoeff_slop1bp_merge1000bp;GRCh38_alllowmapandsegdupregions;GRCh38_alldifficultregions;GRCh38_notinalldifficultregions	LARGE1-LINC01643	ENSG00000133424-ENSG00000236052	intergenic_region	ENSG00000133424-ENSG00000236052	.	MODIFIER	intergenic_region	.	.	.	.	.	.	.	.	.	.	.	.	Enhancer;Open chromatin;Open chromatin;Open chromatin;Open chromatin;CTCF Binding Site;TF binding;Open chromatin;Open chromatin;Open chromatin;Open chromatin;Open chromatin;TF binding;Enhancer	.	.
22	34000870	Sniffles2.INS.1667M15	N	<INS:320>	INS	INS	320	119.904	298.959	888	867	21	0.0236	known	0.0191	0.0191	low_frequency	0.0664	0.00347	0.00298	0	0	0.0196	0.0684	0.00357	0.00307	0	0	0.0732	1	1	1	1	0.0787	1	1	1	1	0.0191	0.975	0.645	0.645	0.72	0.00241	0.00408	0.488	confident	GRCh38_SimpleRepeat_homopolymer_4to6_slop5;GRCh38_notinalldifficultregions	LARGE1-LINC01643	ENSG00000133424-ENSG00000236052	intergenic_region	ENSG00000133424-ENSG00000236052	.	MODIFIER	intergenic_region	.	.	.	.	.	.	.	.	.	.	.	.	.	.	.
22	34034610	Sniffles2.INS.1668M15	N	<INS:327>	INS	INS	327	82.641	58.787	888	886	2	0.00225	known	0.56	0.44	common	0.27	0.566	0.655	0.738	0.702	0.561	0.271	0.566	0.655	0.738	0.703	0.0735	0.738	0.0066	0.311	0.583	0.101	0.738	0.0066	0.311	0.465	0.553	0.935	0.934	0.938	0.933	0.709	0.704	0.941	confident	GRCh38_notinalldifficultregions	LINC01643	ENSG00000236052	transcript	ENST00000665701.1	pseudogene	MODIFIER	intron_variant	.	.	.	.	.	.	.	.	.	.	.	.	.	.	.
22	34062527	Sniffles2.INS.166BM15	N	<INS:140>	INS	INS	140	132.044	379.562	888	862	26	0.0293	novel	0.00225	0.00225	rare	0.0083	0	0	0	0	0.00232	0.00866	0	0	0	0	1	1	1	1	1	1	1	1	1	1	0.00113	0.993	0	0	0.421	0.00015	0.000313	0.513	confident	GRCh38_notinalldifficultregions	LINC01643	ENSG00000236052	transcript	ENST00000665701.1	pseudogene	MODIFIER	intron_variant	.	.	.	.	.	.	.	.	.	.	.	.	.	.	.
22	34062725	Sniffles2.INV.1670M15	N	<INV:133>	INV	OTHER	133	181.015	382.008	888	864	24	0.027	novel	0.00113	0.00113	rare	0	0	0	0.0061	0	0.00116	0	0	0	0.00617	0	1	1	1	1	1	1	1	1	1	1	0.00113	0.995	0	0	0.399	0.000621	0.00159	0.261	confident	GRCh38_SimpleRepeat_homopolymer_4to6_slop5;GRCh38_notinalldifficultregions	LINC01643	ENSG00000236052	gene_variant	ENSG00000236052	.	MODIFIER	intragenic_variant	.	.	.	.	.	.	.	.	.	.	.	.	.	.	.
22	34157715	Sniffles2.DEL.167EM15	N	<DEL:-55>	DEL	DEL	-55	60.447	246.993	888	865	23	0.0259	known	0.0174	0.0174	low_frequency	0.0643	0	0	0	0	0.0179	0.0657	0	0	0	0	1	1	1	1	1	1	1	1	1	1	0.0141	0.986	0.7	0.7	0.823	0.00128	0.00195	0.602	confident	GRCh38_SimpleRepeat_homopolymer_4to6_slop5;GRCh38_notinalldifficultregions	LINC01643	ENSG00000236052	transcript	ENST00000665701.1	pseudogene	MODIFIER	intron_variant	.	.	.	.	.	.	.	.	.	.	.	.	.	.	.
22	34241513	Sniffles2.INS.168DM15	N	<INS:82>	INS	INS	82	160.039	389.165	888	871	17	0.0191	novel	0.00169	0.00169	rare	0.00622	0	0	0	0	0.00172	0.00638	0	0	0	0	1	1	1	1	1	1	1	1	1	1	0.00113	0.997	0.333	0.333	0.451	0.000769	0.000899	0.738	confident	GRCh38_notinalldifficultregions	LINC01643-ENSG00000235485	ENSG00000236052-ENSG00000235485	intergenic_region	ENSG00000236052-ENSG00000235485	.	MODIFIER	intergenic_region	.	.	.	.	.	.	.	.	.	.	.	.	.	.	.
22	34266312	Sniffles2.INS.168EM15	N	<INS:54>	INS	INS	54	118.063	207.392	888	864	24	0.027	novel	0.00169	0.00169	rare	0.00415	0	0.00298	0	0	0.00174	0.00429	0	0.00309	0	0	1	1	1	1	1	1	1	1	1	1	0	0.997	0	0	0.0946	4.51e-05	0.000111	0.412	difficult	GRCh38_gclt25orgt65_slop50;GRCh38_AllTandemRepeatsandHomopolymers_slop5;GRCh38_AllTandemRepeats_gt100bp_slop5;GRCh38_allTandemRepeats;GRCh38_AllTandemRepeats_201to10000bp_slop5;GRCh38_alldifficultregions	LINC01643-ENSG00000235485	ENSG00000236052-ENSG00000235485	intergenic_region	ENSG00000236052-ENSG00000235485	.	MODIFIER	intergenic_region	.	.	.	.	.	.	.	.	.	.	.	.	.	.	.
22	34279072	Sniffles2.INS.168FM15	N	<INS:54>	INS	INS	54	75.68	100.307	888	873	15	0.0169	novel	0.136	0.136	common	0.413	0.0312	0.0268	0.0488	0.0263	0.138	0.41	0.0317	0.0271	0.0503	0.0271	0.0235	1	1	1	1	0.0161	1	1	1	1	0.123	0.823	0.438	0.438	0.672	0.0549	0.0687	0.681	difficult	GRCh38_gclt25orgt65_slop50;GRCh38_AllTandemRepeatsandHomopolymers_slop5;GRCh38_SimpleRepeat_diTR_11to50_slop5;GRCh38_AllTandemRepeats_gt100bp_slop5;GRCh38_allTandemRepeats;GRCh38_SimpleRepeat_homopolymer_4to6_slop5;GRCh38_AllTandemRepeats_201to10000bp_slop5;GRCh38_alldifficultregions	LINC01643-ENSG00000235485	ENSG00000236052-ENSG00000235485	intergenic_region	ENSG00000236052-ENSG00000235485	.	MODIFIER	intergenic_region	.	.	.	.	.	.	.	.	.	.	.	.	.	.	.
22	34328910	Sniffles2.DEL.16A4M15	N	<DEL:-75>	DEL	DEL	-75	41.529	254.935	888	874	14	0.0158	known	0.15	0.15	common	0.22	0.177	0.125	0.0549	0.143	0.152	0.222	0.181	0.127	0.0559	0.143	0.131	0.0793	0.295	0.389	0.348	0.132	0.0812	0.303	0.395	0.339	0.14	0.941	0.845	0.845	0.89	0.052	0.0538	0.946	difficult	GRCh38_gclt25orgt65_slop50;GRCh38_AllTandemRepeatsandHomopolymers_slop5;GRCh38_AllTandemRepeats_gt100bp_slop5;GRCh38_allTandemRepeats;GRCh38_AllTandemRepeats_201to10000bp_slop5;GRCh38_alldifficultregions	LINC01643-ENSG00000235485	ENSG00000236052-ENSG00000235485	intergenic_region	ENSG00000236052-ENSG00000235485	.	MODIFIER	intergenic_region	.	.	.	.	.	.	.	.	.	.	.	.	.	.	.
22	34328958	Sniffles2.INS.169BM15	N	<INS:2462>	INS	INS	2462	466.642	63.693	888	868	20	0.0225	novel	0.00113	0.00113	rare	0.00415	0	0	0	0	0.00115	0.00422	0	0	0	0	1	1	1	1	1	1	1	1	1	1	0	0.998	0	0	0.198	1.02e-05	0.000105	0.111	difficult	GRCh38_gclt25orgt65_slop50;GRCh38_AllTandemRepeatsandHomopolymers_slop5;GRCh38_AllTandemRepeats_gt100bp_slop5;GRCh38_allTandemRepeats;GRCh38_AllTandemRepeats_201to10000bp_slop5;GRCh38_alldifficultregions	LINC01643-ENSG00000235485	ENSG00000236052-ENSG00000235485	intergenic_region	ENSG00000236052-ENSG00000235485	.	MODIFIER	intergenic_region	.	.	.	.	.	.	.	.	.	.	.	.	.	.	.
22	34363018	Sniffles2.INS.169CM15	N	<INS:64>	INS	INS	64	23.172	30.194	888	884	4	0.00451	novel	0.644	0.356	common	0.724	0.604	0.89	0.342	0.614	0.647	0.73	0.604	0.89	0.344	0.618	0.00218	0.605	0.0321	0.117	0.422	0.00535	0.605	0.0321	0.117	0.516	0.644	0.935	0.942	0.917	0.943	0.413	0.411	0.98	difficult	GRCh38_SimpleRepeat_homopolymer_4to6_slop5;GRCh38_lowmappabilityall;GRCh38_nonunique_l100_m2_e1;GRCh38_alllowmapandsegdupregions;GRCh38_alldifficultregions	LINC01643-ENSG00000235485	ENSG00000236052-ENSG00000235485	intergenic_region	ENSG00000236052-ENSG00000235485	.	MODIFIER	intergenic_region	.	.	.	.	.	.	.	.	.	.	.	.	.	.	.
22	34379135	Sniffles2.INV.16A7M15	N	<INV:113>	INV	OTHER	113	169.606	241.493	888	870	18	0.0203	novel	0.00113	0.00113	rare	0	0	0.00298	0	0.00292	0.00115	0	0	0.00307	0	0.00296	1	1	1	1	1	1	1	1	1	1	0.000563	0.997	0	0	0.504	3.18e-05	0.00148	0.411	confident	GRCh38_SimpleRepeat_homopolymer_4to6_slop5;GRCh38_notinalldifficultregions	LINC01643-ENSG00000235485	ENSG00000236052-ENSG00000235485	intergenic_region	ENSG00000236052-ENSG00000235485	.	MODIFIER	intergenic_region	.	.	.	.	.	.	.	.	.	.	.	.	.	.	.
22	34396360	Sniffles2.BND.16AFM15	N	<BND:16AFM15>	BND	OTHER	.	0	201.838	888	861	27	0.0304	not_compared	0.00507	0.00507	low_frequency	0.00415	0.00694	0.00298	0.00305	0.00877	0.00523	0.00424	0.00725	0.00305	0.00312	0.0092	1	1	1	1	1	1	1	1	1	1	0.00113	0.988	0	0	0.268	0.000791	0.00293	0.347	difficult	GRCh38_AllTandemRepeatsandHomopolymers_slop5;GRCh38_SimpleRepeat_diTR_11to50_slop5;GRCh38_AllTandemRepeats_gt100bp_slop5;GRCh38_allTandemRepeats;GRCh38_AllTandemRepeats_201to10000bp_slop5;GRCh38_alldifficultregions	.	.	intergenic_region	ENSG00000236052-ENSG00000235485	.	LOW	feature_fusion	.	.	.	.	.	.	.	.	.	.	.	.	.	.	.
22	34396520	Sniffles2.INS.169FM15	N	<INS:124>	INS	INS	124	92.39	139.657	888	874	14	0.0158	novel	0.0495	0.0495	low_frequency	0.0477	0.0278	0.0387	0.064	0.0672	0.0503	0.0481	0.0282	0.0396	0.0648	0.0689	1	1	1	0.127	0.547	1	1	1	0.13	0.556	0.0214	0.877	0.0824	0.0824	0.431	0.0304	0.0386	0.596	difficult	GRCh38_AllTandemRepeatsandHomopolymers_slop5;GRCh38_SimpleRepeat_diTR_11to50_slop5;GRCh38_AllTandemRepeats_gt100bp_slop5;GRCh38_allTandemRepeats;GRCh38_AllTandemRepeats_201to10000bp_slop5;GRCh38_alldifficultregions	LINC01643-ENSG00000235485	ENSG00000236052-ENSG00000235485	intergenic_region	ENSG00000236052-ENSG00000235485	.	MODIFIER	intergenic_region	.	.	.	.	.	.	.	.	.	.	.	.	.	.	.
22	34410097	Sniffles2.INS.16B0M15	N	<INS:89>	INS	INS	89	115.585	356.028	888	873	15	0.0169	novel	0.00169	0.00169	rare	0.00208	0	0.00595	0	0	0.00172	0.00213	0	0.0061	0	0	1	1	1	1	1	1	1	1	1	1	0	0.997	0	0	0.232	2.25e-05	0.000122	0.279	confident	GRCh38_SimpleRepeat_homopolymer_4to6_slop5;GRCh38_notinalldifficultregions	LINC01643-ENSG00000235485	ENSG00000236052-ENSG00000235485	intergenic_region	ENSG00000236052-ENSG00000235485	.	MODIFIER	intergenic_region	.	.	.	.	.	.	.	.	.	.	.	.	Open chromatin	.	.
22	34472553	Sniffles2.INV.16BCM15	N	<INV:123>	INV	OTHER	123	123.408	336.027	888	865	23	0.0259	novel	0.00113	0.00113	rare	0.00415	0	0	0	0	0.00116	0.00429	0	0	0	0	1	1	1	1	1	1	1	1	1	1	0	0.998	0	0	0.0804	0.000122	0.000133	0.606	confident	GRCh38_AllTandemRepeats_51to200bp_slop5;GRCh38_AllTandemRepeatsandHomopolymers_slop5;GRCh38_allTandemRepeats;GRCh38_SimpleRepeat_homopolymer_4to6_slop5;GRCh38_alldifficultregions;GRCh38_notinalldifficultregions	LINC01643-ENSG00000235485	ENSG00000236052-ENSG00000235485	intergenic_region	ENSG00000236052-ENSG00000235485	.	MODIFIER	intergenic_region	.	.	.	.	.	.	.	.	.	.	.	.	.	.	.
22	34500421	Sniffles2.DEL.16C6M15	N	<DEL:-50>	DEL	DEL	-50	66.12	313.921	888	863	25	0.0282	novel	0.00338	0.00338	rare	0.0083	0	0.00298	0	0.00292	0.00348	0.00851	0	0.00307	0	0.00307	1	1	1	1	1	1	1	1	1	1	0.000563	0.992	0	0	0.23	0.00142	0.00118	0.514	difficult	GRCh38_AllTandemRepeatsandHomopolymers_slop5;GRCh38_AllTandemRepeats_gt100bp_slop5;GRCh38_allTandemRepeats;GRCh38_AllTandemRepeats_201to10000bp_slop5;GRCh38_alldifficultregions	LINC01643-ENSG00000235485	ENSG00000236052-ENSG00000235485	intergenic_region	ENSG00000236052-ENSG00000235485	.	MODIFIER	intergenic_region	.	.	.	.	.	.	.	.	.	.	.	.	.	.	.
22	34504202	Sniffles2.DEL.16C8M15	N	<DEL:-1101>	DEL	DEL	-1101	211.596	84.895	888	866	22	0.0248	known	0.0236	0.0236	low_frequency	0.083	0.00694	0	0	0	0.0242	0.0855	0.00704	0	0	0	0.67	1	1	1	1	0.677	1	1	1	1	0.0214	0.962	0.5	0.5	0.57	0.00175	0.00316	0.377	confident	GRCh38_AllHomopolymers_gt6bp_imperfectgt10bp_slop5;GRCh38_AllTandemRepeatsandHomopolymers_slop5;GRCh38_SimpleRepeat_homopolymer_4to6_slop5;GRCh38_SimpleRepeat_imperfecthomopolgt10_slop5;GRCh38_alldifficultregions;GRCh38_notinalldifficultregions	LINC01643-ENSG00000235485	ENSG00000236052-ENSG00000235485	intergenic_region	ENSG00000236052-ENSG00000235485	.	MODIFIER	intergenic_region	.	.	.	.	.	.	.	.	.	.	.	.	.	.	.
22	34514553	Sniffles2.INS.16C1M15	N	<INS:158>	INS	INS	158	116.956	448.934	888	866	22	0.0248	known	0.00169	0.00169	rare	0.00622	0	0	0	0	0.00173	0.00636	0	0	0	0	1	1	1	1	1	1	1	1	1	1	0.000563	0.995	0	0	0.466	1.13e-05	5.9e-05	0.24	confident	GRCh38_notinalldifficultregions	LINC01643-ENSG00000235485	ENSG00000236052-ENSG00000235485	intergenic_region	ENSG00000236052-ENSG00000235485	.	MODIFIER	intergenic_region	.	.	.	.	.	.	.	.	.	.	.	.	.	.	.
22	34555510	Sniffles2.INS.16C2M15	N	<INS:60>	INS	INS	60	76.795	504.931	888	869	19	0.0214	novel	0.00169	0.00169	rare	0	0	0	0.00305	0.00585	0.00173	0	0	0	0.00307	0.00599	1	1	1	1	1	1	1	1	1	1	0	0.997	0	0	0.0365	4.81e-05	7.17e-05	0.422	difficult	GRCh38_allOtherDifficultregions;GRCh38_L1H_gt500;GRCh38_alldifficultregions	LINC01643-ENSG00000235485	ENSG00000236052-ENSG00000235485	intergenic_region	ENSG00000236052-ENSG00000235485	.	MODIFIER	intergenic_region	.	.	.	.	.	.	.	.	.	.	.	.	.	.	.
22	34578459	Sniffles2.INS.16C5M15	N	<INS:957>	INS	INS	957	253.631	160.103	888	868	20	0.0225	novel	0.00451	0.00451	rare	0.0083	0.00347	0	0.00305	0.00585	0.00461	0.00858	0.00357	0	0.00311	0.00595	1	1	1	1	1	1	1	1	1	1	0.00225	0.986	0	0	0.367	0.0157	0.0166	0.864	difficult	GRCh38_gclt25orgt65_slop50;GRCh38_AllTandemRepeatsandHomopolymers_slop5;GRCh38_AllTandemRepeats_gt100bp_slop5;GRCh38_allTandemRepeats;GRCh38_AllTandemRepeats_201to10000bp_slop5;GRCh38_lowmappabilityall;GRCh38_nonunique_l100_m2_e1;GRCh38_alllowmapandsegdupregions;GRCh38_alldifficultregions	LINC01643-ENSG00000235485	ENSG00000236052-ENSG00000235485	intergenic_region	ENSG00000236052-ENSG00000235485	.	MODIFIER	intergenic_region	.	.	.	.	.	.	.	.	.	.	.	.	.	.	.
22	34578471	Sniffles2.INS.16C4M15	N	<INS:171>	INS	INS	171	190.375	172.683	888	888	0	0	novel	0.73	0.27	common	0.631	0.733	0.827	0.744	0.757	0.73	0.631	0.733	0.827	0.744	0.757	1.22e-24	9.03e-07	0.0049	6.74e-07	1.9e-06	1.22e-24	9.03e-07	0.0049	6.74e-07	1.9e-06	0.829	0.537	0.537	0.352	0.403	0.791	0.761	0.561	difficult	GRCh38_gclt25orgt65_slop50;GRCh38_AllTandemRepeatsandHomopolymers_slop5;GRCh38_AllTandemRepeats_gt100bp_slop5;GRCh38_allTandemRepeats;GRCh38_AllTandemRepeats_201to10000bp_slop5;GRCh38_lowmappabilityall;GRCh38_nonunique_l100_m2_e1;GRCh38_alllowmapandsegdupregions;GRCh38_alldifficultregions	LINC01643-ENSG00000235485	ENSG00000236052-ENSG00000235485	intergenic_region	ENSG00000236052-ENSG00000235485	.	MODIFIER	intergenic_region	.	.	.	.	.	.	.	.	.	.	.	.	.	.	.
22	34611838	Sniffles2.DEL.16D6M15	N	<DEL:-3019>	DEL	DEL	-3019	0.408	2.582	888	860	28	0.0315	known	0.00282	0.00282	rare	0	0	0.0119	0.00305	0	0.00291	0	0	0.012	0.00323	0	1	1	1	1	1	1	1	1	1	1	0.000563	0.993	0	0	0.294	0.00018	0.00124	0.136	confident	GRCh38_AllHomopolymers_gt6bp_imperfectgt10bp_slop5;GRCh38_AllTandemRepeatsandHomopolymers_slop5;GRCh38_SimpleRepeat_homopolymer_7to11_slop5;GRCh38_SimpleRepeat_homopolymer_4to6_slop5;GRCh38_lowmappabilityall;GRCh38_nonunique_l100_m2_e1;GRCh38_alllowmapandsegdupregions;GRCh38_alldifficultregions;GRCh38_notinalldifficultregions	ENSG00000235485-ENSG00000280356	ENSG00000235485-ENSG00000280356	intergenic_region	ENSG00000235485-ENSG00000280356	.	MODIFIER	intergenic_region	.	.	.	.	.	.	.	.	.	.	.	.	.	.	.
22	34614944	Sniffles2.INV.16E0M15	N	<INV:112>	INV	OTHER	112	96.795	422.335	888	872	16	0.018	novel	0.00113	0.00113	rare	0.00208	0.00347	0	0	0	0.00115	0.00213	0.00352	0	0	0	1	1	1	1	1	1	1	1	1	1	0.000563	0.997	0	0	0.601	3.07e-06	2.93e-05	0.103	confident	GRCh38_SimpleRepeat_homopolymer_4to6_slop5;GRCh38_notinalldifficultregions	ENSG00000235485-ENSG00000280356	ENSG00000235485-ENSG00000280356	intergenic_region	ENSG00000235485-ENSG00000280356	.	MODIFIER	intergenic_region	.	.	.	.	.	.	.	.	.	.	.	.	.	.	.
22	34710512	Sniffles2.DEL.16EAM15	N	<DEL:-10779>	DEL	DEL	-10779	6.731	6.442	888	862	26	0.0293	known	0.00169	0.00169	rare	0.00622	0	0	0	0	0.00174	0.00647	0	0	0	0	1	1	1	1	1	1	1	1	1	1	0.00113	0.999	0.667	0.667	0.685	2.36e-05	0.000139	0.179	confident	GRCh38_gclt25orgt65_slop50;GRCh38_AllHomopolymers_gt6bp_imperfectgt10bp_slop5;GRCh38_AllTandemRepeatsandHomopolymers_slop5;GRCh38_SimpleRepeat_triTR_15to50_slop5;GRCh38_SimpleRepeat_diTR_11to50_slop5;GRCh38_AllTandemRepeats_gt100bp_slop5;GRCh38_allTandemRepeats;GRCh38_SimpleRepeat_homopolymer_7to11_slop5;GRCh38_SimpleRepeat_homopolymer_4to6_slop5;GRCh38_AllTandemRepeats_lt51bp_slop5;GRCh38_SimpleRepeat_imperfecthomopolgt20_slop5;GRCh38_AllTandemRepeats_201to10000bp_slop5;GRCh38_SimpleRepeat_imperfecthomopolgt10_slop5;GRCh38_alldifficultregions;GRCh38_notinalldifficultregions	ENSG00000237316;ENSG00000237316;ENSG00000237316;ENSG00000234891-ENSG00000237316	ENSG00000237316;ENSG00000237316;ENSG00000237316;ENSG00000234891-ENSG00000237316	transcript;transcript;transcript;intergenic_region	ENST00000440858.1;ENST00000440858.1;ENST00000440858.1;ENSG00000234891-ENSG00000237316	pseudogene;pseudogene;pseudogene;.	HIGH;HIGH;MODIFIER;MODIFIER	exon_loss_variant&stop_lost;exon_loss_variant;downstream_gene_variant;intergenic_region	.	.	.	.	.	.	.	.	.	.	.	.	.	.	.
22	34710734	Sniffles2.INS.16E4M15	N	<INS:79>	INS	INS	79	90.104	341.418	888	862	26	0.0293	known	0.00113	0.00113	rare	0.00415	0	0	0	0	0.00116	0.00431	0	0	0	0	1	1	1	1	1	1	1	1	1	1	0.00113	0.998	0.5	0.5	0.717	5.12e-06	0.000107	0.153	confident	GRCh38_notinalldifficultregions	ENSG00000237316;ENSG00000234891-ENSG00000237316	ENSG00000237316;ENSG00000234891-ENSG00000237316	transcript;intergenic_region	ENST00000440858.1;ENSG00000234891-ENSG00000237316	pseudogene;.	MODIFIER;MODIFIER	downstream_gene_variant;intergenic_region	.	.	.	.	.	.	.	.	.	.	.	.	.	.	.
22	34784745	Sniffles2.INS.16E7M15	N	<INS:321>	INS	INS	321	83.369	138.243	888	875	13	0.0146	known	0.0929	0.0929	common	0.108	0.0382	0.143	0.0793	0.0819	0.0937	0.108	0.039	0.144	0.0808	0.0828	0.495	0.18	0.75	1	0.0851	0.324	0.183	0.751	1	0.0876	0.0901	0.982	0.928	0.928	0.954	0.0763	0.0764	0.982	confident	GRCh38_SimpleRepeat_homopolymer_4to6_slop5;GRCh38_notinalldifficultregions	LINC02885	ENSG00000286592	transcript	ENST00000668433.1	pseudogene	MODIFIER	intron_variant	.	.	.	.	.	.	.	.	.	.	.	.	Enhancer	.	.
22	34811320	Sniffles2.INS.16F9M15	N	<INS:66>	INS	INS	66	90.864	83.343	888	875	13	0.0146	novel	0.298	0.298	common	0.056	0.42	0.316	0.332	0.485	0.302	0.0579	0.423	0.319	0.336	0.485	0.538	0.0603	0.86	0.0213	0.878	0.55	0.062	0.859	0.0218	0.878	0.292	0.911	0.877	0.877	0.894	0.333	0.337	0.959	difficult	GRCh38_AllTandemRepeats_51to200bp_slop5;GRCh38_AllTandemRepeatsandHomopolymers_slop5;GRCh38_allTandemRepeats;GRCh38_SimpleRepeat_quadTR_51to200_slop5;GRCh38_alldifficultregions	LINC02885	ENSG00000286592	transcript	ENST00000668433.1	pseudogene	MODIFIER	intron_variant	.	.	.	.	.	.	.	.	.	.	.	.	.	.	.
22	34840562	Sniffles2.INS.16FAM15	N	<INS:152>	INS	INS	152	160.568	392.589	888	867	21	0.0236	known	0.00225	0.00225	rare	0	0.0104	0	0	0.00292	0.00231	0	0.0106	0	0	0.00292	1	1	1	1	1	1	1	1	1	1	0.000563	0.994	0	0	0.32	3.59e-05	0.000334	0.12	confident	GRCh38_SimpleRepeat_homopolymer_4to6_slop5;GRCh38_notinalldifficultregions	LINC02885	ENSG00000286592	transcript	ENST00000668433.1	pseudogene	MODIFIER	intron_variant	.	.	.	.	.	.	.	.	.	.	.	.	.	.	.
22	34899500	Sniffles2.DEL.170CM15	N	<DEL:-2302>	DEL	DEL	-2302	45.255	286.378	888	872	16	0.018	known	0.00113	0.00113	rare	0.00208	0	0	0.00305	0	0.00115	0.00213	0	0	0.00311	0	1	1	1	1	1	1	1	1	1	1	0	0.998	0	0	0.0359	1.33e-05	0.000147	0.086	confident	GRCh38_AllTandemRepeatsandHomopolymers_slop5;GRCh38_allTandemRepeats;GRCh38_SimpleRepeat_homopolymer_4to6_slop5;GRCh38_AllTandemRepeats_lt51bp_slop5;GRCh38_alldifficultregions;GRCh38_notinalldifficultregions	LINC02885	ENSG00000286592	transcript	ENST00000668433.1	pseudogene	MODIFIER	intron_variant	.	.	.	.	.	.	.	.	.	.	.	.	.	.	.
22	34916539	Sniffles2.DEL.170EM15	N	<DEL:-51>	DEL	DEL	-51	56.195	335.105	888	868	20	0.0225	novel	0.00169	0.00169	rare	0.00208	0	0	0.0061	0	0.00173	0.00213	0	0	0.00625	0	1	1	1	1	1	1	1	1	1	1	0.000563	0.995	0	0	0.369	0.00195	0.00251	0.492	difficult	GRCh38_gclt25orgt65_slop50;GRCh38_AllTandemRepeatsandHomopolymers_slop5;GRCh38_AllTandemRepeats_gt100bp_slop5;GRCh38_allTandemRepeats;GRCh38_AllTandemRepeats_201to10000bp_slop5;GRCh38_alldifficultregions	LINC02885	ENSG00000286592	transcript	ENST00000668433.1	pseudogene	MODIFIER	intron_variant	.	.	.	.	.	.	.	.	.	.	.	.	.	.	.
22	34945554	Sniffles2.INS.1707M15	N	<INS:153>	INS	INS	153	143.811	472.879	888	867	21	0.0236	known	0.00563	0.00563	low_frequency	0.0187	0.00347	0	0	0	0.00577	0.0194	0.00355	0	0	0	1	1	1	1	1	1	1	1	1	1	0.00282	0.992	0.4	0.4	0.557	0.000372	0.000524	0.643	confident	GRCh38_notinalldifficultregions	LINC02885	ENSG00000286592	transcript	ENST00000668433.1	pseudogene	MODIFIER	intron_variant	.	.	.	.	.	.	.	.	.	.	.	.	.	.	.
22	34965269	Sniffles2.INS.1708M15	N	<INS:176>	INS	INS	176	170.173	367.056	888	864	24	0.027	known	0.00113	0.00113	rare	0	0	0	0	0.00585	0.00116	0	0	0	0	0.00599	1	1	1	1	1	1	1	1	1	1	0.000563	0.997	0	0	0.464	6.66e-05	0.000923	0.244	confident	GRCh38_notinalldifficultregions	LINC02885	ENSG00000286592	transcript	ENST00000668433.1	pseudogene	MODIFIER	intron_variant	.	.	.	.	.	.	.	.	.	.	.	.	.	.	.
22	34967386	Sniffles2.INV.1711M15	N	<INV:130>	INV	OTHER	130	111.993	313.99	888	859	29	0.0327	novel	0.00169	0.00169	rare	0.00208	0.00347	0	0	0.00292	0.00175	0.00212	0.00357	0	0	0.00303	1	1	1	1	1	1	1	1	1	1	0.000563	0.995	0	0	0.23	2.05e-05	0.000425	0.109	confident	GRCh38_SimpleRepeat_homopolymer_4to6_slop5;GRCh38_notinalldifficultregions	LINC02885	ENSG00000286592	transcript	ENST00000668433.1	pseudogene	MODIFIER	intron_variant	.	.	.	.	.	.	.	.	.	.	.	.	CTCF Binding Site;Enhancer	.	.
22	35049982	Sniffles2.INS.1720M15	N	<INS:55>	INS	INS	55	74.372	321.677	888	868	20	0.0225	novel	0.00338	0.00338	rare	0.0124	0	0	0	0	0.00346	0.0129	0	0	0	0	1	1	1	1	1	1	1	1	1	1	0.00282	0.988	0	0	0.674	0.000123	0.000199	0.524	difficult	GRCh38_AllTandemRepeatsandHomopolymers_slop5;GRCh38_AllTandemRepeats_gt100bp_slop5;GRCh38_allTandemRepeats;GRCh38_AllTandemRepeats_201to10000bp_slop5;GRCh38_alldifficultregions	LINC02885-ISX	ENSG00000286592-ENSG00000175329	intergenic_region	ENSG00000286592-ENSG00000175329	.	MODIFIER	intergenic_region	.	.	.	.	.	.	.	.	.	.	.	.	.	.	.
22	35063029	Sniffles2.DEL.1723M15	N	<DEL:-400>	DEL	DEL	-400	109.594	69.509	888	884	4	0.00451	known	0.572	0.428	common	0.461	0.531	0.771	0.506	0.632	0.574	0.462	0.535	0.771	0.509	0.632	0.44	0.503	0.661	0.274	1	0.438	0.503	0.661	0.212	1	0.573	0.952	0.958	0.949	0.961	0.488	0.488	0.987	confident	GRCh38_SimpleRepeat_homopolymer_4to6_slop5;GRCh38_lowmappabilityall;GRCh38_nonunique_l100_m2_e1;GRCh38_alllowmapandsegdupregions;GRCh38_alldifficultregions;GRCh38_notinalldifficultregions	ISX;LINC02885-ISX	ENSG00000175329;ENSG00000286592-ENSG00000175329	transcript;intergenic_region	ENST00000308700.6;ENSG00000286592-ENSG00000175329	protein_coding;.	MODIFIER;MODIFIER	upstream_gene_variant;intergenic_region	.	.	.	.	.	.	.	.	.	.	.	.	.	.	.
22	35111125	Sniffles2.INS.172CM15	N	<INS:51>	INS	INS	51	106.752	302.533	888	877	11	0.0124	known	0.00113	0.00113	rare	0	0.00347	0.00298	0	0	0.00114	0	0.00347	0.00301	0	0	1	1	1	1	1	1	1	1	1	1	0	0.998	0	0	0.181	3.99e-05	0.000824	0.128	difficult	GRCh38_AllTandemRepeats_51to200bp_slop5;GRCh38_AllTandemRepeatsandHomopolymers_slop5;GRCh38_allTandemRepeats;GRCh38_alldifficultregions	ISX-LINC01399	ENSG00000175329-ENSG00000233080	intergenic_region	ENSG00000175329-ENSG00000233080	.	MODIFIER	intergenic_region	.	.	.	.	.	.	.	.	.	.	.	.	.	.	.
22	35117759	Sniffles2.INS.172BM15	N	<INS:59>	INS	INS	59	29.909	103.189	888	873	15	0.0169	novel	0.169	0.169	common	0.373	0.0729	0.0417	0.0793	0.172	0.172	0.378	0.075	0.0427	0.0808	0.174	0.219	0.00261	0.246	0.601	0.288	0.272	0.0029	0.251	0.601	0.291	0.17	0.947	0.896	0.896	0.941	0.118	0.118	0.947	difficult	GRCh38_AllTandemRepeats_51to200bp_slop5;GRCh38_AllTandemRepeatsandHomopolymers_slop5;GRCh38_AllTandemRepeats_gt100bp_slop5;GRCh38_allTandemRepeats;GRCh38_SimpleRepeat_homopolymer_4to6_slop5;GRCh38_alldifficultregions	ENSG00000273068;LINC01399;ISX-LINC01399	ENSG00000273068;ENSG00000233080;ENSG00000175329-ENSG00000233080	transcript;transcript;intergenic_region	ENST00000610215.1;ENST00000423311.1;ENSG00000175329-ENSG00000233080	pseudogene;processed_transcript;.	MODIFIER;MODIFIER;MODIFIER	upstream_gene_variant;downstream_gene_variant;intergenic_region	.	.	.	.	.	.	.	.	.	.	.	.	.	.	.
22	35170401	Sniffles2.INS.172EM15	N	<INS:52>	INS	INS	52	41.165	115.696	888	879	9	0.0101	novel	0.631	0.369	common	0.376	0.816	0.583	0.808	0.71	0.636	0.386	0.816	0.583	0.808	0.715	0.584	0.577	1	0.802	0.0153	0.782	0.577	1	0.802	0.0236	0.627	0.873	0.867	0.85	0.864	0.832	0.826	0.878	difficult	GRCh38_AllTandemRepeats_51to200bp_slop5;GRCh38_AllTandemRepeatsandHomopolymers_slop5;GRCh38_SimpleRepeat_diTR_11to50_slop5;GRCh38_allTandemRepeats;GRCh38_alldifficultregions	LINC01399	ENSG00000233080	transcript	ENST00000423311.1	processed_transcript	MODIFIER	intron_variant	.	.	.	.	.	.	.	.	.	.	.	.	.	.	.
22	35189468	Sniffles2.INS.1730M15	N	<INS:2688>	INS	INS	2688	10.77	5.786	888	871	17	0.0191	novel	0.0225	0.0225	low_frequency	0.0788	0.00694	0	0	0	0.023	0.0805	0.00704	0	0	0	2.61e-17	0.00348	1	1	1	3.61e-17	0.00353	1	1	1	0.0135	0.967	0.208	0.208	0.657	0.00129	0.00156	0.716	difficult	GRCh38_gclt25orgt65_slop50;GRCh38_AllHomopolymers_gt6bp_imperfectgt10bp_slop5;GRCh38_AllTandemRepeatsandHomopolymers_slop5;GRCh38_SimpleRepeat_homopolymer_7to11_slop5;GRCh38_SimpleRepeat_imperfecthomopolgt20_slop5;GRCh38_SimpleRepeat_imperfecthomopolgt10_slop5;GRCh38_alldifficultregions	LINC01399	ENSG00000233080	transcript	ENST00000423311.1	processed_transcript	MODIFIER	intron_variant	.	.	.	.	.	.	.	.	.	.	.	.	.	.	.
22	35195633	Sniffles2.INS.1731M15	N	<INS:66>	INS	INS	66	188.654	299.864	888	861	27	0.0304	known	0.0101	0.0101	low_frequency	0.027	0.00347	0	0.00305	0.00877	0.0104	0.0281	0.00352	0	0.00309	0.00926	0.153	1	1	1	1	0.159	1	1	1	1	0.00957	0.988	0.647	0.647	0.841	0.000783	0.00151	0.528	difficult	GRCh38_gclt25orgt65_slop50;GRCh38_AllTandemRepeatsandHomopolymers_slop5;GRCh38_AllTandemRepeats_gt100bp_slop5;GRCh38_allTandemRepeats;GRCh38_AllTandemRepeats_201to10000bp_slop5;GRCh38_alldifficultregions	LINC01399	ENSG00000233080	transcript	ENST00000423311.1	processed_transcript	MODIFIER	intron_variant	.	.	.	.	.	.	.	.	.	.	.	.	.	.	.
22	35231997	Sniffles2.INS.1742M15	N	<INS:54>	INS	INS	54	112.997	532.328	888	868	20	0.0225	novel	0.00113	0.00113	rare	0	0	0.00595	0	0	0.00115	0	0	0.00602	0	0	1	1	1	1	1	1	1	1	1	1	0.00113	0.995	0	0	0.67	0.000164	0.000171	0.562	confident	GRCh38_SimpleRepeat_homopolymer_4to6_slop5;GRCh38_notinalldifficultregions	LINC01399;LINC01399-RNU7-167P	ENSG00000233080;ENSG00000233080-ENSG00000238584	transcript;intergenic_region	ENST00000423311.1;ENSG00000233080-ENSG00000238584	processed_transcript;.	MODIFIER;MODIFIER	upstream_gene_variant;intergenic_region	.	.	.	.	.	.	.	.	.	.	.	.	CTCF Binding Site	.	.
22	35249172	Sniffles2.DEL.1745M15	N	<DEL:-975>	DEL	DEL	-975	120.49	51.997	888	886	2	0.00225	known	0.461	0.461	common	0.0871	0.597	0.571	0.662	0.57	0.462	0.0879	0.597	0.571	0.662	0.57	0.0043	0.863	0.00447	0.727	0.643	0.00449	0.863	0.00447	0.727	0.643	0.466	0.931	0.931	0.931	0.89	0.65	0.644	0.894	confident	GRCh38_AllHomopolymers_gt6bp_imperfectgt10bp_slop5;GRCh38_AllTandemRepeatsandHomopolymers_slop5;GRCh38_allTandemRepeats;GRCh38_SimpleRepeat_homopolymer_7to11_slop5;GRCh38_SimpleRepeat_homopolymer_4to6_slop5;GRCh38_AllTandemRepeats_lt51bp_slop5;GRCh38_SimpleRepeat_imperfecthomopolgt10_slop5;GRCh38_alldifficultregions;GRCh38_notinalldifficultregions	RNU7-167P;RNU7-167P;RNU7-167P;RNU7-167P;LINC01399-RNU7-167P;RNU7-167P-HMGXB4	ENSG00000238584;ENSG00000238584;ENSG00000238584;ENSG00000238584;ENSG00000233080-ENSG00000238584;ENSG00000238584-ENSG00000100281	transcript;transcript;transcript;transcript;intergenic_region;intergenic_region	ENST00000459160.1;ENST00000459160.1;ENST00000459160.1;ENST00000459160.1;ENSG00000233080-ENSG00000238584;ENSG00000238584-ENSG00000100281	snRNA;snRNA;snRNA;snRNA;.;.	HIGH;LOW;MODIFIER;MODIFIER;MODIFIER;MODIFIER	transcript_ablation;splice_region_variant&non_coding_transcript_exon_variant;upstream_gene_variant;downstream_gene_variant;intergenic_region;intergenic_region	.	.	.	.	.	.	.	.	.	.	.	.	.	.	.
22	35310151	Sniffles2.INS.174FM15	N	<INS:78>	INS	INS	78	145.372	285.991	888	857	31	0.0349	novel	0.00169	0.00169	rare	0.00622	0	0	0	0	0.00175	0.00641	0	0	0	0	1	1	1	1	1	1	1	1	1	1	0	0.997	0	0	0.105	8.71e-05	0.000201	0.385	confident	GRCh38_SimpleRepeat_homopolymer_4to6_slop5;GRCh38_notinalldifficultregions	TOM1	ENSG00000100284	transcript	ENST00000411850.5	protein_coding	MODIFIER	intron_variant	TOM1	ENSG00000100284	transcript	ENST00000411850.5	protein_coding	MODIFIER	intron_variant	.	.	.	.	.	.	.	.
22	35343329	Sniffles2.INS.1751M15	N	<INS:118>	INS	INS	118	40.049	171.511	888	887	1	0.00113	novel	0.948	0.052	common	0.936	0.934	0.952	0.97	0.95	0.948	0.935	0.934	0.952	0.97	0.95	0.607	1	1	1	1	0.607	1	1	1	1	0.974	0.86	0.86	0.0753	0.365	0.986	0.964	0.351	difficult	GRCh38_AllTandemRepeatsandHomopolymers_slop5;GRCh38_SimpleRepeat_diTR_11to50_slop5;GRCh38_AllTandemRepeats_gt100bp_slop5;GRCh38_allTandemRepeats;GRCh38_SimpleRepeat_homopolymer_4to6_slop5;GRCh38_AllTandemRepeats_201to10000bp_slop5;GRCh38_alldifficultregions	TOM1	ENSG00000100284	transcript	ENST00000411850.5	protein_coding	MODIFIER	intron_variant	TOM1	ENSG00000100284	transcript	ENST00000411850.5	protein_coding	MODIFIER	intron_variant	.	.	.	.	.	Enhancer	.	.
22	35343449	Sniffles2.DEL.1759M15	N	<DEL:-61>	DEL	DEL	-61	75.913	374.787	888	864	24	0.027	novel	0.00338	0.00338	rare	0.00415	0.00694	0.00298	0	0.00292	0.00347	0.00431	0.00709	0.00303	0	0.00303	1	1	1	1	1	1	1	1	1	1	0.00113	0.991	0	0	0.297	0.000818	0.00354	0.25	difficult	GRCh38_AllTandemRepeatsandHomopolymers_slop5;GRCh38_SimpleRepeat_diTR_11to50_slop5;GRCh38_AllTandemRepeats_gt100bp_slop5;GRCh38_allTandemRepeats;GRCh38_SimpleRepeat_homopolymer_4to6_slop5;GRCh38_AllTandemRepeats_201to10000bp_slop5;GRCh38_alldifficultregions	TOM1	ENSG00000100284	transcript	ENST00000411850.5	protein_coding	MODIFIER	intron_variant	TOM1	ENSG00000100284	transcript	ENST00000411850.5	protein_coding	MODIFIER	intron_variant	.	.	.	.	.	.	.	.
22	35354414	Sniffles2.INS.1752M15	N	<INS:53>	INS	INS	53	86.183	498.649	888	859	29	0.0327	novel	0.00113	0.00113	rare	0.00415	0	0	0	0	0.00116	0.00429	0	0	0	0	1	1	1	1	1	1	1	1	1	1	0.000563	0.997	0	0	0.567	1.02e-06	1.7e-05	0.163	confident	GRCh38_notinalldifficultregions	TOM1-ENSG00000282602	ENSG00000100284-ENSG00000282602	intergenic_region	ENSG00000100284-ENSG00000282602	.	MODIFIER	intergenic_region	.	.	.	.	.	.	.	.	.	.	.	.	.	.	.
22	35359891	Sniffles2.INS.1753M15	N	<INS:77>	INS	INS	77	80.937	372.192	888	869	19	0.0214	novel	0.018	0.018	low_frequency	0.00415	0.0243	0.00298	0.0396	0.0263	0.0184	0.00427	0.0248	0.00305	0.0401	0.0268	1	1	1	1	1	1	1	1	1	1	0.00788	0.966	0.25	0.25	0.43	0.0464	0.0503	0.711	difficult	GRCh38_AllTandemRepeats_51to200bp_slop5;GRCh38_AllTandemRepeatsandHomopolymers_slop5;GRCh38_AllTandemRepeats_gt100bp_slop5;GRCh38_allTandemRepeats;GRCh38_alldifficultregions	TOM1-ENSG00000282602	ENSG00000100284-ENSG00000282602	intergenic_region	ENSG00000100284-ENSG00000282602	.	MODIFIER	intergenic_region	.	.	.	.	.	.	.	.	.	.	.	.	Open chromatin	.	.
22	35389314	Sniffles2.DEL.175DM15	N	<DEL:-60>	DEL	DEL	-60	48.535	171.311	888	875	13	0.0146	novel	0.18	0.18	common	0.423	0.0694	0.0744	0.0823	0.126	0.182	0.423	0.0704	0.0753	0.0833	0.13	0.115	0.133	1	1	1	0.0854	0.136	1	1	1	0.189	0.841	0.681	0.681	0.705	0.0941	0.0984	0.761	difficult	GRCh38_AllTandemRepeatsandHomopolymers_slop5;GRCh38_AllTandemRepeats_gt100bp_slop5;GRCh38_allTandemRepeats;GRCh38_SimpleRepeat_quadTR_51to200_slop5;GRCh38_AllTandemRepeats_201to10000bp_slop5;GRCh38_SimpleRepeat_quadTR_20to50_slop5;GRCh38_lowmappabilityall;GRCh38_nonunique_l100_m2_e1;GRCh38_alllowmapandsegdupregions;GRCh38_alldifficultregions	HMOX1	ENSG00000100292	transcript	ENST00000216117.9	protein_coding	MODIFIER	intron_variant	HMOX1	ENSG00000100292	transcript	ENST00000216117.9	protein_coding	MODIFIER	intron_variant	.	.	.	.	.	.	.	.
22	35397420	Sniffles2.INS.1765M15	N	<INS:342>	INS	INS	342	146.94	247.792	888	869	19	0.0214	known	0.0783	0.0783	common	0.114	0.0521	0.146	0.0366	0.0234	0.08	0.116	0.0532	0.146	0.0375	0.0247	0.099	1	0.355	1	1	0.101	1	0.355	1	1	0.0749	0.99	0.945	0.945	0.938	0.0507	0.0501	0.952	confident	GRCh38_SimpleRepeat_homopolymer_4to6_slop5;GRCh38_notinalldifficultregions	MCM5;HMOX1;HMOX1-MCM5	ENSG00000100297;ENSG00000100292;ENSG00000100292-ENSG00000100297	transcript;transcript;intergenic_region	ENST00000216122.9;ENST00000216117.9;ENSG00000100292-ENSG00000100297	protein_coding;protein_coding;.	MODIFIER;MODIFIER;MODIFIER	upstream_gene_variant;downstream_gene_variant;intergenic_region	.	.	.	.	.	.	.	.	.	.	.	.	.	.	.
22	35416512	Sniffles2.INS.1767M15	N	<INS:54>	INS	INS	54	55.314	306.85	888	872	16	0.018	novel	0.00394	0.00394	rare	0.0124	0.00347	0	0	0	0.00401	0.0127	0.0035	0	0	0	1	1	1	1	1	1	1	1	1	1	0	0.992	0	0	0.117	0.000196	0.000273	0.578	difficult	GRCh38_AllTandemRepeats_51to200bp_slop5;GRCh38_AllTandemRepeatsandHomopolymers_slop5;GRCh38_allTandemRepeats;GRCh38_SimpleRepeat_diTR_51to200_slop5;GRCh38_alldifficultregions	MCM5	ENSG00000100297	transcript	ENST00000216122.9	protein_coding	MODIFIER	intron_variant	MCM5	ENSG00000100297	transcript	ENST00000216122.9	protein_coding	MODIFIER	intron_variant	.	.	.	.	.	.	.	.
22	35449559	Sniffles2.INS.176AM15	N	<INS:74>	INS	INS	74	98.427	256.964	888	869	19	0.0214	novel	0.00225	0.00225	rare	0	0.00694	0	0.00305	0.00292	0.0023	0	0.00714	0	0.00311	0.00301	1	1	1	1	1	1	1	1	1	1	0	0.995	0	0	0.0968	4.1e-06	8.54e-05	0.166	difficult	GRCh38_AllTandemRepeatsandHomopolymers_slop5;GRCh38_AllTandemRepeats_gt100bp_slop5;GRCh38_allTandemRepeats;GRCh38_AllTandemRepeats_201to10000bp_slop5;GRCh38_alldifficultregions	MCM5-ENSG00000233388	ENSG00000100297-ENSG00000233388	intergenic_region	ENSG00000100297-ENSG00000233388	.	MODIFIER	intergenic_region	.	.	.	.	.	.	.	.	.	.	.	.	.	.	.
22	35463498	Sniffles2.INS.176EM15	N	<INS:674>	INS	INS	674	145.777	26.346	888	887	1	0.00113	novel	0.85	0.15	common	0.853	0.823	0.869	0.875	0.825	0.849	0.851	0.823	0.869	0.874	0.825	0.00364	0.00769	0.0804	0.0798	0.00272	0.0037	0.00769	0.0804	0.0794	0.00272	0.95	0.657	0.657	0.0861	0.235	0.944	0.865	0.309	difficult	GRCh38_AllTandemRepeatsandHomopolymers_slop5;GRCh38_AllTandemRepeats_gt100bp_slop5;GRCh38_allTandemRepeats;GRCh38_AllTandemRepeats_201to10000bp_slop5;GRCh38_SimpleRepeat_quadTR_20to50_slop5;GRCh38_alldifficultregions	MCM5-ENSG00000233388	ENSG00000100297-ENSG00000233388	intergenic_region	ENSG00000100297-ENSG00000233388	.	MODIFIER	intergenic_region	.	.	.	.	.	.	.	.	.	.	.	.	.	.	.
22	35463684	Sniffles2.INS.176DM15	N	<INS:157>	INS	INS	157	86.24	164.371	888	871	17	0.0191	novel	0.0563	0.0563	common	0.0394	0.0521	0.0446	0.061	0.0906	0.0574	0.0401	0.0528	0.0452	0.0629	0.0928	1	1	1	0.46	0.366	1	1	1	0.471	0.365	0.0124	0.875	0.0505	0.0505	0.2	0.0124	0.0508	0.24	difficult	GRCh38_AllTandemRepeatsandHomopolymers_slop5;GRCh38_AllTandemRepeats_gt100bp_slop5;GRCh38_allTandemRepeats;GRCh38_AllTandemRepeats_201to10000bp_slop5;GRCh38_allOtherDifficultregions;GRCh38_gnomAD_InbreedingCoeff_slop1bp_merge1000bp;GRCh38_alldifficultregions	MCM5-ENSG00000233388	ENSG00000100297-ENSG00000233388	intergenic_region	ENSG00000100297-ENSG00000233388	.	MODIFIER	intergenic_region	.	.	.	.	.	.	.	.	.	.	.	.	.	.	.
22	35465848	Sniffles2.DEL.1779M15	N	<DEL:-1184>	DEL	DEL	-1184	0	0	888	864	24	0.027	known	0.00113	0.00113	rare	0	0	0	0	0.00585	0.00116	0	0	0	0	0.00606	1	1	1	1	1	1	1	1	1	1	0	0.998	0	0	0.0558	1.02e-05	0.000155	0.149	confident	GRCh38_AllHomopolymers_gt6bp_imperfectgt10bp_slop5;GRCh38_AllTandemRepeatsandHomopolymers_slop5;GRCh38_SimpleRepeat_homopolymer_gt11_slop5;GRCh38_SimpleRepeat_homopolymer_gt20_slop5;GRCh38_SimpleRepeat_homopolymer_7to11_slop5;GRCh38_SimpleRepeat_homopolymer_4to6_slop5;GRCh38_SimpleRepeat_imperfecthomopolgt20_slop5;GRCh38_SimpleRepeat_imperfecthomopolgt10_slop5;GRCh38_lowmappabilityall;GRCh38_nonunique_l100_m2_e1;GRCh38_alllowmapandsegdupregions;GRCh38_alldifficultregions;GRCh38_notinalldifficultregions	MCM5-ENSG00000233388	ENSG00000100297-ENSG00000233388	intergenic_region	ENSG00000100297-ENSG00000233388	.	MODIFIER	intergenic_region	.	.	.	.	.	.	.	.	.	.	.	.	Enhancer	.	.
22	35483650	Sniffles2.DEL.177AM15	N	<DEL:-56>	DEL	DEL	-56	55.383	265.372	888	872	16	0.018	novel	0.00225	0.00225	rare	0.0083	0	0	0	0	0.00229	0.00851	0	0	0	0	1	1	1	1	1	1	1	1	1	1	0	0.995	0	0	0.185	4.1e-05	0.000344	0.172	difficult	GRCh38_AllTandemRepeatsandHomopolymers_slop5;GRCh38_AllTandemRepeats_gt100bp_slop5;GRCh38_allTandemRepeats;GRCh38_SimpleRepeat_homopolymer_4to6_slop5;GRCh38_AllTandemRepeats_201to10000bp_slop5;GRCh38_alldifficultregions	MCM5-ENSG00000233388	ENSG00000100297-ENSG00000233388	intergenic_region	ENSG00000100297-ENSG00000233388	.	MODIFIER	intergenic_region	.	.	.	.	.	.	.	.	.	.	.	.	.	.	.
22	35483715	Sniffles2.INS.1770M15	N	<INS:70>	INS	INS	70	138.688	306.359	888	873	15	0.0169	novel	0.0259	0.0259	low_frequency	0.0809	0.0174	0.00298	0	0.00292	0.0264	0.083	0.0176	0.00299	0	0.00303	0.657	0.0347	1	1	1	0.663	0.0352	1	1	1	0.0186	0.957	0.419	0.419	0.526	0.00199	0.00737	0.268	difficult	GRCh38_AllTandemRepeatsandHomopolymers_slop5;GRCh38_AllTandemRepeats_gt100bp_slop5;GRCh38_allTandemRepeats;GRCh38_AllTandemRepeats_201to10000bp_slop5;GRCh38_alldifficultregions	MCM5-ENSG00000233388	ENSG00000100297-ENSG00000233388	intergenic_region	ENSG00000100297-ENSG00000233388	.	MODIFIER	intergenic_region	.	.	.	.	.	.	.	.	.	.	.	.	.	.	.
22	35491727	Sniffles2.DEL.177BM15	N	<DEL:-58>	DEL	DEL	-58	64.091	331.651	888	874	14	0.0158	novel	0.0417	0.0417	low_frequency	0.0145	0.0625	0.0982	0.0122	0.0351	0.0423	0.0148	0.0634	0.101	0.0124	0.0355	1	0.432	0.0558	1	1	1	0.437	0.0603	1	1	0.013	0.898	0	0	0.283	0.00567	0.0214	0.229	difficult	GRCh38_gclt25orgt65_slop50;GRCh38_AllTandemRepeatsandHomopolymers_slop5;GRCh38_AllTandemRepeats_gt100bp_slop5;GRCh38_allTandemRepeats;GRCh38_SimpleRepeat_homopolymer_4to6_slop5;GRCh38_AllTandemRepeats_201to10000bp_slop5;GRCh38_lowmappabilityall;GRCh38_nonunique_l100_m2_e1;GRCh38_chainSelf;GRCh38_alllowmapandsegdupregions;GRCh38_alldifficultregions	MCM5-ENSG00000233388	ENSG00000100297-ENSG00000233388	intergenic_region	ENSG00000100297-ENSG00000233388	.	MODIFIER	intergenic_region	.	.	.	.	.	.	.	.	.	.	.	.	.	.	.
22	35533681	Sniffles2.INS.1783M15	N	<INS:150>	INS	INS	150	53.135	134.717	888	888	0	0	novel	0.972	0.028	low_frequency	0.967	0.962	0.988	0.985	0.962	0.972	0.967	0.962	0.988	0.985	0.962	1	1	1	1	1	1	1	1	1	1	0.988	0.923	0.923	0.0204	0.438	0.996	0.99	0.399	difficult	GRCh38_AllTandemRepeatsandHomopolymers_slop5;GRCh38_AllTandemRepeats_gt100bp_slop5;GRCh38_allTandemRepeats;GRCh38_SimpleRepeat_homopolymer_4to6_slop5;GRCh38_AllTandemRepeats_201to10000bp_slop5;GRCh38_alldifficultregions	ENSG00000273044-RASD2	ENSG00000273044-ENSG00000100302	intergenic_region	ENSG00000273044-ENSG00000100302	.	MODIFIER	intergenic_region	.	.	.	.	.	.	.	.	.	.	.	.	.	.	.
22	35578410	Sniffles2.INS.1784M15	N	<INS:124>	INS	INS	124	51.535	107.752	888	888	0	0	novel	0.99	0.01	low_frequency	0.992	0.986	0.994	0.994	0.985	0.99	0.992	0.986	0.994	0.994	0.985	1	1	1	1	1	1	1	1	1	1	0.998	0.977	0.977	0	0.332	0.993	0.989	0.525	difficult	GRCh38_AllTandemRepeatsandHomopolymers_slop5;GRCh38_AllTandemRepeats_gt100bp_slop5;GRCh38_allTandemRepeats;GRCh38_AllTandemRepeats_201to10000bp_slop5;GRCh38_allOtherDifficultregions;GRCh38_gnomAD_InbreedingCoeff_slop1bp_merge1000bp;GRCh38_alldifficultregions	RASD2-ENSG00000288777	ENSG00000100302-ENSG00000288777	intergenic_region	ENSG00000100302-ENSG00000288777	.	MODIFIER	intergenic_region	.	.	.	.	.	.	.	.	.	.	.	.	.	.	.
22	35593415	Sniffles2.DEL.1788M15	N	<DEL:-57>	DEL	DEL	-57	70.998	258.078	888	868	20	0.0225	novel	0.00338	0.00338	rare	0.00415	0	0.00298	0.00305	0.00585	0.00346	0.0042	0	0.00303	0.00312	0.00606	1	1	1	1	1	1	1	1	1	1	0.000563	0.992	0	0	0.256	0.000547	0.000706	0.464	difficult	GRCh38_AllTandemRepeatsandHomopolymers_slop5;GRCh38_AllTandemRepeats_gt100bp_slop5;GRCh38_allTandemRepeats;GRCh38_SimpleRepeat_homopolymer_4to6_slop5;GRCh38_AllTandemRepeats_201to10000bp_slop5;GRCh38_alldifficultregions	RASD2-ENSG00000288777	ENSG00000100302-ENSG00000288777	intergenic_region	ENSG00000100302-ENSG00000288777	.	MODIFIER	intergenic_region	.	.	.	.	.	.	.	.	.	.	.	.	.	.	.
22	35611840	Sniffles2.INS.1793M15	N	<INS:61>	INS	INS	61	59.452	195.254	888	869	19	0.0214	novel	0.0586	0.0586	common	0.056	0.0104	0.0149	0.00305	0.199	0.0587	0.0551	0.0106	0.0152	0	0.204	0.538	1	1	1	0.629	0.517	1	1	1	0.633	0.0574	0.964	0.8	0.8	0.871	0.00836	0.00877	0.862	difficult	GRCh38_AllTandemRepeats_51to200bp_slop5;GRCh38_AllTandemRepeatsandHomopolymers_slop5;GRCh38_AllTandemRepeats_gt100bp_slop5;GRCh38_allTandemRepeats;GRCh38_alldifficultregions	MB	ENSG00000198125	transcript	ENST00000359787.5	protein_coding	MODIFIER	intron_variant	MB	ENSG00000198125	transcript	ENST00000359787.5	protein_coding	MODIFIER	intron_variant	.	.	.	.	.	Enhancer	.	.
22	35630231	Sniffles2.BND.17A9M15	N	<BND:17A9M15>	BND	OTHER	.	0	163.72	888	866	22	0.0248	not_compared	0.00338	0.00338	rare	0.00208	0.00347	0.00298	0	0.00877	0.00346	0.00213	0.00355	0.00307	0	0.00904	1	1	1	1	1	1	1	1	1	1	0.000563	0.992	0	0	0.314	0.000746	0.00129	0.42	difficult	GRCh38_AllTandemRepeats_51to200bp_slop5;GRCh38_AllTandemRepeatsandHomopolymers_slop5;GRCh38_AllTandemRepeats_gt100bp_slop5;GRCh38_allTandemRepeats;GRCh38_SimpleRepeat_homopolymer_4to6_slop5;GRCh38_alldifficultregions	ENSG00000249319&ENSG00000268818;ENSG00000249319&MB	ENSG00000249319&ENSG00000268818;ENSG00000249319&ENSG00000198125	transcript;transcript	ENST00000472240.1;ENST00000359787.5	pseudogene;protein_coding	HIGH;HIGH	bidirectional_gene_fusion;bidirectional_gene_fusion	ENSG00000249319&MB	ENSG00000249319&ENSG00000198125	transcript	ENST00000359787.5	protein_coding	HIGH	bidirectional_gene_fusion	.	.	.	.	.	.	.	.
22	35630245	Sniffles2.INS.1794M15	N	<INS:732>	INS	INS	732	212.066	27.019	888	888	0	0	novel	0.989	0.011	low_frequency	0.979	0.996	0.997	0.994	0.985	0.989	0.979	0.996	0.997	0.994	0.985	1	1	1	1	1	1	1	1	1	1	0.996	0.971	0.971	0	0.395	0.998	0.996	0.34	difficult	GRCh38_AllTandemRepeats_51to200bp_slop5;GRCh38_AllTandemRepeatsandHomopolymers_slop5;GRCh38_AllTandemRepeats_gt100bp_slop5;GRCh38_allTandemRepeats;GRCh38_alldifficultregions	ENSG00000268818;MB	ENSG00000268818;ENSG00000198125	transcript;gene_variant	ENST00000472240.1;ENSG00000198125	pseudogene;.	MODIFIER;MODIFIER	intron_variant;intragenic_variant	.	.	.	.	.	.	.	.	.	.	.	.	.	.	.
22	35630254	Sniffles2.BND.17ACM15	N	<BND:17ACM15>	BND	OTHER	.	0	79.569	888	867	21	0.0236	not_compared	0.00169	0.00169	rare	0.00208	0	0.00298	0	0.00292	0.00173	0.00213	0	0.00305	0	0.00301	1	1	1	1	1	1	1	1	1	1	0	0.997	0	0	0.0515	2.46e-05	4.22e-05	0.396	difficult	GRCh38_gclt25orgt65_slop50;GRCh38_AllTandemRepeats_51to200bp_slop5;GRCh38_AllTandemRepeatsandHomopolymers_slop5;GRCh38_AllTandemRepeats_gt100bp_slop5;GRCh38_allTandemRepeats;GRCh38_SimpleRepeat_homopolymer_4to6_slop5;GRCh38_alldifficultregions	ENSG00000268818;MB	ENSG00000268818;ENSG00000198125	transcript;transcript	ENST00000472240.1;ENST00000359787.5	pseudogene;protein_coding	HIGH;HIGH	transcript_ablation;transcript_ablation	MB	ENSG00000198125	transcript	ENST00000359787.5	protein_coding	HIGH	transcript_ablation	.	.	.	.	.	.	.	.
22	35631630	Sniffles2.INS.1795M15	N	<INS:314>	INS	INS	314	109.646	225.155	888	865	23	0.0259	known	0.0445	0.0445	low_frequency	0.0124	0.00694	0.0119	0.0061	0.19	0.0457	0.0129	0.00714	0.0124	0.00617	0.194	1	1	1	1	0.329	1	1	1	1	0.455	0.0411	0.979	0.817	0.817	0.883	0.0107	0.0119	0.864	confident	GRCh38_SimpleRepeat_homopolymer_4to6_slop5;GRCh38_notinalldifficultregions	ENSG00000268818;MB	ENSG00000268818;ENSG00000198125	transcript;gene_variant	ENST00000472240.1;ENSG00000198125	pseudogene;.	MODIFIER;MODIFIER	intron_variant;intragenic_variant	.	.	.	.	.	.	.	.	.	.	.	.	CTCF Binding Site;TF binding	.	.
22	35673762	Sniffles2.INS.1796M15	N	<INS:323>	INS	INS	323	115.09	151.77	888	874	14	0.0158	known	0.0659	0.0659	common	0.12	0.0278	0.00595	0.00915	0.134	0.0669	0.121	0.0292	0.00599	0.00926	0.136	0.0109	1	1	1	1	0.0115	1	1	1	1	0.0625	0.979	0.868	0.868	0.846	0.00843	0.0115	0.679	confident	GRCh38_SimpleRepeat_homopolymer_4to6_slop5;GRCh38_chainSelf;GRCh38_notinalldifficultregions	APOL6-ENSG00000228587	ENSG00000221963-ENSG00000228587	intergenic_region	ENSG00000221963-ENSG00000228587	.	MODIFIER	intergenic_region	.	.	.	.	.	.	.	.	.	.	.	.	.	.	.
22	35683787	Sniffles2.DEL.179FM15	N	<DEL:-57>	DEL	DEL	-57	50.264	314.701	888	869	19	0.0214	novel	0.0282	0.0282	low_frequency	0.0934	0.0104	0.00595	0	0	0.0288	0.0945	0.0108	0.00606	0	0	0.443	1	0.00298	1	1	0.447	1	0.00304	1	1	0.0248	0.975	0.696	0.696	0.741	0.0037	0.00664	0.509	difficult	GRCh38_AllTandemRepeatsandHomopolymers_slop5;GRCh38_SimpleRepeat_diTR_11to50_slop5;GRCh38_AllTandemRepeats_gt100bp_slop5;GRCh38_allTandemRepeats;GRCh38_AllTandemRepeats_201to10000bp_slop5;GRCh38_alldifficultregions	ENSG00000228587;APOL6-ENSG00000228587	ENSG00000228587;ENSG00000221963-ENSG00000228587	transcript;intergenic_region	ENST00000417782.1;ENSG00000221963-ENSG00000228587	pseudogene;.	MODIFIER;MODIFIER	upstream_gene_variant;intergenic_region	.	.	.	.	.	.	.	.	.	.	.	.	.	.	.
22	35692522	Sniffles2.DEL.17A1M15	N	<DEL:-58>	DEL	DEL	-58	80.28	335.766	888	865	23	0.0259	novel	0.00282	0.00282	rare	0.00415	0	0.00298	0	0.00585	0.00289	0.00431	0	0.00305	0	0.00599	1	1	1	1	1	1	1	1	1	1	0.000563	0.993	0	0	0.417	0.000161	0.00048	0.318	difficult	GRCh38_gclt25orgt65_slop50;GRCh38_AllTandemRepeatsandHomopolymers_slop5;GRCh38_AllTandemRepeats_gt100bp_slop5;GRCh38_allTandemRepeats;GRCh38_SimpleRepeat_homopolymer_4to6_slop5;GRCh38_AllTandemRepeats_201to10000bp_slop5;GRCh38_satellites_slop5;GRCh38_chainSelf;GRCh38_alldifficultregions	ENSG00000228587;ENSG00000228587-MRPS16P3	ENSG00000228587;ENSG00000228587-ENSG00000226336	transcript;intergenic_region	ENST00000417782.1;ENSG00000228587-ENSG00000226336	pseudogene;.	MODIFIER;MODIFIER	downstream_gene_variant;intergenic_region	.	.	.	.	.	.	.	.	.	.	.	.	.	.	.
22	35694059	Sniffles2.INS.179AM15	N	<INS:65>	INS	INS	65	89.959	433.575	888	862	26	0.0293	novel	0.00113	0.00113	rare	0	0	0.00298	0	0.00292	0.00116	0	0	0.00301	0	0.00301	1	1	1	1	1	1	1	1	1	1	0.00113	0.995	0	0	0.619	1.84e-05	0.000297	0.153	difficult	GRCh38_AllTandemRepeatsandHomopolymers_slop5;GRCh38_AllTandemRepeats_gt100bp_slop5;GRCh38_allTandemRepeats;GRCh38_AllTandemRepeats_201to10000bp_slop5;GRCh38_satellites_slop5;GRCh38_chainSelf;GRCh38_alldifficultregions	ENSG00000228587;ENSG00000228587-MRPS16P3	ENSG00000228587;ENSG00000228587-ENSG00000226336	transcript;intergenic_region	ENST00000417782.1;ENSG00000228587-ENSG00000226336	pseudogene;.	MODIFIER;MODIFIER	downstream_gene_variant;intergenic_region	.	.	.	.	.	.	.	.	.	.	.	.	.	.	.
22	35694602	Sniffles2.DEL.17A3M15	N	<DEL:-6032>	DEL	DEL	-6032	48.62	428.819	888	864	24	0.027	known	0.0152	0.0152	low_frequency	0.0498	0.00347	0	0.0061	0	0.0156	0.0517	0.00357	0	0.00625	0	0.452	1	1	1	1	0.466	1	1	1	1	0.00394	0.97	0.0769	0.0769	0.407	0.003	0.0071	0.397	difficult	GRCh38_gclt25orgt65_slop50;GRCh38_AllHomopolymers_gt6bp_imperfectgt10bp_slop5;GRCh38_AllTandemRepeatsandHomopolymers_slop5;GRCh38_AllTandemRepeats_gt100bp_slop5;GRCh38_allTandemRepeats;GRCh38_SimpleRepeat_homopolymer_7to11_slop5;GRCh38_SimpleRepeat_homopolymer_4to6_slop5;GRCh38_AllTandemRepeats_201to10000bp_slop5;GRCh38_satellites_slop5;GRCh38_SimpleRepeat_imperfecthomopolgt10_slop5;GRCh38_lowmappabilityall;GRCh38_nonunique_l100_m2_e1;GRCh38_nonunique_l250_m0_e0;GRCh38_allOtherDifficultregions;GRCh38_gnomAD_InbreedingCoeff_slop1bp_merge1000bp;GRCh38_chainSelf;GRCh38_alllowmapandsegdupregions;GRCh38_alldifficultregions	MRPS16P3;ENSG00000228587-MRPS16P3	ENSG00000226336;ENSG00000228587-ENSG00000226336	transcript;intergenic_region	ENST00000415961.2;ENSG00000228587-ENSG00000226336	processed_pseudogene;.	MODIFIER;MODIFIER	upstream_gene_variant;intergenic_region	.	.	.	.	.	.	.	.	.	.	.	.	.	.	.
22	35694936	Sniffles2.DEL.17A2M15	N	<DEL:-115>	DEL	DEL	-115	133.473	238.943	888	863	25	0.0282	novel	0.0546	0.0546	common	0.17	0.0243	0	0.00915	0.0146	0.0545	0.169	0.0252	0	0.00938	0.0152	0.82	1	1	1	1	1	1	1	1	1	0.0377	0.937	0.516	0.516	0.644	0.00747	0.0129	0.491	difficult	GRCh38_AllTandemRepeatsandHomopolymers_slop5;GRCh38_AllTandemRepeats_gt100bp_slop5;GRCh38_allTandemRepeats;GRCh38_AllTandemRepeats_201to10000bp_slop5;GRCh38_satellites_slop5;GRCh38_lowmappabilityall;GRCh38_nonunique_l100_m2_e1;GRCh38_allOtherDifficultregions;GRCh38_gnomAD_InbreedingCoeff_slop1bp_merge1000bp;GRCh38_chainSelf;GRCh38_alllowmapandsegdupregions;GRCh38_alldifficultregions	ENSG00000228587-MRPS16P3	ENSG00000228587-ENSG00000226336	intergenic_region	ENSG00000228587-ENSG00000226336	.	MODIFIER	intergenic_region	.	.	.	.	.	.	.	.	.	.	.	.	.	.	.
22	35699916	Sniffles2.INS.17B6M15	N	<INS:140>	INS	INS	140	146.831	311.548	888	860	28	0.0315	novel	0.00394	0.00394	rare	0.0104	0.00347	0	0	0.00292	0.00407	0.0109	0.00355	0	0	0.00303	1	1	1	1	1	1	1	1	1	1	0.00113	0.99	0	0	0.333	0.000102	0.000874	0.205	difficult	GRCh38_AllTandemRepeatsandHomopolymers_slop5;GRCh38_AllTandemRepeats_gt100bp_slop5;GRCh38_allTandemRepeats;GRCh38_AllTandemRepeats_201to10000bp_slop5;GRCh38_satellites_slop5;GRCh38_chainSelf;GRCh38_alldifficultregions	MRPS16P3;ENSG00000228587-MRPS16P3	ENSG00000226336;ENSG00000228587-ENSG00000226336	transcript;intergenic_region	ENST00000415961.2;ENSG00000228587-ENSG00000226336	processed_pseudogene;.	MODIFIER;MODIFIER	upstream_gene_variant;intergenic_region	.	.	.	.	.	.	.	.	.	.	.	.	.	.	.
22	35701213	Sniffles2.DEL.17C4M15	N	<DEL:-80>	DEL	DEL	-80	58.272	265.212	888	865	23	0.0259	novel	0.11	0.11	common	0.276	0.0625	0.00298	0.0732	0.0585	0.113	0.282	0.0634	0.00307	0.0719	0.061	0.628	0.0902	1	0.596	0.0988	0.747	0.0925	1	0.573	0.106	0.0968	0.894	0.614	0.614	0.707	0.0729	0.0747	0.771	difficult	GRCh38_AllHomopolymers_gt6bp_imperfectgt10bp_slop5;GRCh38_AllTandemRepeatsandHomopolymers_slop5;GRCh38_AllTandemRepeats_gt100bp_slop5;GRCh38_allTandemRepeats;GRCh38_SimpleRepeat_homopolymer_7to11_slop5;GRCh38_SimpleRepeat_homopolymer_4to6_slop5;GRCh38_AllTandemRepeats_201to10000bp_slop5;GRCh38_satellites_slop5;GRCh38_chainSelf;GRCh38_alldifficultregions	MRPS16P3;ENSG00000228587-MRPS16P3	ENSG00000226336;ENSG00000228587-ENSG00000226336	transcript;intergenic_region	ENST00000415961.2;ENSG00000228587-ENSG00000226336	processed_pseudogene;.	MODIFIER;MODIFIER	upstream_gene_variant;intergenic_region	.	.	.	.	.	.	.	.	.	.	.	.	.	.	.
22	35724137	Sniffles2.INS.17BCM15	N	<INS:54>	INS	INS	54	101.149	451.294	888	863	25	0.0282	novel	0.00113	0.00113	rare	0	0.00347	0	0.00305	0	0.00116	0	0.00362	0	0.00311	0	1	1	1	1	1	1	1	1	1	1	0.00113	0.998	0.5	0.5	0.828	0.00866	0.00901	0.856	confident	GRCh38_SimpleRepeat_homopolymer_4to6_slop5;GRCh38_notinalldifficultregions	APOL5	ENSG00000128313	transcript	ENST00000249044.2	protein_coding	MODIFIER	intron_variant	APOL5	ENSG00000128313	transcript	ENST00000249044.2	protein_coding	MODIFIER	intron_variant	.	.	.	.	.	.	.	.
22	35734959	Sniffles2.DUP.17C9M15	N	<DUP:351>	DUP	OTHER	351	96.914	97.287	888	865	23	0.0259	novel	0.00619	0.00619	low_frequency	0.0083	0	0.0119	0.0061	0.00292	0.00636	0.00855	0	0.012	0.00625	0.00305	1	1	1	1	1	1	1	1	1	1	0.00282	0.982	0	0	0.523	0.000677	0.00183	0.4	confident	GRCh38_AllTandemRepeatsandHomopolymers_slop5;GRCh38_AllTandemRepeats_gt100bp_slop5;GRCh38_allTandemRepeats;GRCh38_SimpleRepeat_homopolymer_4to6_slop5;GRCh38_AllTandemRepeats_201to10000bp_slop5;GRCh38_lowmappabilityall;GRCh38_nonunique_l100_m2_e1;GRCh38_alllowmapandsegdupregions;GRCh38_alldifficultregions;GRCh38_notinalldifficultregions	RBFOX2;APOL5-RBFOX2	ENSG00000100320;ENSG00000128313-ENSG00000100320	transcript;intergenic_region	ENST00000438146.7;ENSG00000128313-ENSG00000100320	protein_coding;.	MODIFIER;MODIFIER	downstream_gene_variant;intergenic_region	.	.	.	.	.	.	.	.	.	.	.	.	Enhancer	.	.
22	35735104	Sniffles2.INS.17BDM15	N	<INS:99>	INS	INS	99	74.451	111.806	888	876	12	0.0135	novel	0.31	0.31	common	0.45	0.128	0.318	0.22	0.342	0.312	0.452	0.132	0.317	0.222	0.343	5.06e-05	0.705	0.212	0.255	0.395	7.75e-05	0.709	0.213	0.254	0.394	0.277	0.552	0.403	0.403	0.495	0.165	0.216	0.525	difficult	GRCh38_AllTandemRepeatsandHomopolymers_slop5;GRCh38_AllTandemRepeats_gt100bp_slop5;GRCh38_allTandemRepeats;GRCh38_AllTandemRepeats_201to10000bp_slop5;GRCh38_lowmappabilityall;GRCh38_nonunique_l100_m2_e1;GRCh38_alllowmapandsegdupregions;GRCh38_alldifficultregions	RBFOX2;APOL5-RBFOX2	ENSG00000100320;ENSG00000128313-ENSG00000100320	transcript;intergenic_region	ENST00000438146.7;ENSG00000128313-ENSG00000100320	protein_coding;.	MODIFIER;MODIFIER	downstream_gene_variant;intergenic_region	.	.	.	.	.	.	.	.	.	.	.	.	.	.	.
22	35735114	Sniffles2.DEL.17C6M15	N	<DEL:-50>	DEL	DEL	-50	43.873	303.83	888	863	25	0.0282	novel	0.0146	0.0146	low_frequency	0.0208	0.00347	0	0.0274	0.0175	0.0151	0.0215	0.00357	0	0.0278	0.0183	1	1	1	0.107	0.0436	1	1	1	0.108	0.0454	0.00901	0.968	0.25	0.25	0.443	0.00651	0.0132	0.377	difficult	GRCh38_AllTandemRepeatsandHomopolymers_slop5;GRCh38_AllTandemRepeats_gt100bp_slop5;GRCh38_allTandemRepeats;GRCh38_AllTandemRepeats_201to10000bp_slop5;GRCh38_lowmappabilityall;GRCh38_nonunique_l100_m2_e1;GRCh38_alllowmapandsegdupregions;GRCh38_alldifficultregions	RBFOX2;APOL5-RBFOX2	ENSG00000100320;ENSG00000128313-ENSG00000100320	transcript;intergenic_region	ENST00000438146.7;ENSG00000128313-ENSG00000100320	protein_coding;.	MODIFIER;MODIFIER	downstream_gene_variant;intergenic_region	.	.	.	.	.	.	.	.	.	.	.	.	.	.	.
22	35735395	Sniffles2.INS.17C0M15	N	<INS:4192>	INS	INS	4192	202.7	113.271	888	861	27	0.0304	novel	0.0135	0.0135	low_frequency	0.0249	0.00347	0.0238	0.00305	0.00585	0.0139	0.0258	0.0036	0.0244	0.00311	0.0061	8.94e-13	1	8.64e-09	1	0.00293	1.1e-12	1	9.53e-09	1	0.00306	0.00676	0.972	0	0	0.411	0.00378	0.00531	0.646	confident	GRCh38_SimpleRepeat_homopolymer_4to6_slop5;GRCh38_notinalldifficultregions	RBFOX2;APOL5-RBFOX2	ENSG00000100320;ENSG00000128313-ENSG00000100320	transcript;intergenic_region	ENST00000438146.7;ENSG00000128313-ENSG00000100320	protein_coding;.	MODIFIER;MODIFIER	downstream_gene_variant;intergenic_region	.	.	.	.	.	.	.	.	.	.	.	.	.	.	.
22	35737461	Sniffles2.DEL.17C7M15	N	<DEL:-766>	DEL	DEL	-766	193.533	142.361	888	866	22	0.0248	known	0.0118	0.0118	low_frequency	0.00208	0.0139	0	0.0305	0.0175	0.0121	0.00212	0.0142	0	0.0312	0.0182	1	1	1	1	1	1	1	1	1	1	0.0045	0.983	0.333	0.333	0.44	0.00875	0.0157	0.493	confident	GRCh38_AllHomopolymers_gt6bp_imperfectgt10bp_slop5;GRCh38_AllTandemRepeatsandHomopolymers_slop5;GRCh38_SimpleRepeat_homopolymer_gt11_slop5;GRCh38_SimpleRepeat_homopolymer_gt20_slop5;GRCh38_SimpleRepeat_homopolymer_7to11_slop5;GRCh38_SimpleRepeat_homopolymer_4to6_slop5;GRCh38_SimpleRepeat_imperfecthomopolgt20_slop5;GRCh38_SimpleRepeat_imperfecthomopolgt10_slop5;GRCh38_alldifficultregions;GRCh38_notinalldifficultregions	RBFOX2;APOL5-RBFOX2	ENSG00000100320;ENSG00000128313-ENSG00000100320	transcript;intergenic_region	ENST00000438146.7;ENSG00000128313-ENSG00000100320	protein_coding;.	MODIFIER;MODIFIER	downstream_gene_variant;intergenic_region	.	.	.	.	.	.	.	.	.	.	.	.	.	.	.
22	36052565	Sniffles2.DEL.17EEM15	N	<DEL:-50>	DEL	DEL	-50	61.35	371.058	888	871	17	0.0191	known	0.00225	0.00225	rare	0.00208	0.00347	0	0	0.00585	0.0023	0.00215	0.0035	0	0	0.00595	1	1	1	1	0.00293	1	1	1	1	0.00298	0.00113	0.994	0	0	0.427	0.000108	0.000928	0.144	confident	GRCh38_notinalldifficultregions	RBFOX2-ENSG00000279927	ENSG00000100320-ENSG00000279927	intergenic_region	ENSG00000100320-ENSG00000279927	.	MODIFIER	intergenic_region	.	.	.	.	.	.	.	.	.	.	.	.	Enhancer	.	.
22	36053666	Sniffles2.DEL.17EFM15	N	<DEL:-64>	DEL	DEL	-64	68.081	210.436	888	871	17	0.0191	novel	0.00732	0.00732	low_frequency	0.0145	0.0174	0	0.00305	0	0.00746	0.0149	0.0176	0	0.00309	0	1	1	1	1	1	1	1	1	1	1	0.0045	0.981	0.154	0.154	0.484	0.000708	0.00378	0.191	difficult	GRCh38_AllTandemRepeatsandHomopolymers_slop5;GRCh38_AllTandemRepeats_gt100bp_slop5;GRCh38_allTandemRepeats;GRCh38_SimpleRepeat_homopolymer_4to6_slop5;GRCh38_AllTandemRepeats_201to10000bp_slop5;GRCh38_alldifficultregions	RBFOX2-ENSG00000279927	ENSG00000100320-ENSG00000279927	intergenic_region	ENSG00000100320-ENSG00000279927	.	MODIFIER	intergenic_region	.	.	.	.	.	.	.	.	.	.	.	.	Enhancer	.	.
22	36077989	Sniffles2.INS.17EBM15	N	<INS:102>	INS	INS	102	140.41	252.596	888	856	32	0.036	novel	0.00507	0.00507	low_frequency	0.0187	0	0	0	0	0.00526	0.0193	0	0	0	0	1	1	1	1	1	1	1	1	1	1	0.00225	0.994	0.444	0.444	0.588	0.000196	0.000559	0.369	confident	GRCh38_notinalldifficultregions	ENSG00000279217	ENSG00000279217	transcript	ENST00000624264.1	pseudogene	MODIFIER	non_coding_transcript_exon_variant	.	.	.	.	.	.	.	.	.	.	.	.	.	.	.
22	36080841	Sniffles2.DEL.17F2M15	N	<DEL:-4393>	DEL	DEL	-4393	1.716	2.833	888	858	30	0.0338	known	0.00507	0.00507	low_frequency	0.0124	0.0104	0	0	0	0.00524	0.013	0.0106	0	0	0	0.031	0.0104	1	1	1	0.0325	0.0107	1	1	1	0.00225	0.993	0.286	0.286	0.617	0.000705	0.00181	0.346	confident	GRCh38_AllHomopolymers_gt6bp_imperfectgt10bp_slop5;GRCh38_AllTandemRepeatsandHomopolymers_slop5;GRCh38_SimpleRepeat_homopolymer_gt11_slop5;GRCh38_allTandemRepeats;GRCh38_SimpleRepeat_homopolymer_7to11_slop5;GRCh38_SimpleRepeat_homopolymer_4to6_slop5;GRCh38_AllTandemRepeats_lt51bp_slop5;GRCh38_SimpleRepeat_imperfecthomopolgt20_slop5;GRCh38_SimpleRepeat_quadTR_20to50_slop5;GRCh38_SimpleRepeat_imperfecthomopolgt10_slop5;GRCh38_lowmappabilityall;GRCh38_nonunique_l100_m2_e1;GRCh38_alllowmapandsegdupregions;GRCh38_alldifficultregions;GRCh38_notinalldifficultregions	ENSG00000279217	ENSG00000279217	transcript	ENST00000624264.1	pseudogene	MODIFIER	non_coding_transcript_exon_variant	.	.	.	.	.	.	.	.	.	.	.	.	Enhancer;Enhancer	.	.
22	36086500	Sniffles2.INS.17ECM15	N	<INS:68>	INS	INS	68	43.963	182.528	888	869	19	0.0214	known	0.156	0.156	common	0.266	0.142	0.125	0.149	0.0526	0.159	0.266	0.143	0.127	0.154	0.0546	0.0998	0.166	0.295	0.21	1	0.182	0.169	0.303	0.216	1	0.148	0.925	0.801	0.801	0.84	0.125	0.127	0.943	difficult	GRCh38_lowmappabilityall;GRCh38_nonunique_l100_m2_e1;GRCh38_alllowmapandsegdupregions;GRCh38_alldifficultregions	ENSG00000279714;ENSG00000279217;ENSG00000279217-ENSG00000279714	ENSG00000279714;ENSG00000279217;ENSG00000279217-ENSG00000279714	transcript;transcript;intergenic_region	ENST00000623490.1;ENST00000624264.1;ENSG00000279217-ENSG00000279714	pseudogene;pseudogene;.	MODIFIER;MODIFIER;MODIFIER	upstream_gene_variant;downstream_gene_variant;intergenic_region	.	.	.	.	.	.	.	.	.	.	.	.	.	.	.
22	36119376	Sniffles2.INS.1803M15	N	<INS:130>	INS	INS	130	111.96	373.11	888	863	25	0.0282	novel	0.00225	0.00225	rare	0.0083	0	0	0	0	0.00232	0.00866	0	0	0	0	1	1	1	1	1	1	1	1	1	1	0.00169	0.994	0.25	0.25	0.461	0.000194	0.00031	0.533	confident	GRCh38_notinalldifficultregions	ENSG00000279714-ENSG00000279805	ENSG00000279714-ENSG00000279805	intergenic_region	ENSG00000279714-ENSG00000279805	.	MODIFIER	intergenic_region	.	.	.	.	.	.	.	.	.	.	.	.	.	.	.
22	36165241	Sniffles2.INS.1808M15	N	<INS:209>	INS	INS	209	61.439	170.111	888	872	16	0.018	known	0.0456	0.0456	low_frequency	0.147	0.0174	0.00595	0.0061	0.00292	0.0459	0.149	0.0176	0.00606	0.00621	0.00296	0.614	1	0.00298	1	1	0.612	1	0.00304	1	1	0.0439	0.993	0.946	0.946	0.945	0.00825	0.00828	0.989	confident	GRCh38_SimpleRepeat_homopolymer_4to6_slop5;GRCh38_notinalldifficultregions	APOL3;APOL3	ENSG00000128284;ENSG00000128284	transcript;gene_variant	ENST00000349314.6;ENSG00000128284	protein_coding;.	MODIFIER;MODIFIER	upstream_gene_variant;intragenic_variant	.	.	.	.	.	.	.	.	.	.	.	.	.	.	.
22	36175817	Sniffles2.DEL.180EM15	N	<DEL:-3394>	DEL	DEL	-3394	1.122	1.64	888	871	17	0.0191	known	0.0225	0.0225	low_frequency	0.0809	0.00347	0	0	0	0.023	0.0823	0.00355	0	0	0	0.0549	1	1	1	1	0.0578	1	1	1	1	0.0231	0.988	0.833	0.833	0.876	0.00189	0.00214	0.803	confident	GRCh38_AllHomopolymers_gt6bp_imperfectgt10bp_slop5;GRCh38_AllTandemRepeatsandHomopolymers_slop5;GRCh38_SimpleRepeat_homopolymer_gt11_slop5;GRCh38_AllTandemRepeats_gt100bp_slop5;GRCh38_allTandemRepeats;GRCh38_SimpleRepeat_homopolymer_7to11_slop5;GRCh38_SimpleRepeat_homopolymer_4to6_slop5;GRCh38_AllTandemRepeats_201to10000bp_slop5;GRCh38_SimpleRepeat_imperfecthomopolgt10_slop5;GRCh38_chainSelf;GRCh38_alldifficultregions;GRCh38_notinalldifficultregions	MTCYBP34;MTCO3P20&MTND1P10;MTCO3P20;MTCYBP34;MTCYBP34;MTND1P10;MTCO1P20;MTCO2P20;MTATP6P20;MTCO3P20;MTCYBP34;MTCO3P20-MTCYBP34;MTCYBP34-MTND1P10;MTND1P10	ENSG00000237129;ENSG00000225557&ENSG00000229088;ENSG00000225557;ENSG00000237129;ENSG00000237129;ENSG00000229088;ENSG00000233764;ENSG00000231576;ENSG00000237948;ENSG00000225557;ENSG00000237129;ENSG00000225557-ENSG00000237129;ENSG00000237129-ENSG00000229088;ENSG00000229088	transcript;gene_variant;transcript;transcript;transcript;transcript;transcript;transcript;transcript;transcript;transcript;intergenic_region;intergenic_region;transcript	ENST00000439552.1;ENSG00000225557;ENST00000454926.1;ENST00000439552.1;ENST00000439552.1;ENST00000426108.1;ENST00000425366.1;ENST00000437339.1;ENST00000414147.1;ENST00000454926.1;ENST00000439552.1;ENSG00000225557-ENSG00000237129;ENSG00000237129-ENSG00000229088;ENST00000426108.1	processed_pseudogene;.;processed_pseudogene;processed_pseudogene;processed_pseudogene;processed_pseudogene;processed_pseudogene;processed_pseudogene;processed_pseudogene;processed_pseudogene;processed_pseudogene;.;.;processed_pseudogene	HIGH;HIGH;LOW;LOW;MODIFIER;MODIFIER;MODIFIER;MODIFIER;MODIFIER;MODIFIER;MODIFIER;MODIFIER;MODIFIER;MODIFIER	transcript_ablation;gene_fusion;splice_region_variant&non_coding_transcript_exon_variant;splice_region_variant&non_coding_transcript_exon_variant;upstream_gene_variant;upstream_gene_variant;downstream_gene_variant;downstream_gene_variant;downstream_gene_variant;downstream_gene_variant;downstream_gene_variant;intergenic_region;intergenic_region;non_coding_transcript_exon_variant	.	.	.	.	.	.	.	.	.	.	.	.	Enhancer;CTCF Binding Site	.	.
22	36216893	Sniffles2.DUP.182BM15	N	<DUP:101329>	DUP	OTHER	101329	0	0	888	863	25	0.0282	not_compared	0.00113	0.00113	rare	0.00415	0	0	0	0	0.00116	0.00431	0	0	0	0	1	1	1	1	1	1	1	1	1	1	0	0.998	0	0	0.0737	2.77e-05	2.95e-05	0.897	confident	GRCh38_refseq_cds;GRCh38_gclt25orgt65_slop50;GRCh38_AllHomopolymers_gt6bp_imperfectgt10bp_slop5;GRCh38_AllTandemRepeats_51to200bp_slop5;GRCh38_AllTandemRepeatsandHomopolymers_slop5;GRCh38_SimpleRepeat_homopolymer_gt11_slop5;GRCh38_SimpleRepeat_triTR_15to50_slop5;GRCh38_SimpleRepeat_homopolymer_gt20_slop5;GRCh38_SimpleRepeat_diTR_11to50_slop5;GRCh38_AllTandemRepeats_gt100bp_slop5;GRCh38_allTandemRepeats;GRCh38_SimpleRepeat_homopolymer_7to11_slop5;GRCh38_SimpleRepeat_quadTR_51to200_slop5;GRCh38_SimpleRepeat_homopolymer_4to6_slop5;GRCh38_AllTandemRepeats_lt51bp_slop5;GRCh38_SimpleRepeat_imperfecthomopolgt20_slop5;GRCh38_AllTandemRepeats_201to10000bp_slop5;GRCh38_SimpleRepeat_quadTR_20to50_slop5;GRCh38_SimpleRepeat_imperfecthomopolgt10_slop5;GRCh38_lowmappabilityall;GRCh38_nonunique_l100_m2_e1;GRCh38_nonunique_l250_m0_e0;GRCh38_allOtherDifficultregions;GRCh38_gnomAD_InbreedingCoeff_slop1bp_merge1000bp;GRCh38_alllowmapandsegdupregions;GRCh38_alldifficultregions;GRCh38_notinalldifficultregions	ENSG00000288778;APOL4-ENSG00000288778	ENSG00000288778;ENSG00000100336-ENSG00000288778	transcript;intergenic_region	ENST00000691931.1;ENSG00000100336-ENSG00000288778	pseudogene;.	MODIFIER;MODIFIER	upstream_gene_variant;intergenic_region	.	.	.	.	.	.	.	.	.	.	.	.	CTCF Binding Site;Enhancer;Open chromatin;Promoter;Enhancer;Promoter;TF binding;CTCF Binding Site;CTCF Binding Site;Promoter;TF binding;CTCF Binding Site;Enhancer;Promoter;CTCF Binding Site;Promoter;TF binding;Open chromatin;TF binding;Open chromatin;Enhancer;CTCF Binding Site;Enhancer;CTCF Binding Site;Open chromatin;Enhancer;CTCF Binding Site;Enhancer;CTCF Binding Site;Enhancer;CTCF Binding Site;Open chromatin;Enhancer;Enhancer;Enhancer;Enhancer;Enhancer;Enhancer;Enhancer;CTCF Binding Site;Enhancer;Enhancer	Transcription Start Site;Transcription Start Site;Transcription Start Site;Transcription Start Site;Transcription Start Site;Transcription Start Site;Transcription Start Site;Transcription Start Site;Transcription Start Site;Transcription Start Site;Transcription Start Site;Transcription Start Site;Transcription Start Site;Transcription Start Site;Transcription Start Site;Transcription Start Site;Transcription Start Site;Enhancer;Transcription Start Site;Transcription Start Site;Transcription Start Site;Transcription Start Site;Transcription Start Site;Transcription Start Site;Transcription Start Site;Transcription Start Site;Transcription Start Site;Transcription Start Site;Transcription Start Site;Transcription Start Site;Transcription Start Site;Transcription Start Site;Transcription Start Site;Transcription Start Site;Transcription Start Site;Transcription Start Site;Transcription Start Site;Transcription Start Site;Transcription Start Site;Transcription Start Site;Transcription Start Site;Transcription Start Site;Transcription Start Site;Transcription Start Site;Transcription Start Site;Transcription Start Site;Transcription Start Site;Transcription Start Site;Transcription Start Site;Transcription Start Site;Transcription Start Site;Transcription Start Site;Transcription Start Site;Transcription Start Site;Transcription Start Site;Transcription Start Site;Transcription Start Site;Transcription Start Site;Transcription Start Site;Transcription Start Site;Transcription Start Site;Transcription Start Site;Transcription Start Site;Transcription Start Site;Transcription Start Site;Transcription Start Site;Transcription Start Site;Transcription Start Site;Transcription Start Site;Transcription Start Site;Transcription Start Site;Transcription Start Site;Transcription Start Site;Transcription Start Site;Transcription Start Site;Transcription Start Site;Transcription Start Site;Transcription Start Site;Transcription Start Site;Transcription Start Site;Transcription Start Site;Transcription Start Site;Transcription Start Site;Transcription Start Site;Transcription Start Site;Transcription Start Site;Transcription Start Site;Transcription Start Site;Transcription Start Site;Transcription Start Site;Transcription Start Site;Transcription Start Site;Transcription Start Site;Transcription Start Site;Transcription Start Site;Transcription Start Site;Transcription Start Site;Transcription Start Site;Transcription Start Site;Transcription Start Site;Transcription Start Site;Transcription Start Site;Transcription Start Site	hsa-miR-17-3p;hsa-miR-183-5p;hsa-miR-221-3p;hsa-miR-138-5p;hsa-miR-424-5p;hsa-miR-484;hsa-miR-497-5p;hsa-miR-361-3p;hsa-miR-548q;hsa-let-7a-5p;hsa-let-7b-5p;hsa-let-7c-5p;hsa-let-7e-5p;hsa-let-7f-5p;hsa-let-7f-5p;hsa-miR-17-3p;hsa-miR-17-3p;hsa-miR-21-5p;hsa-miR-24-3p;hsa-miR-25-3p;hsa-miR-30a-5p;hsa-miR-32-5p;hsa-miR-92a-3p;hsa-miR-95-3p;hsa-miR-98-5p;hsa-miR-103a-3p;hsa-miR-103a-3p;hsa-miR-107;hsa-miR-107;hsa-miR-197-3p;hsa-miR-199a-5p;hsa-miR-30c-5p;hsa-miR-30d-5p;hsa-miR-7-5p;hsa-miR-182-3p;hsa-miR-183-5p;hsa-miR-199b-5p;hsa-miR-218-5p;hsa-miR-221-3p;hsa-let-7g-5p;hsa-let-7i-5p;hsa-miR-27b-3p;hsa-miR-30b-5p;hsa-miR-140-5p;hsa-miR-142-3p;hsa-miR-34c-5p;hsa-miR-30e-5p;hsa-miR-361-5p;hsa-miR-363-3p;hsa-miR-367-3p;hsa-miR-376a-3p;hsa-miR-338-3p;hsa-miR-424-5p;hsa-miR-376b-3p;hsa-miR-483-3p;hsa-miR-484;hsa-miR-432-5p;hsa-miR-193b-3p;hsa-miR-506-3p;hsa-miR-92b-3p;hsa-miR-570-3p;hsa-miR-577;hsa-miR-548a-3p;hsa-miR-625-5p;hsa-miR-33b-5p;hsa-miR-634;hsa-miR-449b-5p;hsa-miR-657;hsa-miR-542-3p;hsa-miR-758-3p;hsa-miR-671-5p;hsa-miR-766-3p;hsa-miR-765;hsa-let-7a-3p;hsa-miR-22-5p;hsa-miR-22-5p;hsa-miR-22-5p;hsa-miR-92a-2-5p;hsa-miR-92a-2-5p;hsa-miR-30c-2-3p;hsa-miR-30c-2-3p;hsa-miR-7-1-3p;hsa-miR-15b-3p;hsa-miR-30b-3p;hsa-miR-143-5p;hsa-miR-149-3p;hsa-miR-149-3p;hsa-miR-30c-1-3p;hsa-miR-30c-1-3p;hsa-miR-130b-5p;hsa-miR-486-3p;hsa-miR-146b-3p;hsa-miR-502-3p;hsa-miR-455-3p;hsa-miR-708-5p;hsa-miR-744-3p;hsa-miR-877-3p;hsa-miR-877-3p;hsa-miR-922;hsa-miR-922;hsa-miR-922;hsa-miR-1231;hsa-miR-1914-3p;hsa-miR-1914-3p;hsa-miR-449c-5p;hsa-miR-3180-3p;hsa-miR-3194-3p;hsa-miR-181b-3p;hsa-miR-301a-5p;hsa-let-7e-5p;hsa-miR-22-3p;hsa-miR-22-3p;hsa-miR-7-5p;hsa-miR-340-3p;hsa-miR-412-3p;hsa-miR-671-5p;hsa-miR-106b-3p;hsa-miR-877-3p;hsa-miR-103a-2-5p;hsa-miR-3176;hsa-miR-3605-3p;hsa-miR-3615;hsa-miR-301a-5p;hsa-miR-17-3p;hsa-miR-635;hsa-miR-21-3p
22	36216954	Sniffles2.DEL.1827M15	N	<DEL:-1319>	DEL	DEL	-1319	52.185	37.501	888	872	16	0.018	known	0.178	0.178	common	0.402	0.059	0.0298	0.101	0.181	0.181	0.409	0.0599	0.0301	0.102	0.184	0.182	1	1	0.0124	0.116	0.282	1	1	0.0134	0.115	0.181	0.954	0.907	0.907	0.907	0.0722	0.0714	0.919	confident	GRCh38_AllHomopolymers_gt6bp_imperfectgt10bp_slop5;GRCh38_AllTandemRepeatsandHomopolymers_slop5;GRCh38_SimpleRepeat_homopolymer_gt11_slop5;GRCh38_SimpleRepeat_diTR_11to50_slop5;GRCh38_allTandemRepeats;GRCh38_SimpleRepeat_homopolymer_7to11_slop5;GRCh38_SimpleRepeat_homopolymer_4to6_slop5;GRCh38_AllTandemRepeats_lt51bp_slop5;GRCh38_SimpleRepeat_imperfecthomopolgt10_slop5;GRCh38_alldifficultregions;GRCh38_notinalldifficultregions	ENSG00000288778;APOL4-ENSG00000288778	ENSG00000288778;ENSG00000100336-ENSG00000288778	transcript;intergenic_region	ENST00000691931.1;ENSG00000100336-ENSG00000288778	pseudogene;.	MODIFIER;MODIFIER	upstream_gene_variant;intergenic_region	.	.	.	.	.	.	.	.	.	.	.	.	.	.	.
22	36315827	Sniffles2.INS.1833M15	N	<INS:321>	INS	INS	321	121.788	148.955	888	870	18	0.0203	known	0.0546	0.0546	common	0.029	0.0174	0.113	0.0427	0.076	0.0546	0.0273	0.0177	0.112	0.0435	0.0788	0.177	1	1	0.251	1	0.155	1	1	0.256	1	0.0507	0.961	0.772	0.772	0.793	0.0474	0.048	0.917	confident	GRCh38_SimpleRepeat_homopolymer_4to6_slop5;GRCh38_notinalldifficultregions	MYH9	ENSG00000100345	transcript	ENST00000685801.1	protein_coding	MODIFIER	intron_variant	MYH9	ENSG00000100345	transcript	ENST00000685801.1	protein_coding	MODIFIER	intron_variant	.	.	.	.	.	Enhancer	.	.
22	36317063	Sniffles2.INS.1834M15	N	<INS:53>	INS	INS	53	27.973	81.493	888	877	11	0.0124	novel	0.493	0.493	common	0.556	0.688	0.199	0.668	0.363	0.498	0.556	0.688	0.203	0.668	0.376	0.897	0.701	0.476	0.728	0.138	1	0.701	0.629	0.728	0.245	0.494	0.823	0.812	0.812	0.796	0.686	0.683	0.871	difficult	GRCh38_AllTandemRepeats_51to200bp_slop5;GRCh38_AllTandemRepeatsandHomopolymers_slop5;GRCh38_AllTandemRepeats_gt100bp_slop5;GRCh38_allTandemRepeats;GRCh38_SimpleRepeat_homopolymer_4to6_slop5;GRCh38_alldifficultregions	MYH9	ENSG00000100345	transcript	ENST00000685801.1	protein_coding	MODIFIER	intron_variant	MYH9	ENSG00000100345	transcript	ENST00000685801.1	protein_coding	MODIFIER	intron_variant	.	.	.	.	.	.	.	.
22	36317078	Sniffles2.DEL.183BM15	N	<DEL:-52>	DEL	DEL	-52	69.725	352.731	888	866	22	0.0248	novel	0.0501	0.0501	common	0.0456	0.0174	0.0655	0.0335	0.0848	0.0514	0.0468	0.0179	0.0667	0.0344	0.0874	1	1	0.144	1	0.102	1	1	0.148	1	0.11	0.0422	0.947	0.643	0.643	0.71	0.03	0.0328	0.846	difficult	GRCh38_AllTandemRepeats_51to200bp_slop5;GRCh38_AllTandemRepeatsandHomopolymers_slop5;GRCh38_AllTandemRepeats_gt100bp_slop5;GRCh38_allTandemRepeats;GRCh38_SimpleRepeat_homopolymer_4to6_slop5;GRCh38_alldifficultregions	MYH9	ENSG00000100345	transcript	ENST00000685801.1	protein_coding	MODIFIER	intron_variant	MYH9	ENSG00000100345	transcript	ENST00000685801.1	protein_coding	MODIFIER	intron_variant	.	.	.	.	.	.	.	.
22	36395660	Sniffles2.INS.1838M15	N	<INS:619>	INS	INS	619	250.939	123.786	888	876	12	0.0135	known	0.0529	0.0529	common	0.0809	0.0243	0.0684	0.0488	0.0263	0.0531	0.0816	0.0248	0.0659	0.0494	0.027	0.657	1	1	0.0447	1	0.659	1	1	0.0458	1	0.0456	0.953	0.678	0.678	0.806	0.0451	0.0444	0.874	confident	GRCh38_notinalldifficultregions	ENSG00000223695	ENSG00000223695	transcript	ENST00000424761.1	pseudogene	MODIFIER	intron_variant	.	.	.	.	.	.	.	.	.	.	.	.	.	.	.
22	36401975	Sniffles2.DEL.1850M15	N	<DEL:-96>	DEL	DEL	-96	147.414	282.097	888	876	12	0.0135	novel	0.0417	0.0417	low_frequency	0.0456	0.0208	0.0655	0.0457	0.0263	0.0417	0.046	0.0211	0.0632	0.046	0.0271	0.395	1	1	0.285	1	0.397	1	1	0.286	1	0.0389	0.974	0.764	0.764	0.863	0.0443	0.0415	0.906	confident	GRCh38_lowmappabilityall;GRCh38_nonunique_l100_m2_e1;GRCh38_nonunique_l250_m0_e0;GRCh38_alllowmapandsegdupregions;GRCh38_alldifficultregions;GRCh38_notinalldifficultregions	ENSG00000223695-RPS15AP38	ENSG00000223695-ENSG00000237668	intergenic_region	ENSG00000223695-ENSG00000237668	.	MODIFIER	intergenic_region	.	.	.	.	.	.	.	.	.	.	.	.	.	.	.
22	36416067	Sniffles2.INS.184BM15	N	<INS:53>	INS	INS	53	122.775	451.872	888	870	18	0.0203	novel	0.00225	0.00225	rare	0.00622	0	0	0	0.00292	0.0023	0.00641	0	0	0	0.00299	1	1	1	1	1	1	1	1	1	1	0.00169	0.997	0.5	0.5	0.699	1.02e-05	5.3e-05	0.231	difficult	GRCh38_AllTandemRepeatsandHomopolymers_slop5;GRCh38_AllTandemRepeats_gt100bp_slop5;GRCh38_allTandemRepeats;GRCh38_SimpleRepeat_homopolymer_4to6_slop5;GRCh38_AllTandemRepeats_201to10000bp_slop5;GRCh38_alldifficultregions	ENSG00000223695-RPS15AP38	ENSG00000223695-ENSG00000237668	intergenic_region	ENSG00000223695-ENSG00000237668	.	MODIFIER	intergenic_region	.	.	.	.	.	.	.	.	.	.	.	.	.	.	.
22	36453221	Sniffles2.INS.184DM15	N	<INS:52>	INS	INS	52	133.281	248.293	888	863	25	0.0282	novel	0.00113	0.00113	rare	0	0.00347	0	0.00305	0	0.00116	0	0.00355	0	0.00314	0	1	1	1	1	1	1	1	1	1	1	0	0.998	0	0	0.161	4.61e-05	0.000128	0.285	difficult	GRCh38_AllHomopolymers_gt6bp_imperfectgt10bp_slop5;GRCh38_AllTandemRepeatsandHomopolymers_slop5;GRCh38_SimpleRepeat_homopolymer_gt11_slop5;GRCh38_SimpleRepeat_imperfecthomopolgt10_slop5;GRCh38_alldifficultregions	ENSG00000228719	ENSG00000228719	transcript	ENST00000442579.1	pseudogene	MODIFIER	intron_variant	.	.	.	.	.	.	.	.	.	.	.	.	Promoter	.	.
22	36455644	Sniffles2.DEL.1855M15	N	<DEL:-1217>	DEL	DEL	-1217	3.756	3.756	888	867	21	0.0236	known	0.00563	0.00563	low_frequency	0.0187	0.00347	0	0	0	0.00577	0.0193	0.00352	0	0	0	0.00162	1	1	1	1	0.00173	1	1	1	1	0.00113	0.992	0.125	0.125	0.448	0.00142	0.00158	0.597	confident	GRCh38_AllHomopolymers_gt6bp_imperfectgt10bp_slop5;GRCh38_AllTandemRepeatsandHomopolymers_slop5;GRCh38_SimpleRepeat_homopolymer_gt11_slop5;GRCh38_SimpleRepeat_homopolymer_4to6_slop5;GRCh38_SimpleRepeat_imperfecthomopolgt10_slop5;GRCh38_alldifficultregions;GRCh38_notinalldifficultregions	ENSG00000228719;ENSG00000228719-TXN2	ENSG00000228719;ENSG00000228719-ENSG00000100348	transcript;intergenic_region	ENST00000442579.1;ENSG00000228719-ENSG00000100348	pseudogene;.	MODIFIER;MODIFIER	upstream_gene_variant;intergenic_region	.	.	.	.	.	.	.	.	.	.	.	.	Promoter	Transcription Start Site	.
22	36471706	Sniffles2.DEL.1857M15	N	<DEL:-1338>	DEL	DEL	-1338	138.52	147.344	888	873	15	0.0169	known	0.00113	0.00113	rare	0	0.00694	0	0	0	0.00114	0	0.00719	0	0	0	1	1	1	1	1	1	1	1	1	1	0	0.998	0	0	0.226	1.54e-05	4.94e-05	0.366	confident	GRCh38_AllHomopolymers_gt6bp_imperfectgt10bp_slop5;GRCh38_AllTandemRepeats_51to200bp_slop5;GRCh38_AllTandemRepeatsandHomopolymers_slop5;GRCh38_SimpleRepeat_homopolymer_gt11_slop5;GRCh38_SimpleRepeat_diTR_11to50_slop5;GRCh38_allTandemRepeats;GRCh38_SimpleRepeat_homopolymer_4to6_slop5;GRCh38_AllTandemRepeats_lt51bp_slop5;GRCh38_SimpleRepeat_imperfecthomopolgt10_slop5;GRCh38_alldifficultregions;GRCh38_notinalldifficultregions	TXN2	ENSG00000100348	transcript	ENST00000216185.7	protein_coding	MODIFIER	intron_variant	TXN2	ENSG00000100348	transcript	ENST00000216185.7	protein_coding	MODIFIER	intron_variant	.	.	.	.	.	.	.	.
22	36503302	Sniffles2.INS.1865M15	N	<INS:69>	INS	INS	69	115.798	426.925	888	863	25	0.0282	novel	0.00113	0.00113	rare	0.00208	0.00347	0	0	0	0.00116	0.00217	0.00355	0	0	0	1	1	1	1	1	1	1	1	1	1	0.000563	0.997	0	0	0.243	0.000113	0.000414	0.245	confident	GRCh38_notinalldifficultregions	FOXRED2	ENSG00000100350	transcript	ENST00000216187.10	protein_coding	MODIFIER	intron_variant	FOXRED2	ENSG00000100350	transcript	ENST00000216187.10	protein_coding	MODIFIER	intron_variant	.	.	.	.	.	.	.	.
22	36538234	Sniffles2.INS.1866M15	N	<INS:219>	INS	INS	219	90.826	382.161	888	864	24	0.027	known	0.0287	0.0287	low_frequency	0	0.146	0	0.0183	0.00877	0.0295	0	0.148	0	0.0191	0.00909	1	0.0828	1	0.0454	1	1	0.0846	1	0.0475	1	0.0287	0.977	0.75	0.75	0.755	0.029	0.0341	0.659	confident	GRCh38_SimpleRepeat_homopolymer_4to6_slop5;GRCh38_notinalldifficultregions	ENSG00000188078;ENSG00000188078-ENSG00000229971	ENSG00000188078;ENSG00000188078-ENSG00000229971	transcript;intergenic_region	ENST00000339367.4;ENSG00000188078-ENSG00000229971	unprocessed_pseudogene;.	MODIFIER;MODIFIER	upstream_gene_variant;intergenic_region	.	.	.	.	.	.	.	.	.	.	.	.	.	.	.
22	36547190	Sniffles2.DEL.1869M15	N	<DEL:-6525>	DEL	DEL	-6525	21.76	21.778	888	872	16	0.018	known	0.018	0.018	low_frequency	0.0643	0.00347	0	0	0	0.0184	0.0665	0.00352	0	0	0	1	1	1	1	1	1	1	1	1	1	0.0113	0.977	0.484	0.484	0.601	0.00119	0.002	0.491	confident	GRCh38_AllHomopolymers_gt6bp_imperfectgt10bp_slop5;GRCh38_AllTandemRepeats_51to200bp_slop5;GRCh38_AllTandemRepeatsandHomopolymers_slop5;GRCh38_SimpleRepeat_homopolymer_gt11_slop5;GRCh38_SimpleRepeat_homopolymer_gt20_slop5;GRCh38_AllTandemRepeats_gt100bp_slop5;GRCh38_allTandemRepeats;GRCh38_SimpleRepeat_homopolymer_7to11_slop5;GRCh38_SimpleRepeat_homopolymer_4to6_slop5;GRCh38_SimpleRepeat_imperfecthomopolgt20_slop5;GRCh38_SimpleRepeat_imperfecthomopolgt10_slop5;GRCh38_lowmappabilityall;GRCh38_nonunique_l100_m2_e1;GRCh38_alllowmapandsegdupregions;GRCh38_alldifficultregions;GRCh38_notinalldifficultregions	ENSG00000229971;ENSG00000229971;ENSG00000229971;ENSG00000229971;ENSG00000188078-ENSG00000229971;ENSG00000229971-CACNG2	ENSG00000229971;ENSG00000229971;ENSG00000229971;ENSG00000229971;ENSG00000188078-ENSG00000229971;ENSG00000229971-ENSG00000166862	transcript;transcript;transcript;transcript;intergenic_region;intergenic_region	ENST00000433970.1;ENST00000433970.1;ENST00000433970.1;ENST00000433970.1;ENSG00000188078-ENSG00000229971;ENSG00000229971-ENSG00000166862	pseudogene;pseudogene;pseudogene;pseudogene;.;.	HIGH;HIGH;MODIFIER;MODIFIER;MODIFIER;MODIFIER	transcript_ablation;transcript_ablation&stop_lost;upstream_gene_variant;downstream_gene_variant;intergenic_region;intergenic_region	.	.	.	.	.	.	.	.	.	.	.	.	CTCF Binding Site;Open chromatin;Enhancer;Enhancer	.	.
22	36551084	Sniffles2.DEL.186AM15	N	<DEL:-867>	DEL	DEL	-867	296.44	87.947	888	862	26	0.0293	known	0.00338	0.00338	rare	0	0.00347	0	0.0152	0	0.00348	0	0.00355	0	0.0158	0	1	1	1	1	1	1	1	1	1	1	0.00169	0.994	0.333	0.333	0.581	0.00281	0.00606	0.456	confident	GRCh38_AllTandemRepeats_51to200bp_slop5;GRCh38_AllTandemRepeatsandHomopolymers_slop5;GRCh38_AllTandemRepeats_gt100bp_slop5;GRCh38_allTandemRepeats;GRCh38_SimpleRepeat_homopolymer_4to6_slop5;GRCh38_alldifficultregions;GRCh38_notinalldifficultregions	ENSG00000229971;ENSG00000188078-ENSG00000229971	ENSG00000229971;ENSG00000188078-ENSG00000229971	transcript;intergenic_region	ENST00000433970.1;ENSG00000188078-ENSG00000229971	pseudogene;.	MODIFIER;MODIFIER	upstream_gene_variant;intergenic_region	.	.	.	.	.	.	.	.	.	.	.	.	Enhancer	.	.
22	36653485	Sniffles2.INS.1878M15	N	<INS:51>	INS	INS	51	56.22	166.641	888	871	17	0.0191	known	0.116	0.116	common	0.4	0.0382	0	0.0061	0	0.118	0.406	0.0387	0	0.00629	0	0.0314	0.0115	1	1	1	0.0432	0.0118	1	1	1	0.115	0.916	0.675	0.675	0.762	0.00908	0.0112	0.656	confident	GRCh38_SimpleRepeat_homopolymer_4to6_slop5;GRCh38_notinalldifficultregions	CACNG2	ENSG00000166862	transcript	ENST00000300105.7	protein_coding	MODIFIER	intron_variant	CACNG2	ENSG00000166862	transcript	ENST00000300105.7	protein_coding	MODIFIER	intron_variant	.	.	.	.	.	.	.	.
22	36680685	Sniffles2.INS.1879M15	N	<INS:199>	INS	INS	199	88.976	248.73	888	888	0	0	novel	0.98	0.02	low_frequency	0.983	0.993	0.985	0.988	0.95	0.98	0.983	0.993	0.985	0.988	0.95	1	1	1	1	1	1	1	1	1	1	0.997	0.954	0.954	0	0.217	0.993	0.981	0.337	difficult	GRCh38_AllTandemRepeatsandHomopolymers_slop5;GRCh38_SimpleRepeat_triTR_15to50_slop5;GRCh38_AllTandemRepeats_gt100bp_slop5;GRCh38_allTandemRepeats;GRCh38_AllTandemRepeats_201to10000bp_slop5;GRCh38_allOtherDifficultregions;GRCh38_gnomAD_InbreedingCoeff_slop1bp_merge1000bp;GRCh38_chainSelf;GRCh38_alldifficultregions	CACNG2	ENSG00000166862	transcript	ENST00000300105.7	protein_coding	MODIFIER	intron_variant	CACNG2	ENSG00000166862	transcript	ENST00000300105.7	protein_coding	MODIFIER	intron_variant	.	.	.	.	.	.	.	.
22	36731029	Sniffles2.DEL.1895M15	N	<DEL:-172>	DEL	DEL	-172	64.678	186.744	888	886	2	0.00225	novel	0.912	0.088	common	0.734	0.965	0.997	0.963	0.982	0.914	0.74	0.965	0.997	0.963	0.985	0.0484	1	1	1	1	0.13	1	1	1	1	0.916	0.95	0.957	0.776	0.863	0.961	0.96	0.95	difficult	GRCh38_AllHomopolymers_gt6bp_imperfectgt10bp_slop5;GRCh38_AllTandemRepeatsandHomopolymers_slop5;GRCh38_SimpleRepeat_homopolymer_gt11_slop5;GRCh38_AllTandemRepeats_gt100bp_slop5;GRCh38_allTandemRepeats;GRCh38_SimpleRepeat_homopolymer_7to11_slop5;GRCh38_SimpleRepeat_homopolymer_4to6_slop5;GRCh38_SimpleRepeat_imperfecthomopolgt20_slop5;GRCh38_AllTandemRepeats_201to10000bp_slop5;GRCh38_SimpleRepeat_imperfecthomopolgt10_slop5;GRCh38_lowmappabilityall;GRCh38_nonunique_l100_m2_e1;GRCh38_alllowmapandsegdupregions;GRCh38_alldifficultregions	ENSG00000234688-ENSG00000287773	ENSG00000234688-ENSG00000287773	intergenic_region	ENSG00000234688-ENSG00000287773	.	MODIFIER	intergenic_region	.	.	.	.	.	.	.	.	.	.	.	.	.	.	.
22	36747031	Sniffles2.DEL.1896M15	N	<DEL:-1282>	DEL	DEL	-1282	270.852	98.899	888	869	19	0.0214	known	0.0186	0.0186	low_frequency	0.0664	0.00347	0	0	0	0.0184	0.0665	0.00357	0	0	0	0.0732	1	1	1	1	0.0674	1	1	1	1	0.0118	0.968	0.3	0.3	0.567	0.00114	0.00172	0.559	confident	GRCh38_gclt25orgt65_slop50;GRCh38_SimpleRepeat_homopolymer_4to6_slop5;GRCh38_alldifficultregions;GRCh38_notinalldifficultregions	ENSG00000234688-ENSG00000287773	ENSG00000234688-ENSG00000287773	intergenic_region	ENSG00000234688-ENSG00000287773	.	MODIFIER	intergenic_region	.	.	.	.	.	.	.	.	.	.	.	.	.	.	.
22	36747126	Sniffles2.DEL.1897M15	N	<DEL:-4726>	DEL	DEL	-4726	14.186	3.509	888	881	7	0.00788	novel	0.588	0.412	common	0.236	0.708	0.848	0.738	0.582	0.592	0.244	0.708	0.848	0.738	0.582	0.859	0.0255	0.0044	0.69	0.754	1	0.0255	0.0044	0.69	0.754	0.623	0.791	0.806	0.702	0.721	0.733	0.724	0.822	confident	GRCh38_gclt25orgt65_slop50;GRCh38_AllHomopolymers_gt6bp_imperfectgt10bp_slop5;GRCh38_AllTandemRepeats_51to200bp_slop5;GRCh38_AllTandemRepeatsandHomopolymers_slop5;GRCh38_SimpleRepeat_diTR_11to50_slop5;GRCh38_AllTandemRepeats_gt100bp_slop5;GRCh38_allTandemRepeats;GRCh38_SimpleRepeat_homopolymer_7to11_slop5;GRCh38_SimpleRepeat_homopolymer_4to6_slop5;GRCh38_AllTandemRepeats_lt51bp_slop5;GRCh38_SimpleRepeat_imperfecthomopolgt20_slop5;GRCh38_AllTandemRepeats_201to10000bp_slop5;GRCh38_SimpleRepeat_imperfecthomopolgt10_slop5;GRCh38_alldifficultregions;GRCh38_notinalldifficultregions	ENSG00000287773;ENSG00000234688-ENSG00000287773	ENSG00000287773;ENSG00000234688-ENSG00000287773	transcript;intergenic_region	ENST00000656882.1;ENSG00000234688-ENSG00000287773	pseudogene;.	MODIFIER;MODIFIER	downstream_gene_variant;intergenic_region	.	.	.	.	.	.	.	.	.	.	.	.	Open chromatin	.	.
22	36751042	Sniffles2.DEL.1898M15	N	<DEL:-706>	DEL	DEL	-706	212.652	58.09	888	858	30	0.0338	novel	0.127	0.127	common	0.299	0.0417	0.0417	0.0671	0.0965	0.13	0.306	0.0402	0.0429	0.0696	0.0994	0.168	1	0.246	1	1	0.218	1	0.253	1	1	0.11	0.86	0.574	0.574	0.658	0.0478	0.0527	0.676	difficult	GRCh38_gclt25orgt65_slop50;GRCh38_AllTandemRepeatsandHomopolymers_slop5;GRCh38_SimpleRepeat_diTR_11to50_slop5;GRCh38_AllTandemRepeats_gt100bp_slop5;GRCh38_allTandemRepeats;GRCh38_AllTandemRepeats_201to10000bp_slop5;GRCh38_alldifficultregions	ENSG00000287773;ENSG00000234688-ENSG00000287773	ENSG00000287773;ENSG00000234688-ENSG00000287773	transcript;intergenic_region	ENST00000656882.1;ENSG00000234688-ENSG00000287773	pseudogene;.	MODIFIER;MODIFIER	downstream_gene_variant;intergenic_region	.	.	.	.	.	.	.	.	.	.	.	.	Open chromatin	.	.
22	36751532	Sniffles2.INS.188CM15	N	<INS:217>	INS	INS	217	170.172	186.702	888	865	23	0.0259	known	0.252	0.252	common	0.396	0.233	0.0952	0.186	0.284	0.258	0.399	0.241	0.0982	0.193	0.29	9.98e-08	0.64	1	1	0.576	8.84e-08	0.646	1	0.801	0.573	0.227	0.785	0.605	0.605	0.64	0.193	0.203	0.789	difficult	GRCh38_gclt25orgt65_slop50;GRCh38_AllTandemRepeatsandHomopolymers_slop5;GRCh38_SimpleRepeat_diTR_11to50_slop5;GRCh38_AllTandemRepeats_gt100bp_slop5;GRCh38_allTandemRepeats;GRCh38_AllTandemRepeats_201to10000bp_slop5;GRCh38_alldifficultregions	ENSG00000287773;ENSG00000234688-ENSG00000287773	ENSG00000287773;ENSG00000234688-ENSG00000287773	transcript;intergenic_region	ENST00000656882.1;ENSG00000234688-ENSG00000287773	pseudogene;.	MODIFIER;MODIFIER	downstream_gene_variant;intergenic_region	.	.	.	.	.	.	.	.	.	.	.	.	.	.	.
22	36789547	Sniffles2.INS.1891M15	N	<INS:73>	INS	INS	73	111.201	296.34	888	871	17	0.0191	novel	0.00225	0.00225	rare	0	0.00347	0	0.00915	0	0.0023	0	0.00352	0	0.0092	0	1	1	1	1	1	1	1	1	1	1	0	0.995	0	0	0.174	0.00118	0.00201	0.415	confident	GRCh38_notinalldifficultregions	IFT27-PVALB	ENSG00000100360-ENSG00000100362	intergenic_region	ENSG00000100360-ENSG00000100362	.	MODIFIER	intergenic_region	.	.	.	.	.	.	.	.	.	.	.	.	.	.	.
22	36800012	Sniffles2.DEL.18ACM15	N	<DEL:-166>	DEL	DEL	-166	57.503	252.912	888	884	4	0.00451	novel	0.448	0.448	common	0.353	0.431	0.577	0.451	0.465	0.449	0.356	0.43	0.577	0.451	0.468	1	0.238	0.000244	0.00154	0.282	1	0.306	0.000244	0.00154	0.221	0.481	0.807	0.785	0.785	0.828	0.453	0.419	0.842	difficult	GRCh38_AllTandemRepeatsandHomopolymers_slop5;GRCh38_AllTandemRepeats_gt100bp_slop5;GRCh38_allTandemRepeats;GRCh38_SimpleRepeat_homopolymer_4to6_slop5;GRCh38_AllTandemRepeats_201to10000bp_slop5;GRCh38_SimpleRepeat_quadTR_20to50_slop5;GRCh38_lowmappabilityall;GRCh38_nonunique_l100_m2_e1;GRCh38_alllowmapandsegdupregions;GRCh38_alldifficultregions	PVALB;IFT27-PVALB	ENSG00000100362;ENSG00000100360-ENSG00000100362	transcript;intergenic_region	ENST00000216200.9;ENSG00000100360-ENSG00000100362	protein_coding;.	MODIFIER;MODIFIER	downstream_gene_variant;intergenic_region	.	.	.	.	.	.	.	.	.	.	.	.	.	.	.
22	36823815	Sniffles2.INS.18A4M15	N	<INS:69>	INS	INS	69	116.019	501.021	888	866	22	0.0248	known	0.00113	0.00113	rare	0	0	0.00595	0	0	0.00116	0	0	0.0061	0	0	1	1	1	1	1	1	1	1	1	1	0.000563	0.997	0	0	0.202	3.79e-05	0.000826	0.0762	confident	GRCh38_notinalldifficultregions	PVALB;ENSG00000234979;ENSG00000234979-NCF4-AS1	ENSG00000100362;ENSG00000234979;ENSG00000234979-ENSG00000183822	transcript;transcript;intergenic_region	ENST00000216200.9;ENST00000417792.1;ENSG00000234979-ENSG00000183822	protein_coding;pseudogene;.	MODIFIER;MODIFIER;MODIFIER	upstream_gene_variant;downstream_gene_variant;intergenic_region	.	.	.	.	.	.	.	.	.	.	.	.	Enhancer	.	.
22	36824920	Sniffles2.DEL.18AFM15	N	<DEL:-55>	DEL	DEL	-55	52.138	390.615	888	875	13	0.0146	novel	0.0985	0.0985	common	0.102	0.115	0.0833	0.149	0.0468	0.0994	0.102	0.115	0.0843	0.151	0.0479	0.146	0.0216	0.314	0.535	1	0.146	0.0216	0.319	0.533	1	0.0873	0.928	0.747	0.747	0.785	0.154	0.156	0.947	difficult	GRCh38_AllTandemRepeatsandHomopolymers_slop5;GRCh38_SimpleRepeat_diTR_11to50_slop5;GRCh38_AllTandemRepeats_gt100bp_slop5;GRCh38_allTandemRepeats;GRCh38_SimpleRepeat_homopolymer_4to6_slop5;GRCh38_AllTandemRepeats_201to10000bp_slop5;GRCh38_alldifficultregions	ENSG00000234979-NCF4-AS1	ENSG00000234979-ENSG00000183822	intergenic_region	ENSG00000234979-ENSG00000183822	.	MODIFIER	intergenic_region	.	.	.	.	.	.	.	.	.	.	.	.	.	.	.
22	36863614	Sniffles2.INS.18A7M15	N	<INS:3126>	INS	INS	3126	14.67	1.564	888	883	5	0.00563	known	0.944	0.056	common	0.979	0.931	0.949	0.951	0.892	0.943	0.979	0.931	0.949	0.951	0.891	2.84e-05	6.38e-13	2.19e-10	4.61e-11	5.02e-18	2.91e-05	6.38e-13	2.19e-10	5.03e-11	5.54e-18	0.963	0.891	0.929	0.0862	0.532	0.939	0.927	0.627	confident	GRCh38_notinalldifficultregions	NCF4;NCF4-AS1	ENSG00000100365;ENSG00000183822	transcript;transcript	ENST00000397147.7;ENST00000619915.1	protein_coding;pseudogene	MODIFIER;MODIFIER	intron_variant;intron_variant	NCF4	ENSG00000100365	transcript	ENST00000397147.7	protein_coding	MODIFIER	intron_variant	.	.	.	.	.	.	.	.
22	36863614	Sniffles2.INS.18A8M15	N	<INS:6218>	INS	INS	6218	89.104	1.414	888	852	36	0.0405	novel	0.0208	0.0208	low_frequency	0.0311	0.00694	0.0238	0.0183	0.0175	0.0217	0.0325	0.00719	0.0247	0.019	0.0185	3.72e-13	0.00348	1.14e-05	4.37e-07	3.85e-07	5.02e-13	0.00361	1.27e-05	4.89e-07	4.54e-07	0.00845	0.962	0	0	0.326	0.00397	0.0191	0.254	confident	GRCh38_notinalldifficultregions	NCF4;NCF4-AS1	ENSG00000100365;ENSG00000183822	transcript;transcript	ENST00000397147.7;ENST00000619915.1	protein_coding;pseudogene	MODIFIER;MODIFIER	intron_variant;intron_variant	NCF4	ENSG00000100365	transcript	ENST00000397147.7	protein_coding	MODIFIER	intron_variant	.	.	.	.	.	.	.	.
22	36872898	Sniffles2.INS.18AAM15	N	<INS:72>	INS	INS	72	66.627	152.066	888	875	13	0.0146	novel	0.00394	0.00394	rare	0.00415	0	0.00298	0	0.0117	0.004	0.0042	0	0.00301	0	0.0119	1	1	1	1	1	1	1	1	1	1	0.00169	0.989	0	0	0.373	0.000357	0.00152	0.211	difficult	GRCh38_AllTandemRepeatsandHomopolymers_slop5;GRCh38_AllTandemRepeats_gt100bp_slop5;GRCh38_allTandemRepeats;GRCh38_AllTandemRepeats_201to10000bp_slop5;GRCh38_alldifficultregions	NCF4-AS1;NCF4	ENSG00000183822;ENSG00000100365	transcript;transcript	ENST00000619915.1;ENST00000397147.7	pseudogene;protein_coding	MODIFIER;MODIFIER	upstream_gene_variant;intron_variant	NCF4	ENSG00000100365	transcript	ENST00000397147.7	protein_coding	MODIFIER	intron_variant	.	.	.	.	.	.	.	.
22	36891724	Sniffles2.INS.18ABM15	N	<INS:325>	INS	INS	325	158.45	285.526	888	867	21	0.0236	known	0.0253	0.0253	low_frequency	0.0913	0.00347	0	0	0	0.026	0.0936	0.0035	0	0	0	0.427	1	1	1	1	0.435	1	1	1	1	0.022	0.976	0.69	0.69	0.732	0.00151	0.00232	0.56	confident	GRCh38_SimpleRepeat_homopolymer_4to6_slop5;GRCh38_notinalldifficultregions	NCF4-CSF2RB	ENSG00000100365-ENSG00000100368	intergenic_region	ENSG00000100365-ENSG00000100368	.	MODIFIER	intergenic_region	.	.	.	.	.	.	.	.	.	.	.	.	Enhancer	.	.
22	36959121	Sniffles2.INS.18BFM15	N	<INS:554>	INS	INS	554	226.437	46.714	888	888	0	0	novel	0.865	0.135	common	0.869	0.819	0.884	0.896	0.848	0.865	0.869	0.819	0.884	0.896	0.848	0.0188	0.00447	0.132	0.222	0.0155	0.0188	0.00447	0.132	0.222	0.0155	0.856	0.81	0.81	0.604	0.646	0.928	0.927	0.62	difficult	GRCh38_AllTandemRepeats_51to200bp_slop5;GRCh38_AllTandemRepeatsandHomopolymers_slop5;GRCh38_AllTandemRepeats_gt100bp_slop5;GRCh38_allTandemRepeats;GRCh38_SimpleRepeat_quadTR_20to50_slop5;GRCh38_allOtherDifficultregions;GRCh38_gnomAD_InbreedingCoeff_slop1bp_merge1000bp;GRCh38_alldifficultregions	CSF2RBP1-LL22NC01-81G9.3	ENSG00000232254-ENSG00000215403	intergenic_region	ENSG00000232254-ENSG00000215403	.	MODIFIER	intergenic_region	.	.	.	.	.	.	.	.	.	.	.	.	.	.	.
22	36959174	Sniffles2.BND.18CAM15	N	<BND:18CAM15>	BND	OTHER	.	0	192.76	888	864	24	0.027	not_compared	0.00394	0.00394	rare	0.00208	0.00347	0.00893	0	0.00585	0.00405	0.00215	0.00352	0.00904	0	0.00617	1	1	1	1	1	1	1	1	1	1	0.00169	0.991	0.143	0.143	0.353	6.35e-05	0.00138	0.072	difficult	GRCh38_AllTandemRepeats_51to200bp_slop5;GRCh38_AllTandemRepeatsandHomopolymers_slop5;GRCh38_AllTandemRepeats_gt100bp_slop5;GRCh38_allTandemRepeats;GRCh38_allOtherDifficultregions;GRCh38_gnomAD_InbreedingCoeff_slop1bp_merge1000bp;GRCh38_alldifficultregions	CEP170B	ENSG00000099814	transcript	ENST00000414716.8	protein_coding	HIGH	transcript_ablation	CEP170B	ENSG00000099814	transcript	ENST00000414716.8	protein_coding	HIGH	transcript_ablation	.	.	.	.	.	.	.	.
22	37042640	Sniffles2.DEL.18D3M15	N	<DEL:-50>	DEL	DEL	-50	179.441	286.537	888	873	15	0.0169	novel	0.0158	0.0158	low_frequency	0.056	0.00347	0	0	0	0.016	0.057	0.00355	0	0	0	1	1	1	1	1	1	1	1	1	1	0.0175	0.983	0.75	0.75	0.82	0.00111	0.00141	0.712	confident	GRCh38_AllHomopolymers_gt6bp_imperfectgt10bp_slop5;GRCh38_AllTandemRepeatsandHomopolymers_slop5;GRCh38_SimpleRepeat_homopolymer_gt11_slop5;GRCh38_SimpleRepeat_homopolymer_4to6_slop5;GRCh38_SimpleRepeat_imperfecthomopolgt10_slop5;GRCh38_alldifficultregions;GRCh38_notinalldifficultregions	ENSG00000287236-KCTD17	ENSG00000287236-ENSG00000100379	intergenic_region	ENSG00000287236-ENSG00000100379	.	MODIFIER	intergenic_region	.	.	.	.	.	.	.	.	.	.	.	.	.	.	.
22	37067824	Sniffles2.INS.18CEM15	N	<INS:69>	INS	INS	69	23.44	66.971	888	878	10	0.0113	novel	0.428	0.428	common	0.643	0.236	0.444	0.433	0.266	0.432	0.643	0.239	0.444	0.441	0.271	0.889	0.0672	0.352	0.111	0.245	0.889	0.103	0.352	0.15	0.324	0.421	0.92	0.904	0.904	0.934	0.374	0.377	0.976	difficult	GRCh38_AllTandemRepeats_51to200bp_slop5;GRCh38_AllTandemRepeatsandHomopolymers_slop5;GRCh38_allTandemRepeats;GRCh38_alldifficultregions	KCTD17;TMPRSS6	ENSG00000100379;ENSG00000187045	transcript;transcript	ENST00000403888.8;ENST00000381792.6	protein_coding;protein_coding	MODIFIER;MODIFIER	downstream_gene_variant;intron_variant	TMPRSS6	ENSG00000187045	transcript	ENST00000381792.6	protein_coding	MODIFIER	intron_variant	.	.	.	.	.	.	.	.
22	37072436	Sniffles2.INS.18D0M15	N	<INS:83>	INS	INS	83	121.595	298.737	888	872	16	0.018	novel	0.00113	0.00113	rare	0	0.00347	0	0.00305	0	0.00115	0	0.00352	0	0.00311	0	1	1	1	1	1	1	1	1	1	1	0.000563	0.997	0	0	0.541	0.000195	0.000566	0.289	difficult	GRCh38_AllTandemRepeatsandHomopolymers_slop5;GRCh38_AllTandemRepeats_gt100bp_slop5;GRCh38_allTandemRepeats;GRCh38_AllTandemRepeats_201to10000bp_slop5;GRCh38_alldifficultregions	TMPRSS6	ENSG00000187045	transcript	ENST00000381792.6	protein_coding	MODIFIER	intron_variant	TMPRSS6	ENSG00000187045	transcript	ENST00000381792.6	protein_coding	MODIFIER	intron_variant	.	.	.	.	.	.	.	.
22	37078928	Sniffles2.DEL.18D8M15	N	<DEL:-50>	DEL	DEL	-50	51.07	206.825	888	869	19	0.0214	novel	0.0141	0.0141	low_frequency	0.0187	0.0174	0	0.0274	0.00585	0.0144	0.0194	0.0177	0	0.0276	0.00606	1	1	1	1	1	1	1	1	1	1	0.00788	0.972	0.24	0.24	0.493	0.0209	0.0224	0.777	difficult	GRCh38_AllTandemRepeatsandHomopolymers_slop5;GRCh38_AllTandemRepeats_gt100bp_slop5;GRCh38_allTandemRepeats;GRCh38_SimpleRepeat_homopolymer_4to6_slop5;GRCh38_AllTandemRepeats_201to10000bp_slop5;GRCh38_SimpleRepeat_quadTR_20to50_slop5;GRCh38_alldifficultregions	ENSG00000231467;TMPRSS6	ENSG00000231467;ENSG00000187045	transcript;transcript	ENST00000414203.2;ENST00000381792.6	pseudogene;protein_coding	MODIFIER;MODIFIER	upstream_gene_variant;intron_variant	TMPRSS6	ENSG00000187045	transcript	ENST00000381792.6	protein_coding	MODIFIER	intron_variant	.	.	.	.	.	.	.	.
22	37247147	Sniffles2.DEL.18F8M15	N	<DEL:-4921>	DEL	DEL	-4921	0	6	888	864	24	0.027	known	0.00169	0.00169	rare	0	0	0	0.00305	0.00585	0.00174	0	0	0	0.00311	0.00614	1	1	1	1	1	1	1	1	1	1	0.00113	0.999	0.667	0.667	0.539	0.00196	0.00258	0.745	confident	GRCh38_AllHomopolymers_gt6bp_imperfectgt10bp_slop5;GRCh38_AllTandemRepeatsandHomopolymers_slop5;GRCh38_SimpleRepeat_homopolymer_gt11_slop5;GRCh38_SimpleRepeat_homopolymer_gt20_slop5;GRCh38_SimpleRepeat_diTR_11to50_slop5;GRCh38_allTandemRepeats;GRCh38_SimpleRepeat_homopolymer_7to11_slop5;GRCh38_SimpleRepeat_homopolymer_4to6_slop5;GRCh38_AllTandemRepeats_lt51bp_slop5;GRCh38_SimpleRepeat_imperfecthomopolgt20_slop5;GRCh38_SimpleRepeat_imperfecthomopolgt10_slop5;GRCh38_lowmappabilityall;GRCh38_nonunique_l100_m2_e1;GRCh38_alllowmapandsegdupregions;GRCh38_alldifficultregions;GRCh38_notinalldifficultregions	RAC2;RAC2-CYTH4	ENSG00000128340;ENSG00000128340-ENSG00000100055	transcript;intergenic_region	ENST00000249071.11;ENSG00000128340-ENSG00000100055	protein_coding;.	MODIFIER;MODIFIER	upstream_gene_variant;intergenic_region	.	.	.	.	.	.	.	Itch_intensity_from_mosquito_bite	2e-06	0.18752	Intergenic	28199695	Enhancer	Transcription Start Site;Transcription Start Site	.
22	37294345	Sniffles2.INS.1901M15	N	<INS:57>	INS	INS	57	80.441	392.884	888	867	21	0.0236	novel	0.00169	0.00169	rare	0	0.00347	0.00298	0	0.00292	0.00173	0	0.00355	0.00301	0	0.00301	1	1	1	1	1	1	1	1	1	1	0.000563	0.995	0	0	0.466	0.000216	0.000692	0.227	difficult	GRCh38_gclt25orgt65_slop50;GRCh38_alldifficultregions	CYTH4	ENSG00000100055	transcript	ENST00000248901.11	protein_coding	MODIFIER	intron_variant	CYTH4	ENSG00000100055	transcript	ENST00000248901.11	protein_coding	MODIFIER	intron_variant	.	.	.	.	.	.	.	.
22	37317117	Sniffles2.INS.1902M15	N	<INS:98>	INS	INS	98	100.439	354.188	888	861	27	0.0304	novel	0.0107	0.0107	low_frequency	0.0373	0	0	0.00305	0	0.011	0.0388	0	0	0.00312	0	0.281	1	1	1	1	0.29	1	1	1	1	0.00845	0.983	0.444	0.444	0.593	0.00114	0.00265	0.356	difficult	GRCh38_gclt25orgt65_slop50;GRCh38_AllTandemRepeats_51to200bp_slop5;GRCh38_AllTandemRepeatsandHomopolymers_slop5;GRCh38_allTandemRepeats;GRCh38_SimpleRepeat_homopolymer_4to6_slop5;GRCh38_alldifficultregions	CYTH4;CYTH4-ELFN2	ENSG00000100055;ENSG00000100055-ENSG00000243902	transcript;intergenic_region	ENST00000248901.11;ENSG00000100055-ENSG00000243902	protein_coding;.	MODIFIER;MODIFIER	downstream_gene_variant;intergenic_region	.	.	.	.	.	.	.	.	.	.	.	.	CTCF Binding Site	.	.
22	37320947	Sniffles2.INS.1903M15	N	<INS:264>	INS	INS	264	115.055	283.189	888	865	23	0.0259	known	0.0417	0.0417	low_frequency	0.152	0.00347	0	0	0	0.0428	0.155	0.0036	0	0	0	0.211	1	1	1	1	0.22	1	1	1	1	0.0304	0.958	0.576	0.576	0.656	0.00212	0.00552	0.364	confident	GRCh38_notinalldifficultregions	CYTH4-ELFN2	ENSG00000100055-ENSG00000243902	intergenic_region	ENSG00000100055-ENSG00000243902	.	MODIFIER	intergenic_region	.	.	.	.	.	.	.	.	.	.	.	.	Enhancer	.	.
22	37328993	Sniffles2.DEL.1908M15	N	<DEL:-50>	DEL	DEL	-50	67.293	258.527	888	873	15	0.0169	novel	0.0158	0.0158	low_frequency	0.0104	0.0104	0.0238	0.0152	0.0205	0.016	0.0106	0.0108	0.0238	0.0153	0.0208	1	1	1	1	1	1	1	1	1	1	0.0045	0.962	0.0357	0.0357	0.282	0.0107	0.0216	0.461	difficult	GRCh38_AllTandemRepeatsandHomopolymers_slop5;GRCh38_SimpleRepeat_diTR_11to50_slop5;GRCh38_AllTandemRepeats_gt100bp_slop5;GRCh38_allTandemRepeats;GRCh38_AllTandemRepeats_201to10000bp_slop5;GRCh38_allOtherDifficultregions;GRCh38_gnomAD_InbreedingCoeff_slop1bp_merge1000bp;GRCh38_alldifficultregions	CYTH4-ELFN2	ENSG00000100055-ENSG00000243902	intergenic_region	ENSG00000100055-ENSG00000243902	.	MODIFIER	intergenic_region	.	.	.	.	.	.	.	.	.	.	.	.	CTCF Binding Site	.	.
22	37329034	Sniffles2.INS.1904M15	N	<INS:52>	INS	INS	52	50.389	168.115	888	876	12	0.0135	novel	0.00845	0.00845	low_frequency	0.00208	0.0104	0.00595	0.00915	0.0175	0.00856	0.00211	0.0106	0.00602	0.0092	0.0179	1	1	1	1	1	1	1	1	1	1	0.00282	0.977	0	0	0.355	0.00914	0.014	0.514	difficult	GRCh38_AllTandemRepeatsandHomopolymers_slop5;GRCh38_SimpleRepeat_diTR_11to50_slop5;GRCh38_AllTandemRepeats_gt100bp_slop5;GRCh38_allTandemRepeats;GRCh38_AllTandemRepeats_201to10000bp_slop5;GRCh38_allOtherDifficultregions;GRCh38_gnomAD_InbreedingCoeff_slop1bp_merge1000bp;GRCh38_alldifficultregions	CYTH4-ELFN2	ENSG00000100055-ENSG00000243902	intergenic_region	ENSG00000100055-ENSG00000243902	.	MODIFIER	intergenic_region	.	.	.	.	.	.	.	.	.	.	.	.	CTCF Binding Site	.	.
22	37344143	Sniffles2.INS.1905M15	N	<INS:54>	INS	INS	54	82.127	297.826	888	857	31	0.0349	novel	0.00113	0.00113	rare	0	0	0.00298	0.00305	0	0.00117	0	0	0.00303	0.00312	0	1	1	1	1	1	1	1	1	1	1	0.000563	0.997	0	0	0.189	0.000252	0.00148	0.229	difficult	GRCh38_gclt25orgt65_slop50;GRCh38_AllTandemRepeatsandHomopolymers_slop5;GRCh38_AllTandemRepeats_gt100bp_slop5;GRCh38_allTandemRepeats;GRCh38_AllTandemRepeats_201to10000bp_slop5;GRCh38_alldifficultregions	ELFN2	ENSG00000243902	transcript	ENST00000430883.5	pseudogene	MODIFIER	intron_variant	.	.	.	.	.	.	.	.	.	.	.	.	Enhancer	.	.
22	37348348	Sniffles2.DEL.190AM15	N	<DEL:-5641>	DEL	DEL	-5641	113.242	1.918	888	864	24	0.027	known	0.0197	0.0197	low_frequency	0.00622	0.0486	0	0.0518	0.00292	0.0202	0.00641	0.0493	0	0.0535	0.00301	0.00624	0.033	1	1	1	0.00642	0.0338	1	1	1	0.0158	0.983	0.656	0.656	0.635	0.0577	0.059	0.803	confident	GRCh38_gclt25orgt65_slop50;GRCh38_AllHomopolymers_gt6bp_imperfectgt10bp_slop5;GRCh38_AllTandemRepeats_51to200bp_slop5;GRCh38_AllTandemRepeatsandHomopolymers_slop5;GRCh38_SimpleRepeat_diTR_11to50_slop5;GRCh38_AllTandemRepeats_gt100bp_slop5;GRCh38_allTandemRepeats;GRCh38_SimpleRepeat_homopolymer_7to11_slop5;GRCh38_SimpleRepeat_homopolymer_4to6_slop5;GRCh38_AllTandemRepeats_lt51bp_slop5;GRCh38_alldifficultregions;GRCh38_notinalldifficultregions	ENSG00000237862;ENSG00000237862;ELFN2&ENSG00000237862;ENSG00000237862;ENSG00000237862;ENSG00000237862;ELFN2	ENSG00000237862;ENSG00000237862;ENSG00000243902&ENSG00000237862;ENSG00000237862;ENSG00000237862;ENSG00000237862;ENSG00000243902	transcript;transcript;gene_variant;transcript;transcript;transcript;transcript	ENST00000445088.1;ENST00000445088.1;ENSG00000243902;ENST00000445088.1;ENST00000445088.1;ENST00000445088.1;ENST00000430883.5	pseudogene;pseudogene;.;pseudogene;pseudogene;pseudogene;pseudogene	HIGH;HIGH;HIGH;HIGH;HIGH;MODIFIER;MODIFIER	exon_loss_variant;exon_loss_variant&frameshift_variant&stop_lost;gene_fusion;frameshift_variant&stop_lost;stop_lost&conservative_inframe_deletion;downstream_gene_variant;intron_variant	.	.	.	.	.	.	.	.	.	.	.	.	Enhancer	Transcription Start Site	.
22	37461527	Sniffles2.INS.191AM15	N	<INS:1357>	INS	INS	1357	67.277	32.312	888	867	21	0.0236	known	0.0394	0.0394	low_frequency	0.139	0.0104	0	0	0	0.0404	0.141	0.0107	0	0	0	0.275	1	1	1	1	0.186	1	1	1	1	0.0259	0.946	0.485	0.485	0.632	0.00198	0.00336	0.479	confident	GRCh38_notinalldifficultregions	ELFN2-MFNG	ENSG00000166897-ENSG00000100060	intergenic_region	ENSG00000166897-ENSG00000100060	.	MODIFIER	intergenic_region	.	.	.	.	.	.	.	.	.	.	.	.	.	.	.
22	37484417	Sniffles2.INS.191DM15	N	<INS:396>	INS	INS	396	124.672	113.526	888	869	19	0.0214	known	0.121	0.121	common	0.0332	0.135	0.241	0.0945	0.14	0.123	0.0339	0.14	0.242	0.0926	0.146	0.227	0.0757	0.836	0.365	0.108	0.231	0.0743	0.835	0.365	0.118	0.118	0.976	0.935	0.935	0.954	0.069	0.0687	0.97	confident	GRCh38_notinalldifficultregions	MFNG	ENSG00000100060	transcript	ENST00000356998.8	protein_coding	MODIFIER	intron_variant	MFNG	ENSG00000100060	transcript	ENST00000356998.8	protein_coding	MODIFIER	intron_variant	.	.	.	.	.	Promoter	.	.
22	37491611	Sniffles2.INS.191EM15	N	<INS:296>	INS	INS	296	117.214	63.82	888	887	1	0.00113	novel	0.985	0.015	low_frequency	0.981	0.996	0.982	0.988	0.982	0.985	0.981	0.996	0.982	0.988	0.982	1	1	1	1	1	1	1	1	1	1	0.994	0.959	0.959	0	0.38	0.991	0.987	0.592	difficult	GRCh38_gclt25orgt65_slop50;GRCh38_AllHomopolymers_gt6bp_imperfectgt10bp_slop5;GRCh38_AllTandemRepeatsandHomopolymers_slop5;GRCh38_SimpleRepeat_homopolymer_4to6_slop5;GRCh38_SimpleRepeat_imperfecthomopolgt10_slop5;GRCh38_alldifficultregions	CARD10	ENSG00000100065	transcript	ENST00000251973.10	protein_coding	MODIFIER	intron_variant	CARD10	ENSG00000100065	transcript	ENST00000251973.10	protein_coding	MODIFIER	intron_variant	.	.	.	.	.	Enhancer	.	.
22	37509200	Sniffles2.DEL.1931M15	N	<DEL:-942>	DEL	DEL	-942	234.962	260.247	888	865	23	0.0259	novel	0.00676	0.00676	low_frequency	0	0.0139	0.00595	0.0183	0	0.00694	0	0.0144	0.00606	0.019	0	1	3.67e-05	0.00298	0.000423	1	1	3.94e-05	0.00304	0.000455	1	0.00338	0.985	0	0	0.436	0.0113	0.0162	0.563	confident	GRCh38_gclt25orgt65_slop50;GRCh38_AllHomopolymers_gt6bp_imperfectgt10bp_slop5;GRCh38_AllTandemRepeatsandHomopolymers_slop5;GRCh38_AllTandemRepeats_gt100bp_slop5;GRCh38_allTandemRepeats;GRCh38_SimpleRepeat_homopolymer_7to11_slop5;GRCh38_SimpleRepeat_homopolymer_4to6_slop5;GRCh38_AllTandemRepeats_201to10000bp_slop5;GRCh38_SimpleRepeat_imperfecthomopolgt10_slop5;GRCh38_lowmappabilityall;GRCh38_nonunique_l100_m2_e1;GRCh38_alllowmapandsegdupregions;GRCh38_alldifficultregions;GRCh38_notinalldifficultregions	CARD10	ENSG00000100065	transcript	ENST00000251973.10	protein_coding	MODIFIER	intron_variant	CARD10	ENSG00000100065	transcript	ENST00000251973.10	protein_coding	MODIFIER	intron_variant	.	.	.	.	.	Enhancer	.	.
22	37509847	Sniffles2.DEL.1933M15	N	<DEL:-118>	DEL	DEL	-118	160.798	186.389	888	880	8	0.00901	novel	0.54	0.46	common	0.749	0.479	0.461	0.479	0.433	0.544	0.752	0.489	0.467	0.479	0.435	1	0.00431	0.00035	0.00164	0.436	0.864	0.00137	0.000184	0.00164	0.434	0.545	0.66	0.647	0.639	0.643	0.44	0.442	0.644	difficult	GRCh38_gclt25orgt65_slop50;GRCh38_AllHomopolymers_gt6bp_imperfectgt10bp_slop5;GRCh38_AllTandemRepeatsandHomopolymers_slop5;GRCh38_AllTandemRepeats_gt100bp_slop5;GRCh38_allTandemRepeats;GRCh38_SimpleRepeat_homopolymer_4to6_slop5;GRCh38_AllTandemRepeats_201to10000bp_slop5;GRCh38_SimpleRepeat_imperfecthomopolgt10_slop5;GRCh38_lowmappabilityall;GRCh38_nonunique_l100_m2_e1;GRCh38_alllowmapandsegdupregions;GRCh38_alldifficultregions	CARD10	ENSG00000100065	transcript	ENST00000251973.10	protein_coding	MODIFIER	intron_variant	CARD10	ENSG00000100065	transcript	ENST00000251973.10	protein_coding	MODIFIER	intron_variant	.	.	.	.	.	Enhancer	.	.
22	37509876	Sniffles2.INS.192DM15	N	<INS:62>	INS	INS	62	69.323	275.964	888	868	20	0.0225	known	0.0338	0.0338	low_frequency	0.0581	0.0174	0.0238	0.00915	0.0468	0.034	0.0572	0.0176	0.0242	0.00949	0.0479	0.0045	1	1	1	0.0414	0.00359	1	1	1	0.0432	0.0203	0.934	0.204	0.204	0.482	0.00533	0.0184	0.266	difficult	GRCh38_gclt25orgt65_slop50;GRCh38_AllHomopolymers_gt6bp_imperfectgt10bp_slop5;GRCh38_AllTandemRepeatsandHomopolymers_slop5;GRCh38_SimpleRepeat_homopolymer_4to6_slop5;GRCh38_SimpleRepeat_imperfecthomopolgt10_slop5;GRCh38_lowmappabilityall;GRCh38_nonunique_l100_m2_e1;GRCh38_alllowmapandsegdupregions;GRCh38_alldifficultregions	CARD10	ENSG00000100065	transcript	ENST00000251973.10	protein_coding	MODIFIER	intron_variant	CARD10	ENSG00000100065	transcript	ENST00000251973.10	protein_coding	MODIFIER	intron_variant	.	.	.	.	.	Enhancer	.	.
22	37529118	Sniffles2.INS.192EM15	N	<INS:598>	INS	INS	598	187.149	69.364	888	886	2	0.00225	novel	0.859	0.141	common	0.795	0.927	0.812	0.884	0.912	0.859	0.797	0.927	0.811	0.884	0.912	4.78e-06	1	0.204	0.133	0.369	4.96e-06	1	0.204	0.133	0.368	0.9	0.788	0.788	0.444	0.552	0.927	0.902	0.601	confident	GRCh38_notinalldifficultregions	CARD10-ENSG00000225867	ENSG00000100065-ENSG00000225867	intergenic_region	ENSG00000100065-ENSG00000225867	.	MODIFIER	intergenic_region	.	.	.	.	.	.	.	.	.	.	.	.	.	.	.
22	37584438	Sniffles2.INS.1930M15	N	<INS:58>	INS	INS	58	86.009	475.023	888	869	19	0.0214	novel	0.00113	0.00113	rare	0.00208	0	0	0.00305	0	0.00115	0.00212	0	0	0.00312	0	1	1	1	1	1	1	1	1	1	1	0.000563	0.997	0	0	0.449	9.22e-06	0.000141	0.193	confident	GRCh38_SimpleRepeat_homopolymer_4to6_slop5;GRCh38_notinalldifficultregions	LGALS2;LGALS2-GGA1	ENSG00000100079;ENSG00000100079-ENSG00000100083	transcript;intergenic_region	ENST00000215886.6;ENSG00000100079-ENSG00000100083	protein_coding;.	MODIFIER;MODIFIER	upstream_gene_variant;intergenic_region	.	.	.	.	.	.	.	.	.	.	.	.	.	.	.
22	37587481	Sniffles2.DEL.1939M15	N	<DEL:-969>	DEL	DEL	-969	165.368	85.563	888	864	24	0.027	known	0.0174	0.0174	low_frequency	0.0622	0.00347	0	0	0	0.0179	0.0638	0.0035	0	0	0	1	1	1	1	1	1	1	1	1	1	0.0175	0.989	0.833	0.833	0.887	0.00119	0.00123	0.919	confident	GRCh38_AllHomopolymers_gt6bp_imperfectgt10bp_slop5;GRCh38_AllTandemRepeats_51to200bp_slop5;GRCh38_AllTandemRepeatsandHomopolymers_slop5;GRCh38_SimpleRepeat_homopolymer_gt11_slop5;GRCh38_allTandemRepeats;GRCh38_SimpleRepeat_homopolymer_7to11_slop5;GRCh38_SimpleRepeat_homopolymer_4to6_slop5;GRCh38_AllTandemRepeats_lt51bp_slop5;GRCh38_SimpleRepeat_imperfecthomopolgt20_slop5;GRCh38_SimpleRepeat_imperfecthomopolgt10_slop5;GRCh38_lowmappabilityall;GRCh38_nonunique_l100_m2_e1;GRCh38_alllowmapandsegdupregions;GRCh38_alldifficultregions;GRCh38_notinalldifficultregions	LGALS2-GGA1	ENSG00000100079-ENSG00000100083	intergenic_region	ENSG00000100079-ENSG00000100083	.	MODIFIER	intergenic_region	.	.	.	.	.	.	.	.	.	.	.	.	.	.	.
22	37622011	Sniffles2.INS.1948M15	N	<INS:55>	INS	INS	55	114.805	417.947	888	869	19	0.0214	novel	0.00394	0.00394	rare	0.0145	0	0	0	0	0.00403	0.0148	0	0	0	0	0.0432	1	1	1	1	0.0441	1	1	1	1	0.00394	0.995	0.667	0.667	0.879	0.000135	0.000164	0.809	difficult	GRCh38_gclt25orgt65_slop50;GRCh38_AllTandemRepeats_51to200bp_slop5;GRCh38_AllTandemRepeatsandHomopolymers_slop5;GRCh38_AllTandemRepeats_gt100bp_slop5;GRCh38_allTandemRepeats;GRCh38_SimpleRepeat_homopolymer_4to6_slop5;GRCh38_alldifficultregions	GGA1	ENSG00000100083	transcript	ENST00000381756.9	protein_coding	MODIFIER	intron_variant	GGA1	ENSG00000100083	transcript	ENST00000381756.9	protein_coding	MODIFIER	intron_variant	.	.	.	.	.	.	.	.
22	37656830	Sniffles2.INS.194AM15	N	<INS:90>	INS	INS	90	148.877	302.298	888	865	23	0.0259	novel	0.0146	0.0146	low_frequency	0.0539	0	0	0	0	0.015	0.0558	0	0	0	0	1	1	1	1	1	1	1	1	1	1	0.0135	0.986	0.654	0.654	0.847	0.00106	0.00154	0.655	difficult	GRCh38_AllHomopolymers_gt6bp_imperfectgt10bp_slop5;GRCh38_AllTandemRepeatsandHomopolymers_slop5;GRCh38_SimpleRepeat_homopolymer_7to11_slop5;GRCh38_SimpleRepeat_homopolymer_4to6_slop5;GRCh38_SimpleRepeat_imperfecthomopolgt10_slop5;GRCh38_alldifficultregions	PDXP;SH3BP1;ENSG00000285304;PDXP-DT	ENSG00000241360;ENSG00000100092;ENSG00000285304;ENSG00000233360	transcript;transcript;transcript;transcript	ENST00000215904.7;ENST00000649765.2;ENST00000451997.6;ENST00000456099.1	protein_coding;protein_coding;protein_coding;pseudogene	MODIFIER;MODIFIER;MODIFIER;MODIFIER	upstream_gene_variant;downstream_gene_variant;intron_variant;intron_variant	ENSG00000285304	ENSG00000285304	transcript	ENST00000451997.6	protein_coding	MODIFIER	intron_variant	.	.	.	.	.	.	.	.
22	37694009	Sniffles2.DEL.1954M15	N	<DEL:-1064>	DEL	DEL	-1064	238.231	49.843	888	874	14	0.0158	known	0.00169	0.00169	rare	0	0	0	0.00915	0	0.00172	0	0	0	0.00932	0	1	1	1	1	1	1	1	1	1	1	0.000563	0.995	0	0	0.47	0.00256	0.0034	0.656	confident	GRCh38_AllHomopolymers_gt6bp_imperfectgt10bp_slop5;GRCh38_AllTandemRepeatsandHomopolymers_slop5;GRCh38_SimpleRepeat_homopolymer_gt11_slop5;GRCh38_SimpleRepeat_homopolymer_4to6_slop5;GRCh38_SimpleRepeat_imperfecthomopolgt20_slop5;GRCh38_SimpleRepeat_imperfecthomopolgt10_slop5;GRCh38_lowmappabilityall;GRCh38_nonunique_l100_m2_e1;GRCh38_alllowmapandsegdupregions;GRCh38_alldifficultregions;GRCh38_notinalldifficultregions	TRIOBP;NOL12;ENSG00000100101	ENSG00000100106;ENSG00000273899;ENSG00000100101	transcript;transcript;transcript	ENST00000644935.1;ENST00000359114.9;ENST00000455236.4	protein_coding;protein_coding;nonsense_mediated_decay	MODIFIER;MODIFIER;MODIFIER	upstream_gene_variant;downstream_gene_variant;intron_variant	.	.	.	.	.	.	.	.	.	.	.	.	.	.	.
22	37704472	Sniffles2.INS.195AM15	N	<INS:82>	INS	INS	82	75.823	448.453	888	875	13	0.0146	novel	0.0113	0.0113	low_frequency	0.0373	0.00347	0	0.00305	0	0.0114	0.0383	0.00347	0	0.00311	0	1	1	1	1	1	1	1	1	1	1	0.0101	0.982	0.5	0.5	0.702	0.00196	0.00208	0.847	difficult	GRCh38_AllTandemRepeats_51to200bp_slop5;GRCh38_AllTandemRepeatsandHomopolymers_slop5;GRCh38_AllTandemRepeats_gt100bp_slop5;GRCh38_allTandemRepeats;GRCh38_SimpleRepeat_homopolymer_4to6_slop5;GRCh38_alldifficultregions	ENSG00000100101;TRIOBP	ENSG00000100101;ENSG00000100106	transcript;transcript	ENST00000455236.4;ENST00000644935.1	nonsense_mediated_decay;protein_coding	MODIFIER;MODIFIER	intron_variant;intron_variant	TRIOBP	ENSG00000100106	transcript	ENST00000644935.1	protein_coding	MODIFIER	intron_variant	.	.	.	.	.	Enhancer	.	.
22	37724538	Sniffles2.DEL.1962M15	N	<DEL:-68>	DEL	DEL	-68	83.573	281.555	888	870	18	0.0203	novel	0.00676	0.00676	low_frequency	0.0187	0.00347	0.00298	0	0.00292	0.00632	0.017	0.00352	0.00301	0	0.00305	0.0732	1	1	1	1	0.0585	1	1	1	1	0.00338	0.984	0.0909	0.0909	0.574	0.000325	0.000825	0.383	difficult	GRCh38_ancestry_Neanderthal;GRCh38_refseq_cds;GRCh38_AllTandemRepeatsandHomopolymers_slop5;GRCh38_AllTandemRepeats_gt100bp_slop5;GRCh38_allTandemRepeats;GRCh38_SimpleRepeat_homopolymer_4to6_slop5;GRCh38_AllTandemRepeats_201to10000bp_slop5;GRCh38_alldifficultregions	TRIOBP;TRIOBP;ENSG00000100101;ENSG00000100101	ENSG00000100106;ENSG00000100106;ENSG00000100101;ENSG00000100101	transcript;transcript;transcript;transcript	ENST00000644935.1;ENST00000644935.1;ENST00000455236.4;ENST00000455236.4	protein_coding;protein_coding;nonsense_mediated_decay;nonsense_mediated_decay	HIGH;HIGH;MODIFIER;MODIFIER	frameshift_variant;frameshift_variant&missense_variant;3_prime_UTR_variant;non_coding_transcript_exon_variant	TRIOBP;TRIOBP	ENSG00000100106;ENSG00000100106	transcript;transcript	ENST00000644935.1;ENST00000644935.1	protein_coding;protein_coding	HIGH;HIGH	frameshift_variant;frameshift_variant&missense_variant	.	.	.	.	.	.	Transcription Start Site	.
22	37786800	Sniffles2.INS.195DM15	N	<INS:80>	INS	INS	80	44.496	115.292	888	887	1	0.00113	novel	0.824	0.176	common	0.811	0.844	0.878	0.796	0.801	0.825	0.812	0.844	0.878	0.796	0.801	0.398	0.0249	0.137	0.0034	0.000427	0.398	0.0249	0.137	0.0034	0.000427	0.861	0.73	0.729	0.466	0.634	0.853	0.833	0.743	difficult	GRCh38_ancestry_Neanderthal;GRCh38_gclt25orgt65_slop50;GRCh38_AllTandemRepeatsandHomopolymers_slop5;GRCh38_AllTandemRepeats_gt100bp_slop5;GRCh38_allTandemRepeats;GRCh38_AllTandemRepeats_201to10000bp_slop5;GRCh38_lowmappabilityall;GRCh38_nonunique_l100_m2_e1;GRCh38_alllowmapandsegdupregions;GRCh38_alldifficultregions	TRIOBP-H1-0	ENSG00000100106-ENSG00000189060	intergenic_region	ENSG00000100106-ENSG00000189060	.	MODIFIER	intergenic_region	.	.	.	.	.	.	.	.	.	.	.	.	.	.	.
22	37790050	Sniffles2.INS.195EM15	N	<INS:56>	INS	INS	56	85.058	409.913	888	865	23	0.0259	novel	0.00225	0.00225	rare	0.0083	0	0	0	0	0.00231	0.00866	0	0	0	0	0.0125	1	1	1	1	0.013	1	1	1	1	0	0.997	0	0	0.225	3.79e-05	7.14e-05	0.303	confident	GRCh38_ancestry_Neanderthal;GRCh38_notinalldifficultregions	TRIOBP-H1-0	ENSG00000100106-ENSG00000189060	intergenic_region	ENSG00000100106-ENSG00000189060	.	MODIFIER	intergenic_region	.	.	.	.	.	.	.	.	.	.	.	.	.	.	.
22	37794376	Sniffles2.INS.1974M15	N	<INS:102>	INS	INS	102	103.135	439.951	888	860	28	0.0315	known	0.00619	0.00619	low_frequency	0.0228	0	0	0	0	0.0064	0.0238	0	0	0	0	1	1	1	1	1	1	1	1	1	1	0.00676	0.997	0.909	0.909	0.821	0.000629	0.000634	0.945	difficult	GRCh38_ancestry_Neanderthal;GRCh38_AllHomopolymers_gt6bp_imperfectgt10bp_slop5;GRCh38_AllTandemRepeatsandHomopolymers_slop5;GRCh38_SimpleRepeat_homopolymer_gt11_slop5;GRCh38_SimpleRepeat_imperfecthomopolgt20_slop5;GRCh38_SimpleRepeat_imperfecthomopolgt10_slop5;GRCh38_alldifficultregions	TRIOBP-H1-0	ENSG00000100106-ENSG00000189060	intergenic_region	ENSG00000100106-ENSG00000189060	.	MODIFIER	intergenic_region	.	.	.	.	.	.	.	.	.	.	.	.	Enhancer	.	.
22	37817171	Sniffles2.INS.1976M15	N	<INS:958>	INS	INS	958	409.148	145.256	888	867	21	0.0236	known	0.00845	0.00845	low_frequency	0.0311	0	0	0	0	0.00865	0.032	0	0	0	0	0.201	1	1	1	1	0.207	1	1	1	1	0.0045	0.991	0.5	0.5	0.626	0.000421	0.000503	0.789	confident	GRCh38_SimpleRepeat_homopolymer_4to6_slop5;GRCh38_notinalldifficultregions	GCAT;GCAT	ENSG00000100116;ENSG00000100116	transcript;transcript	ENST00000323205.10;ENST00000323205.10	protein_coding;protein_coding	MODIFIER;MODIFIER	3_prime_UTR_variant;intron_variant	GCAT;GCAT	ENSG00000100116;ENSG00000100116	transcript;transcript	ENST00000323205.10;ENST00000323205.10	protein_coding;protein_coding	MODIFIER;MODIFIER	3_prime_UTR_variant;intron_variant	.	.	.	.	.	CTCF Binding Site	.	.
22	37834764	Sniffles2.INS.1978M15	N	<INS:66>	INS	INS	66	109.283	423.211	888	867	21	0.0236	novel	0.00113	0.00113	rare	0.00208	0	0	0	0.00292	0.00115	0.00215	0	0	0	0.00303	1	1	1	1	1	1	1	1	1	1	0.00113	0.995	0	0	0.369	1.84e-05	0.000409	0.0988	confident	GRCh38_SimpleRepeat_homopolymer_4to6_slop5;GRCh38_notinalldifficultregions	ANKRD54	ENSG00000100124	transcript	ENST00000215941.9	protein_coding	MODIFIER	intron_variant	ANKRD54	ENSG00000100124	transcript	ENST00000215941.9	protein_coding	MODIFIER	intron_variant	.	.	.	.	.	.	.	.
22	37848640	Sniffles2.INS.1979M15	N	<INS:67>	INS	INS	67	115.31	388.121	888	865	23	0.0259	novel	0.00338	0.00338	rare	0	0	0	0	0.0175	0.00347	0	0	0	0	0.0185	1	1	1	1	0.000388	1	1	1	1	0.000433	0.00113	0.993	0	0	0.377	0.00119	0.00329	0.328	confident	GRCh38_notinalldifficultregions	ANKRD54;EIF3L;MIR658;MIR659;ANKRD54	ENSG00000100124;ENSG00000100129;ENSG00000284197;ENSG00000207696;ENSG00000100124	transcript;transcript;transcript;transcript;gene_variant	ENST00000215941.9;ENST00000412331.6;ENST00000385210.1;ENST00000384963.1;ENSG00000100124	protein_coding;protein_coding;miRNA;miRNA;.	MODIFIER;MODIFIER;MODIFIER;MODIFIER;MODIFIER	upstream_gene_variant;upstream_gene_variant;upstream_gene_variant;upstream_gene_variant;intragenic_variant	.	.	.	.	.	.	.	.	.	.	.	.	Promoter	.	.
22	37854466	Sniffles2.INS.197AM15	N	<INS:116>	INS	INS	116	120.852	474.794	888	865	23	0.0259	novel	0.00113	0.00113	rare	0.00208	0	0.00298	0	0	0.00116	0.00212	0	0.00307	0	0	1	1	1	1	1	1	1	1	1	1	0	0.998	0	0	0.148	1.74e-05	0.000585	0.139	difficult	GRCh38_AllHomopolymers_gt6bp_imperfectgt10bp_slop5;GRCh38_AllTandemRepeatsandHomopolymers_slop5;GRCh38_SimpleRepeat_homopolymer_4to6_slop5;GRCh38_SimpleRepeat_imperfecthomopolgt10_slop5;GRCh38_alldifficultregions	EIF3L	ENSG00000100129	transcript	ENST00000412331.6	protein_coding	MODIFIER	intron_variant	EIF3L	ENSG00000100129	transcript	ENST00000412331.6	protein_coding	MODIFIER	intron_variant	.	.	.	.	.	.	.	.
22	37859549	Sniffles2.INS.197BM15	N	<INS:53>	INS	INS	53	81.06	529.855	888	864	24	0.027	novel	0.00113	0.00113	rare	0	0.00694	0	0	0	0.00116	0	0.00709	0	0	0	1	1	1	1	1	1	1	1	1	1	0.000563	0.997	0	0	0.415	0.000219	0.000642	0.324	difficult	GRCh38_AllHomopolymers_gt6bp_imperfectgt10bp_slop5;GRCh38_AllTandemRepeatsandHomopolymers_slop5;GRCh38_SimpleRepeat_homopolymer_7to11_slop5;GRCh38_lowmappabilityall;GRCh38_nonunique_l100_m2_e1;GRCh38_alllowmapandsegdupregions;GRCh38_alldifficultregions	EIF3L	ENSG00000100129	transcript	ENST00000412331.6	protein_coding	MODIFIER	intron_variant	EIF3L	ENSG00000100129	transcript	ENST00000412331.6	protein_coding	MODIFIER	intron_variant	.	.	.	.	.	.	.	.
22	37960946	Sniffles2.DEL.1994M15	N	<DEL:-1842>	DEL	DEL	-1842	0	11.628	888	869	19	0.0214	known	0.00225	0.00225	rare	0	0	0.00893	0	0.00292	0.0023	0	0	0.00904	0	0.00296	1	1	1	1	1	1	1	1	1	1	0	0.995	0	0	0.119	2.05e-06	0.000125	0.0805	confident	GRCh38_AllHomopolymers_gt6bp_imperfectgt10bp_slop5;GRCh38_AllTandemRepeatsandHomopolymers_slop5;GRCh38_AllTandemRepeats_gt100bp_slop5;GRCh38_allTandemRepeats;GRCh38_SimpleRepeat_homopolymer_7to11_slop5;GRCh38_SimpleRepeat_homopolymer_4to6_slop5;GRCh38_AllTandemRepeats_lt51bp_slop5;GRCh38_AllTandemRepeats_201to10000bp_slop5;GRCh38_SimpleRepeat_quadTR_20to50_slop5;GRCh38_alldifficultregions;GRCh38_notinalldifficultregions	MIR6820;POLR2F	ENSG00000284289;ENSG00000100142	transcript;transcript	ENST00000611508.1;ENST00000407936.5	miRNA;protein_coding	MODIFIER;MODIFIER	upstream_gene_variant;intron_variant	POLR2F	ENSG00000100142	transcript	ENST00000407936.5	protein_coding	MODIFIER	intron_variant	.	.	.	.	.	.	.	hsa-miR-522-5p
22	38033241	Sniffles2.INS.199EM15	N	<INS:81>	INS	INS	81	183.544	301.815	888	865	23	0.0259	known	0.00169	0.00169	rare	0.00622	0	0	0	0	0.00173	0.00641	0	0	0	0	1	1	1	1	1	1	1	1	1	1	0.00113	0.994	0	0	0.683	2.05e-06	1.1e-05	0.239	confident	GRCh38_notinalldifficultregions	ENSG00000222044;POLR2F	ENSG00000222044;ENSG00000100142	transcript;transcript	ENST00000410099.1;ENST00000407936.5	pseudogene;protein_coding	MODIFIER;MODIFIER	intron_variant;intron_variant	POLR2F	ENSG00000100142	transcript	ENST00000407936.5	protein_coding	MODIFIER	intron_variant	.	.	.	.	.	Enhancer	Enhancer	.
22	38110046	Sniffles2.INS.19B8M15	N	<INS:7691>	INS	INS	7691	418.072	25.087	888	844	44	0.0495	novel	0.00845	0.00845	low_frequency	0.0104	0	0.00298	0.0061	0.0205	0.00889	0.0109	0	0.00309	0.00645	0.0219	6.51e-05	1	1	0.00306	2.7e-06	7.21e-05	1	1	0.00324	3.3e-06	0.00507	0.986	0.222	0.222	0.486	0.000193	0.000648	0.301	difficult	GRCh38_AllTandemRepeats_51to200bp_slop5;GRCh38_AllTandemRepeatsandHomopolymers_slop5;GRCh38_SimpleRepeat_diTR_11to50_slop5;GRCh38_AllTandemRepeats_gt100bp_slop5;GRCh38_allTandemRepeats;GRCh38_alldifficultregions	PLA2G6;BAIAP2L2	ENSG00000184381;ENSG00000128298	transcript;transcript	ENST00000668949.1;ENST00000381669.8	protein_coding;protein_coding	MODIFIER;MODIFIER	downstream_gene_variant;intron_variant	BAIAP2L2	ENSG00000128298	transcript	ENST00000381669.8	protein_coding	MODIFIER	intron_variant	.	.	.	.	.	Promoter	.	.
22	38110167	Sniffles2.BND.19CAM15	N	<BND:19CAM15>	BND	OTHER	.	0	79.124	888	858	30	0.0338	not_compared	0.0434	0.0434	low_frequency	0.0519	0.0312	0.0506	0.0427	0.0351	0.0443	0.0515	0.0319	0.0518	0.0446	0.0368	0.481	1	1	1	1	0.464	1	1	1	1	0.0248	0.883	0.0921	0.0921	0.413	0.0586	0.0763	0.61	difficult	GRCh38_AllTandemRepeats_51to200bp_slop5;GRCh38_AllTandemRepeatsandHomopolymers_slop5;GRCh38_SimpleRepeat_diTR_11to50_slop5;GRCh38_AllTandemRepeats_gt100bp_slop5;GRCh38_allTandemRepeats;GRCh38_alldifficultregions	BAIAP2L2;.	ENSG00000128298;.	transcript;transcript	ENST00000381669.8;ENST00000668949.1	protein_coding;protein_coding	HIGH;LOW	transcript_ablation;feature_fusion	BAIAP2L2;.	ENSG00000128298;.	transcript;transcript	ENST00000381669.8;ENST00000668949.1	protein_coding;protein_coding	HIGH;LOW	transcript_ablation;feature_fusion	.	.	.	.	.	Promoter	.	.
22	38137470	Sniffles2.INV.19C7M15	N	<INV:104>	INV	OTHER	104	161.815	483.606	888	863	25	0.0282	novel	0.00169	0.00169	rare	0.00208	0	0.00298	0	0.00292	0.00174	0.00215	0	0.00307	0	0.00303	1	1	1	1	1	1	1	1	1	1	0.000563	0.995	0	0	0.407	1.43e-05	0.000714	0.118	confident	GRCh38_SimpleRepeat_homopolymer_4to6_slop5;GRCh38_notinalldifficultregions	PLA2G6;ENSG00000279080	ENSG00000184381;ENSG00000279080	transcript;gene_variant	ENST00000668949.1;ENSG00000279080	protein_coding;.	MODIFIER;MODIFIER	intron_variant;intragenic_variant	PLA2G6	ENSG00000184381	transcript	ENST00000668949.1	protein_coding	MODIFIER	intron_variant	.	.	.	.	.	.	.	.
22	38166970	Sniffles2.INS.19BEM15	N	<INS:77>	INS	INS	77	73.807	392.278	888	875	13	0.0146	known	0.00113	0.00113	rare	0.00415	0	0	0	0	0.00114	0.00424	0	0	0	0	1	1	1	1	1	1	1	1	1	1	0.00169	0.999	1	1	0.494	3.38e-05	0.000147	0.383	difficult	GRCh38_SimpleRepeat_homopolymer_4to6_slop5;GRCh38_lowmappabilityall;GRCh38_nonunique_l100_m2_e1;GRCh38_alllowmapandsegdupregions;GRCh38_alldifficultregions	PLA2G6	ENSG00000184381	transcript	ENST00000668949.1	protein_coding	MODIFIER	intron_variant	PLA2G6	ENSG00000184381	transcript	ENST00000668949.1	protein_coding	MODIFIER	intron_variant	.	.	.	.	.	Enhancer	.	.
22	38189140	Sniffles2.INS.19BFM15	N	<INS:200>	INS	INS	200	191.962	96.395	888	878	10	0.0113	novel	0.247	0.247	common	0.106	0.344	0.182	0.308	0.371	0.25	0.108	0.346	0.182	0.31	0.376	0.489	0.00329	0.438	0.27	0.0212	0.328	0.00308	0.438	0.206	0.0136	0.23	0.775	0.617	0.617	0.687	0.282	0.289	0.797	difficult	GRCh38_AllTandemRepeatsandHomopolymers_slop5;GRCh38_AllTandemRepeats_gt100bp_slop5;GRCh38_allTandemRepeats;GRCh38_AllTandemRepeats_201to10000bp_slop5;GRCh38_alldifficultregions	PLA2G6	ENSG00000184381	gene_variant	ENSG00000184381	.	MODIFIER	intragenic_variant	.	.	.	.	.	.	.	.	.	.	.	.	Enhancer	.	.
22	38189140	Sniffles2.INS.19C1M15	N	<INS:3843>	INS	INS	3843	326.145	83.902	888	852	36	0.0405	novel	0.00225	0.00225	rare	0.00622	0	0	0	0.00292	0.00235	0.00679	0	0	0	0.00305	1	1	1	1	1	1	1	1	1	1	0	0.995	0	0	0.0571	5.02e-05	8e-05	0.555	difficult	GRCh38_AllTandemRepeatsandHomopolymers_slop5;GRCh38_AllTandemRepeats_gt100bp_slop5;GRCh38_allTandemRepeats;GRCh38_AllTandemRepeats_201to10000bp_slop5;GRCh38_alldifficultregions	PLA2G6	ENSG00000184381	gene_variant	ENSG00000184381	.	MODIFIER	intragenic_variant	.	.	.	.	.	.	.	.	.	.	.	.	Enhancer	.	.
22	38229702	Sniffles2.DEL.19E1M15	N	<DEL:-113>	DEL	DEL	-113	107.682	245.372	888	879	9	0.0101	novel	0.262	0.262	common	0.34	0.194	0.268	0.18	0.284	0.265	0.342	0.197	0.268	0.182	0.29	0.0143	0.106	0.0187	0.111	1	0.0142	0.106	0.0187	0.11	1	0.231	0.758	0.598	0.598	0.654	0.184	0.194	0.785	difficult	GRCh38_AllTandemRepeatsandHomopolymers_slop5;GRCh38_AllTandemRepeats_gt100bp_slop5;GRCh38_allTandemRepeats;GRCh38_AllTandemRepeats_201to10000bp_slop5;GRCh38_lowmappabilityall;GRCh38_nonunique_l100_m2_e1;GRCh38_alllowmapandsegdupregions;GRCh38_alldifficultregions	ENSG00000235246;RN7SL704P;TMEM184B	ENSG00000235246;ENSG00000241693;ENSG00000198792	transcript;transcript;transcript	ENST00000420172.1;ENST00000478699.2;ENST00000361684.8	pseudogene;misc_RNA;protein_coding	MODIFIER;MODIFIER;MODIFIER	upstream_gene_variant;upstream_gene_variant;intron_variant	TMEM184B	ENSG00000198792	transcript	ENST00000361684.8	protein_coding	MODIFIER	intron_variant	.	.	.	.	.	CTCF Binding Site;Enhancer	.	.
22	38245539	Sniffles2.INS.19DBM15	N	<INS:55>	INS	INS	55	58.28	296.501	888	864	24	0.027	novel	0.00394	0.00394	rare	0	0	0.00298	0	0.0175	0.00405	0	0	0.00305	0	0.0186	1	1	1	1	1	1	1	1	1	1	0.000563	0.991	0	0	0.31	0.00141	0.00311	0.406	difficult	GRCh38_AllTandemRepeatsandHomopolymers_slop5;GRCh38_AllTandemRepeats_gt100bp_slop5;GRCh38_allTandemRepeats;GRCh38_SimpleRepeat_homopolymer_4to6_slop5;GRCh38_AllTandemRepeats_201to10000bp_slop5;GRCh38_lowmappabilityall;GRCh38_nonunique_l100_m2_e1;GRCh38_alllowmapandsegdupregions;GRCh38_alldifficultregions	TMEM184B	ENSG00000198792	transcript	ENST00000361684.8	protein_coding	MODIFIER	intron_variant	TMEM184B	ENSG00000198792	transcript	ENST00000361684.8	protein_coding	MODIFIER	intron_variant	.	.	.	.	.	.	.	.
22	38245613	Sniffles2.DEL.19E2M15	N	<DEL:-60>	DEL	DEL	-60	45.389	249.25	888	870	18	0.0203	novel	0.153	0.153	common	0.0788	0.135	0.107	0.216	0.254	0.156	0.0798	0.136	0.11	0.22	0.265	0.375	0.724	0.697	0.11	0.0672	0.375	0.726	0.696	0.108	0.0737	0.153	0.926	0.834	0.834	0.829	0.204	0.215	0.837	difficult	GRCh38_AllTandemRepeatsandHomopolymers_slop5;GRCh38_AllTandemRepeats_gt100bp_slop5;GRCh38_allTandemRepeats;GRCh38_AllTandemRepeats_201to10000bp_slop5;GRCh38_lowmappabilityall;GRCh38_nonunique_l100_m2_e1;GRCh38_alllowmapandsegdupregions;GRCh38_alldifficultregions	TMEM184B	ENSG00000198792	transcript	ENST00000361684.8	protein_coding	MODIFIER	intron_variant	TMEM184B	ENSG00000198792	transcript	ENST00000361684.8	protein_coding	MODIFIER	intron_variant	.	.	.	.	.	.	.	.
22	38290501	Sniffles2.INS.19DDM15	N	<INS:52>	INS	INS	52	66.959	420.095	888	874	14	0.0158	novel	0.00338	0.00338	rare	0.00622	0.00694	0	0.00305	0	0.00343	0.00638	0.00694	0	0.00305	0	1	0.00348	1	1	1	1	0.00348	1	1	1	0.000563	0.993	0	0	0.216	0.000481	0.00122	0.358	difficult	GRCh38_AllTandemRepeatsandHomopolymers_slop5;GRCh38_allTandemRepeats;GRCh38_AllTandemRepeats_lt51bp_slop5;GRCh38_alldifficultregions	CSNK1E;TPTEP2-CSNK1E;Metazoa_SRP-CSNK1E	ENSG00000213923;ENSG00000283900;ENSG00000277385-ENSG00000213923	transcript;transcript;intergenic_region	ENST00000359867.7;ENST00000400206.7;ENSG00000277385-ENSG00000213923	protein_coding;protein_coding;.	MODIFIER;MODIFIER;MODIFIER	downstream_gene_variant;downstream_gene_variant;intergenic_region	.	.	.	.	.	.	.	.	.	.	.	.	.	.	.
22	38339707	Sniffles2.INS.19EEM15	N	<INS:73>	INS	INS	73	102.441	352.399	888	860	28	0.0315	novel	0.0191	0.0191	low_frequency	0.0415	0	0.0298	0.00915	0.00292	0.0198	0.0435	0	0.0309	0.00932	0.00303	0.337	1	1	1	1	0.35	1	1	1	1	0.00901	0.964	0.242	0.242	0.399	0.00161	0.00731	0.265	difficult	GRCh38_gclt25orgt65_slop50;GRCh38_AllTandemRepeatsandHomopolymers_slop5;GRCh38_AllTandemRepeats_gt100bp_slop5;GRCh38_allTandemRepeats;GRCh38_SimpleRepeat_homopolymer_4to6_slop5;GRCh38_AllTandemRepeats_201to10000bp_slop5;GRCh38_lowmappabilityall;GRCh38_nonunique_l100_m2_e1;GRCh38_alllowmapandsegdupregions;GRCh38_alldifficultregions	TPTEP2-CSNK1E;TPTEP2	ENSG00000283900;ENSG00000244627	transcript;gene_variant	ENST00000400206.7;ENSG00000244627	protein_coding;.	MODIFIER;MODIFIER	intron_variant;intragenic_variant	TPTEP2-CSNK1E	ENSG00000283900	transcript	ENST00000400206.7	protein_coding	MODIFIER	intron_variant	.	.	.	.	.	.	.	.
22	38339726	Sniffles2.DEL.19F8M15	N	<DEL:-50>	DEL	DEL	-50	51.179	297.35	888	874	14	0.0158	novel	0.17	0.17	common	0.249	0.177	0.0179	0.171	0.202	0.172	0.252	0.177	0.0184	0.172	0.205	0.0567	1	0.0444	1	0.155	0.056	1	0.0457	0.789	0.161	0.166	0.856	0.719	0.719	0.728	0.179	0.184	0.813	difficult	GRCh38_gclt25orgt65_slop50;GRCh38_AllTandemRepeatsandHomopolymers_slop5;GRCh38_AllTandemRepeats_gt100bp_slop5;GRCh38_allTandemRepeats;GRCh38_SimpleRepeat_homopolymer_4to6_slop5;GRCh38_AllTandemRepeats_201to10000bp_slop5;GRCh38_lowmappabilityall;GRCh38_nonunique_l100_m2_e1;GRCh38_alllowmapandsegdupregions;GRCh38_alldifficultregions	TPTEP2-CSNK1E;TPTEP2	ENSG00000283900;ENSG00000244627	transcript;gene_variant	ENST00000400206.7;ENSG00000244627	protein_coding;.	MODIFIER;MODIFIER	intron_variant;intragenic_variant	TPTEP2-CSNK1E	ENSG00000283900	transcript	ENST00000400206.7	protein_coding	MODIFIER	intron_variant	.	.	.	.	.	.	.	.
22	38340635	Sniffles2.DEL.19F9M15	N	<DEL:-1316>	DEL	DEL	-1316	55.898	10.374	888	859	29	0.0327	known	0.0231	0.0231	low_frequency	0.0747	0.0174	0	0	0	0.0233	0.0758	0.0177	0	0	0	0.628	0.0347	1	1	1	0.625	0.0354	1	1	1	0.0186	0.962	0.447	0.447	0.521	0.0011	0.00205	0.479	confident	GRCh38_AllHomopolymers_gt6bp_imperfectgt10bp_slop5;GRCh38_AllTandemRepeatsandHomopolymers_slop5;GRCh38_SimpleRepeat_homopolymer_gt11_slop5;GRCh38_allTandemRepeats;GRCh38_SimpleRepeat_homopolymer_7to11_slop5;GRCh38_SimpleRepeat_homopolymer_4to6_slop5;GRCh38_AllTandemRepeats_lt51bp_slop5;GRCh38_SimpleRepeat_imperfecthomopolgt20_slop5;GRCh38_SimpleRepeat_quadTR_20to50_slop5;GRCh38_SimpleRepeat_imperfecthomopolgt10_slop5;GRCh38_lowmappabilityall;GRCh38_nonunique_l100_m2_e1;GRCh38_alllowmapandsegdupregions;GRCh38_alldifficultregions;GRCh38_notinalldifficultregions	TPTEP2-CSNK1E;TPTEP2	ENSG00000283900;ENSG00000244627	transcript;gene_variant	ENST00000400206.7;ENSG00000244627	protein_coding;.	MODIFIER;MODIFIER	intron_variant;intragenic_variant	TPTEP2-CSNK1E	ENSG00000283900	transcript	ENST00000400206.7	protein_coding	MODIFIER	intron_variant	.	.	.	.	.	Open chromatin	.	.
22	38342179	Sniffles2.DEL.19FAM15	N	<DEL:-1154>	DEL	DEL	-1154	34.701	16.749	888	855	33	0.0372	known	0.00957	0.00957	low_frequency	0.0332	0.00347	0	0	0	0.00994	0.0351	0.00357	0	0	0	0.0216	1	1	1	1	0.024	1	1	1	1	0.00845	0.989	0.6	0.6	0.7	0.00027	0.000575	0.4	confident	GRCh38_AllHomopolymers_gt6bp_imperfectgt10bp_slop5;GRCh38_AllTandemRepeatsandHomopolymers_slop5;GRCh38_SimpleRepeat_homopolymer_gt11_slop5;GRCh38_SimpleRepeat_homopolymer_7to11_slop5;GRCh38_SimpleRepeat_homopolymer_4to6_slop5;GRCh38_SimpleRepeat_imperfecthomopolgt10_slop5;GRCh38_lowmappabilityall;GRCh38_nonunique_l100_m2_e1;GRCh38_alllowmapandsegdupregions;GRCh38_alldifficultregions;GRCh38_notinalldifficultregions	TPTEP2-CSNK1E;TPTEP2	ENSG00000283900;ENSG00000244627	transcript;gene_variant	ENST00000400206.7;ENSG00000244627	protein_coding;.	MODIFIER;MODIFIER	intron_variant;intragenic_variant	TPTEP2-CSNK1E	ENSG00000283900	transcript	ENST00000400206.7	protein_coding	MODIFIER	intron_variant	.	.	.	.	.	Enhancer	.	.
22	38368516	Sniffles2.INS.19F3M15	N	<INS:221>	INS	INS	221	146.644	369.088	888	870	18	0.0203	known	0.00113	0.00113	rare	0	0	0.00298	0	0.00292	0.00115	0	0	0.00305	0	0.00299	1	1	1	1	1	1	1	1	1	1	0	0.998	0	0	0.183	0.000113	0.000284	0.355	difficult	GRCh38_segdups_gt10kb;GRCh38_segdups;GRCh38_alllowmapandsegdupregions;GRCh38_alldifficultregions	TPTEP2-CSNK1E;TPTEP2	ENSG00000283900;ENSG00000244627	transcript;transcript	ENST00000400206.7;ENST00000457665.5	protein_coding;processed_transcript	MODIFIER;MODIFIER	intron_variant;intron_variant	TPTEP2-CSNK1E	ENSG00000283900	transcript	ENST00000400206.7	protein_coding	MODIFIER	intron_variant	.	.	.	.	.	Enhancer	.	.
22	38396553	Sniffles2.INS.1A08M15	N	<INS:74>	INS	INS	74	169.775	430.56	888	865	23	0.0259	known	0.00113	0.00113	rare	0.00208	0.00347	0	0	0	0.00116	0.00215	0.00352	0	0	0	1	1	1	1	1	1	1	1	1	1	0.000563	0.997	0	0	0.243	2.97e-05	0.000867	0.0631	difficult	GRCh38_lowmappabilityall;GRCh38_nonunique_l100_m2_e1;GRCh38_segdups_gt10kb;GRCh38_segdups;GRCh38_alllowmapandsegdupregions;GRCh38_alldifficultregions	TPTEP2-CSNK1E;TPTEP2	ENSG00000283900;ENSG00000244627	transcript;transcript	ENST00000400206.7;ENST00000457665.5	protein_coding;processed_transcript	MODIFIER;MODIFIER	intron_variant;intron_variant	TPTEP2-CSNK1E	ENSG00000283900	transcript	ENST00000400206.7	protein_coding	MODIFIER	intron_variant	.	.	.	.	.	Promoter	.	.
22	38398928	Sniffles2.INS.1A07M15	N	<INS:53>	INS	INS	53	67.315	313.747	888	865	23	0.0259	known	0.0118	0.0118	low_frequency	0.00622	0	0.00893	0	0.0439	0.0121	0.00644	0	0.00909	0	0.0454	1	1	1	1	1	1	1	1	1	1	0.00507	0.975	0.19	0.19	0.416	0.00138	0.00534	0.256	difficult	GRCh38_BadPromoters;GRCh38_gclt25orgt65_slop50;GRCh38_AllHomopolymers_gt6bp_imperfectgt10bp_slop5;GRCh38_AllTandemRepeatsandHomopolymers_slop5;GRCh38_SimpleRepeat_homopolymer_4to6_slop5;GRCh38_SimpleRepeat_imperfecthomopolgt20_slop5;GRCh38_SimpleRepeat_imperfecthomopolgt10_slop5;GRCh38_allOtherDifficultregions;GRCh38_gnomAD_InbreedingCoeff_slop1bp_merge1000bp;GRCh38_segdups_gt10kb;GRCh38_segdups;GRCh38_alllowmapandsegdupregions;GRCh38_alldifficultregions	TPTEP2-CSNK1E;TPTEP2;TPTEP2	ENSG00000283900;ENSG00000244627;ENSG00000244627	transcript;transcript;gene_variant	ENST00000400206.7;ENST00000457665.5;ENSG00000244627	protein_coding;processed_transcript;.	MODIFIER;MODIFIER;MODIFIER	upstream_gene_variant;upstream_gene_variant;intragenic_variant	.	.	.	.	.	.	.	.	.	.	.	.	Promoter	Transcription Start Site	.
22	38400332	Sniffles2.INS.1A09M15	N	<INS:90>	INS	INS	90	147.825	430.176	888	871	17	0.0191	novel	0.00113	0.00113	rare	0.00415	0	0	0	0	0.00115	0.00426	0	0	0	0	1	1	1	1	1	1	1	1	1	1	0.000563	0.997	0	0	0.351	3.38e-05	7.55e-05	0.277	difficult	GRCh38_SimpleRepeat_homopolymer_4to6_slop5;GRCh38_segdups_gt10kb;GRCh38_segdups;GRCh38_alllowmapandsegdupregions;GRCh38_alldifficultregions	TPTEP2-CSNK1E;TPTEP2;TPTEP2-ENSG00000286144	ENSG00000283900;ENSG00000244627;ENSG00000244627-ENSG00000286144	transcript;transcript;intergenic_region	ENST00000400206.7;ENST00000457665.5;ENSG00000244627-ENSG00000286144	protein_coding;processed_transcript;.	MODIFIER;MODIFIER;MODIFIER	upstream_gene_variant;upstream_gene_variant;intergenic_region	.	.	.	.	.	.	.	.	.	.	.	.	Promoter	.	.
