## Supplementary Tables 1-2,5,12-21,23-25 for "Imputation of structural variants using a multi-ancestry long-read sequencing panel enables identification of disease associations" (part 82 of 96)

### Sheet: Supp. Table 5 SVAnnotations (continued)
# Master table of all 107,445 SVs in the reference panel including genomic coordinates, SV length, panel information, leave-one-out and UKB imputation metrics, GIAB region and SNPeff annotation, overlap with GWAS catalog variants and Ensembl regulatory features
22	38420477	Sniffles2.DEL.1A10M15	N	<DEL:-674>	DEL	DEL	-674	134.91	135.723	888	874	14	0.0158	known	0.00901	0.00901	low_frequency	0.0311	0.00347	0	0	0	0.00915	0.0319	0.0035	0	0	0	0.201	1	1	1	1	0.206	1	1	1	1	0.00676	0.993	0.667	0.667	0.844	0.000366	0.000406	0.83	confident	GRCh38_AllTandemRepeatsandHomopolymers_slop5;GRCh38_SimpleRepeat_diTR_11to50_slop5;GRCh38_allTandemRepeats;GRCh38_SimpleRepeat_homopolymer_4to6_slop5;GRCh38_AllTandemRepeats_lt51bp_slop5;GRCh38_alldifficultregions;GRCh38_notinalldifficultregions	ENSG00000228620;ENSG00000286144	ENSG00000228620;ENSG00000286144	transcript;transcript	ENST00000433230.1;ENST00000652019.1	pseudogene;pseudogene	MODIFIER;MODIFIER	upstream_gene_variant;intron_variant	.	.	.	.	.	.	.	Body_mass_index__MTAG_,Educational_attainment__years_of_education_,Educational_attainment__years_of_education_,Educational_attainment__MTAG_,Cognitive_performance__MTAG_,Educational_attainment,Educational_attainment__years_of_education_,Educational_attainment__years_of_education_,Educational_attainment__MTAG_,Cognitive_performance__MTAG_,Educational_attainment,Educational_attainment__years_of_education_,Educational_attainment__years_of_education_,Educational_attainment__MTAG_,Cognitive_performance__MTAG_,Educational_attainment,Educational_attainment__years_of_education_,Educational_attainment__years_of_education_,Educational_attainment__MTAG_,Cognitive_performance__MTAG_,Educational_attainment,Educational_attainment__years_of_education_,Educational_attainment__years_of_education_,Educational_attainment__MTAG_,Cognitive_performance__MTAG_,Educational_attainment	4e-08,1e-12,2e-08,5e-15,1e-08,3e-16,1e-12,2e-08,5e-15,1e-08,3e-16,1e-12,2e-08,5e-15,1e-08,3e-16,1e-12,2e-08,5e-15,1e-08,3e-16,1e-12,2e-08,5e-15,1e-08,3e-16	0.00938,0.0168,0.0173,0.0215,0.0145783,0.0168,0.0173,0.0215,0.0145783,0.0168,0.0173,0.0215,0.0145783,0.0168,0.0173,0.0215,0.0145783,0.0168,0.0173,0.0215,0.0145783	.,.,.,Intergenic,Intergenic,.,.,.,Intergenic,Intergenic,.,.,.,Intergenic,Intergenic,.,.,.,Intergenic,Intergenic,.,.,.,Intergenic,Intergenic,.	3.63763e+207	.	.	.
22	38478250	Sniffles2.INS.1A0CM15	N	<INS:119>	INS	INS	119	132.188	314.349	888	856	32	0.036	novel	0.0124	0.0124	low_frequency	0.0456	0	0	0	0	0.0128	0.0472	0	0	0	0	0.395	1	1	1	1	0.405	1	1	1	1	0.00676	0.982	0.333	0.333	0.627	0.00065	0.000679	0.83	confident	GRCh38_notinalldifficultregions	KDELR3	ENSG00000100196	transcript	ENST00000409006.3	protein_coding	MODIFIER	intron_variant	KDELR3	ENSG00000100196	transcript	ENST00000409006.3	protein_coding	MODIFIER	intron_variant	.	.	.	.	.	.	.	.
22	38519064	Sniffles2.INS.1A20M15	N	<INS:51>	INS	INS	51	107.138	431.027	888	865	23	0.0259	novel	0.00113	0.00113	rare	0.00208	0	0	0	0.00292	0.00116	0.00216	0	0	0	0.00296	1	1	1	1	1	1	1	1	1	1	0	0.998	0	0	0.0485	0.00012	0.00219	0.351	difficult	GRCh38_gclt25orgt65_slop50;GRCh38_AllHomopolymers_gt6bp_imperfectgt10bp_slop5;GRCh38_AllTandemRepeatsandHomopolymers_slop5;GRCh38_SimpleRepeat_homopolymer_gt11_slop5;GRCh38_SimpleRepeat_homopolymer_4to6_slop5;GRCh38_SimpleRepeat_imperfecthomopolgt10_slop5;GRCh38_chainSelf;GRCh38_alldifficultregions	DMC1	ENSG00000100206	transcript	ENST00000216024.7	protein_coding	MODIFIER	3_prime_UTR_variant	DMC1	ENSG00000100206	transcript	ENST00000216024.7	protein_coding	MODIFIER	3_prime_UTR_variant	.	.	.	.	.	.	.	.
22	38526516	Sniffles2.INS.1A1FM15	N	<INS:313>	INS	INS	313	187.642	323.955	888	861	27	0.0304	known	0.0124	0.0124	low_frequency	0.0456	0	0	0	0	0.0122	0.0458	0	0	0	0	0.0767	1	1	1	1	0.0705	1	1	1	1	0.00788	0.976	0.25	0.25	0.627	0.000803	0.000859	0.902	confident	GRCh38_notinalldifficultregions	DMC1	ENSG00000100206	transcript	ENST00000216024.7	protein_coding	MODIFIER	intron_variant	DMC1	ENSG00000100206	transcript	ENST00000216024.7	protein_coding	MODIFIER	intron_variant	.	.	.	.	.	.	.	.
22	38557958	Sniffles2.INS.1A21M15	N	<INS:56>	INS	INS	56	129.216	454.72	888	867	21	0.0236	novel	0.00225	0.00225	rare	0.0083	0	0	0	0	0.00231	0.00866	0	0	0	0	1	1	1	1	1	1	1	1	1	1	0	0.995	0	0	0.243	4.61e-05	0.000102	0.429	difficult	GRCh38_gclt25orgt65_slop50;GRCh38_AllHomopolymers_gt6bp_imperfectgt10bp_slop5;GRCh38_AllTandemRepeatsandHomopolymers_slop5;GRCh38_SimpleRepeat_homopolymer_gt11_slop5;GRCh38_SimpleRepeat_homopolymer_gt20_slop5;GRCh38_SimpleRepeat_imperfecthomopolgt20_slop5;GRCh38_SimpleRepeat_imperfecthomopolgt10_slop5;GRCh38_alldifficultregions	DMC1	ENSG00000100206	transcript	ENST00000216024.7	protein_coding	MODIFIER	intron_variant	DMC1	ENSG00000100206	transcript	ENST00000216024.7	protein_coding	MODIFIER	intron_variant	.	.	.	.	.	.	.	.
22	38613415	Sniffles2.INS.1A35M15	N	<INS:117>	INS	INS	117	60.411	121.54	888	888	0	0	novel	0.926	0.074	common	0.934	0.844	0.938	0.963	0.939	0.926	0.934	0.844	0.938	0.963	0.939	0.608	0.0249	1	1	1	0.608	0.0249	1	1	1	0.957	0.815	0.815	0.137	0.426	0.978	0.962	0.466	difficult	GRCh38_gclt25orgt65_slop50;GRCh38_AllTandemRepeatsandHomopolymers_slop5;GRCh38_AllTandemRepeats_gt100bp_slop5;GRCh38_allTandemRepeats;GRCh38_AllTandemRepeats_201to10000bp_slop5;GRCh38_alldifficultregions	FAM227A	ENSG00000184949	transcript	ENST00000355830.11	protein_coding	MODIFIER	intron_variant	FAM227A	ENSG00000184949	transcript	ENST00000355830.11	protein_coding	MODIFIER	intron_variant	.	.	.	.	.	.	.	.
22	38629865	Sniffles2.DEL.1A48M15	N	<DEL:-57>	DEL	DEL	-57	73.317	329.896	888	872	16	0.018	novel	0.0225	0.0225	low_frequency	0.0353	0.0451	0	0.0152	0.0146	0.0229	0.0359	0.0461	0	0.0153	0.015	0.253	0.247	1	1	1	0.257	0.251	1	1	1	0.0141	0.938	0.105	0.105	0.472	0.00719	0.0173	0.38	difficult	GRCh38_AllTandemRepeatsandHomopolymers_slop5;GRCh38_AllTandemRepeats_gt100bp_slop5;GRCh38_allTandemRepeats;GRCh38_AllTandemRepeats_201to10000bp_slop5;GRCh38_lowmappabilityall;GRCh38_nonunique_l100_m2_e1;GRCh38_alllowmapandsegdupregions;GRCh38_alldifficultregions	FAM227A	ENSG00000184949	transcript	ENST00000355830.11	protein_coding	MODIFIER	intron_variant	FAM227A	ENSG00000184949	transcript	ENST00000355830.11	protein_coding	MODIFIER	intron_variant	.	.	.	.	.	.	.	.
22	38629871	Sniffles2.INS.1A36M15	N	<INS:50>	INS	INS	50	69.723	290.852	888	868	20	0.0225	novel	0.0124	0.0124	low_frequency	0.0104	0	0.0476	0	0.00292	0.0127	0.0106	0	0.0488	0	0.00303	1	1	0.0428	1	1	1	1	0.0447	1	1	0.00338	0.975	0.1	0.1	0.332	0.000171	0.00174	0.235	difficult	GRCh38_AllTandemRepeatsandHomopolymers_slop5;GRCh38_AllTandemRepeats_gt100bp_slop5;GRCh38_allTandemRepeats;GRCh38_AllTandemRepeats_201to10000bp_slop5;GRCh38_lowmappabilityall;GRCh38_nonunique_l100_m2_e1;GRCh38_alllowmapandsegdupregions;GRCh38_alldifficultregions	FAM227A	ENSG00000184949	transcript	ENST00000355830.11	protein_coding	MODIFIER	intron_variant	FAM227A	ENSG00000184949	transcript	ENST00000355830.11	protein_coding	MODIFIER	intron_variant	.	.	.	.	.	.	.	.
22	38644164	Sniffles2.DEL.1A49M15	N	<DEL:-54>	DEL	DEL	-54	47.159	246.881	888	871	17	0.0191	novel	0.0214	0.0214	low_frequency	0.027	0.0139	0.0357	0.0213	0.00585	0.0218	0.0279	0.0143	0.0361	0.0213	0.00595	0.153	0.0209	0.0126	0.0632	1	0.158	0.0215	0.0129	0.0632	1	0.0101	0.95	0.0909	0.0909	0.406	0.00977	0.0189	0.464	confident	GRCh38_AllHomopolymers_gt6bp_imperfectgt10bp_slop5;GRCh38_AllTandemRepeatsandHomopolymers_slop5;GRCh38_SimpleRepeat_homopolymer_gt11_slop5;GRCh38_SimpleRepeat_homopolymer_gt20_slop5;GRCh38_SimpleRepeat_homopolymer_4to6_slop5;GRCh38_SimpleRepeat_imperfecthomopolgt20_slop5;GRCh38_SimpleRepeat_imperfecthomopolgt10_slop5;GRCh38_alldifficultregions;GRCh38_notinalldifficultregions	FAM227A	ENSG00000184949	transcript	ENST00000355830.11	protein_coding	MODIFIER	intron_variant	FAM227A	ENSG00000184949	transcript	ENST00000355830.11	protein_coding	MODIFIER	intron_variant	.	.	.	.	.	CTCF Binding Site	.	.
22	38644316	Sniffles2.DUP.1A4CM15	N	<DUP:254>	DUP	OTHER	254	3.864	4.229	888	870	18	0.0203	novel	0.00563	0.00563	low_frequency	0.00415	0.00347	0.00595	0.0061	0.00877	0.00575	0.00429	0.0036	0.00602	0.0061	0.00893	1	1	1	1	1	1	1	1	1	1	0.00282	0.983	0	0	0.46	0.000118	0.000549	0.239	difficult	GRCh38_AllTandemRepeatsandHomopolymers_slop5;GRCh38_AllTandemRepeats_gt100bp_slop5;GRCh38_allTandemRepeats;GRCh38_SimpleRepeat_homopolymer_4to6_slop5;GRCh38_AllTandemRepeats_201to10000bp_slop5;GRCh38_lowmappabilityall;GRCh38_nonunique_l100_m2_e1;GRCh38_alllowmapandsegdupregions;GRCh38_alldifficultregions	FAM227A	ENSG00000184949	transcript	ENST00000355830.11	protein_coding	MODIFIER	intron_variant	FAM227A	ENSG00000184949	transcript	ENST00000355830.11	protein_coding	MODIFIER	intron_variant	.	.	.	.	.	CTCF Binding Site	.	.
22	38644316	Sniffles2.INS.1A40M15	N	<INS:12622>	INS	INS	12622	155.563	0	888	869	19	0.0214	novel	0.00113	0.00113	rare	0	0	0.00595	0	0	0.00115	0	0	0.00602	0	0	1	1	1	1	1	1	1	1	1	1	0	0.998	0	0	0.237	0.000727	0.00169	0.35	difficult	GRCh38_AllTandemRepeatsandHomopolymers_slop5;GRCh38_AllTandemRepeats_gt100bp_slop5;GRCh38_allTandemRepeats;GRCh38_SimpleRepeat_homopolymer_4to6_slop5;GRCh38_AllTandemRepeats_201to10000bp_slop5;GRCh38_lowmappabilityall;GRCh38_nonunique_l100_m2_e1;GRCh38_alllowmapandsegdupregions;GRCh38_alldifficultregions	FAM227A	ENSG00000184949	transcript	ENST00000355830.11	protein_coding	MODIFIER	intron_variant	FAM227A	ENSG00000184949	transcript	ENST00000355830.11	protein_coding	MODIFIER	intron_variant	.	.	.	.	.	CTCF Binding Site	.	.
22	38644382	Sniffles2.INS.1A37M15	N	<INS:167>	INS	INS	167	156.903	142.191	888	874	14	0.0158	novel	0.128	0.128	common	0.114	0.0972	0.14	0.113	0.175	0.129	0.116	0.101	0.139	0.113	0.179	0.209	0.129	0.0234	1	0.0164	0.216	0.14	0.0194	1	0.0182	0.0985	0.765	0.34	0.34	0.619	0.136	0.138	0.762	difficult	GRCh38_AllTandemRepeatsandHomopolymers_slop5;GRCh38_AllTandemRepeats_gt100bp_slop5;GRCh38_allTandemRepeats;GRCh38_AllTandemRepeats_201to10000bp_slop5;GRCh38_lowmappabilityall;GRCh38_nonunique_l100_m2_e1;GRCh38_alllowmapandsegdupregions;GRCh38_alldifficultregions	FAM227A	ENSG00000184949	transcript	ENST00000355830.11	protein_coding	MODIFIER	intron_variant	FAM227A	ENSG00000184949	transcript	ENST00000355830.11	protein_coding	MODIFIER	intron_variant	.	.	.	.	.	CTCF Binding Site	.	.
22	38644508	Sniffles2.INS.1A3FM15	N	<INS:928>	INS	INS	928	286.147	100.479	888	869	19	0.0214	novel	0.013	0.013	low_frequency	0.0187	0.0104	0.0149	0.00915	0.00877	0.0132	0.0194	0.0108	0.0151	0.00915	0.00893	1	1	1	1	1	1	1	1	1	1	0.00957	0.955	0	0	0.501	0.00154	0.00689	0.341	difficult	GRCh38_AllTandemRepeatsandHomopolymers_slop5;GRCh38_AllTandemRepeats_gt100bp_slop5;GRCh38_allTandemRepeats;GRCh38_AllTandemRepeats_201to10000bp_slop5;GRCh38_alldifficultregions	FAM227A	ENSG00000184949	transcript	ENST00000355830.11	protein_coding	MODIFIER	intron_variant	FAM227A	ENSG00000184949	transcript	ENST00000355830.11	protein_coding	MODIFIER	intron_variant	.	.	.	.	.	.	.	.
22	38648236	Sniffles2.DEL.1A4AM15	N	<DEL:-55>	DEL	DEL	-55	118.51	364.578	888	873	15	0.0169	novel	0.0197	0.0197	low_frequency	0.0124	0.0174	0	0.0427	0.0292	0.02	0.0129	0.0175	0	0.0427	0.0296	1	1	1	1	0.127	1	1	1	1	0.128	0.0191	0.99	0.824	0.824	0.828	0.0243	0.0245	0.977	confident	GRCh38_SimpleRepeat_homopolymer_4to6_slop5;GRCh38_notinalldifficultregions	FAM227A	ENSG00000184949	transcript	ENST00000355830.11	protein_coding	MODIFIER	intron_variant	FAM227A	ENSG00000184949	transcript	ENST00000355830.11	protein_coding	MODIFIER	intron_variant	.	.	.	.	.	.	.	.
22	38666193	Sniffles2.DEL.1A4BM15	N	<DEL:-70>	DEL	DEL	-70	84.005	307.932	888	878	10	0.0113	known	0.0349	0.0349	low_frequency	0.0456	0.0486	0.00595	0.0183	0.0526	0.0353	0.0464	0.049	0.00599	0.0185	0.0532	1	0.033	0.00298	1	0.376	1	0.0334	0.003	1	0.38	0.0332	0.98	0.828	0.828	0.874	0.0167	0.0186	0.855	confident	GRCh38_AllHomopolymers_gt6bp_imperfectgt10bp_slop5;GRCh38_AllTandemRepeatsandHomopolymers_slop5;GRCh38_SimpleRepeat_diTR_11to50_slop5;GRCh38_allTandemRepeats;GRCh38_SimpleRepeat_homopolymer_7to11_slop5;GRCh38_SimpleRepeat_homopolymer_4to6_slop5;GRCh38_AllTandemRepeats_lt51bp_slop5;GRCh38_SimpleRepeat_imperfecthomopolgt10_slop5;GRCh38_alldifficultregions;GRCh38_notinalldifficultregions	ENSG00000230912;CBY1	ENSG00000230912;ENSG00000100211	transcript;transcript	ENST00000423346.1;ENST00000619293.1	pseudogene;protein_coding	MODIFIER;MODIFIER	downstream_gene_variant;intron_variant	CBY1	ENSG00000100211	transcript	ENST00000619293.1	protein_coding	MODIFIER	intron_variant	.	.	.	.	.	.	.	.
22	38761897	Sniffles2.INS.1A51M15	N	<INS:160>	INS	INS	160	49.003	118.807	888	876	12	0.0135	known	0.471	0.471	common	0.461	0.278	0.789	0.351	0.45	0.476	0.462	0.286	0.789	0.355	0.458	0.797	0.412	1	0.498	0.216	1	0.535	1	0.493	0.277	0.466	0.927	0.915	0.915	0.904	0.403	0.396	0.926	difficult	GRCh38_AllTandemRepeatsandHomopolymers_slop5;GRCh38_AllTandemRepeats_gt100bp_slop5;GRCh38_allTandemRepeats;GRCh38_SimpleRepeat_homopolymer_4to6_slop5;GRCh38_AllTandemRepeats_201to10000bp_slop5;GRCh38_alldifficultregions	SUN2	ENSG00000100242	gene_variant	ENSG00000100242	.	MODIFIER	intragenic_variant	.	.	.	.	.	.	.	.	.	.	.	.	.	.	.
22	38807569	Sniffles2.INS.1A61M15	N	<INS:168>	INS	INS	168	84.737	208.731	888	873	15	0.0169	novel	0.0805	0.0805	common	0.0332	0.104	0.0923	0.119	0.079	0.0819	0.0338	0.105	0.0934	0.122	0.0808	1	1	0.148	1	0.274	1	1	0.152	1	0.284	0.076	0.944	0.785	0.785	0.801	0.105	0.106	0.939	difficult	GRCh38_gclt25orgt65_slop50;GRCh38_AllTandemRepeatsandHomopolymers_slop5;GRCh38_AllTandemRepeats_gt100bp_slop5;GRCh38_allTandemRepeats;GRCh38_SimpleRepeat_homopolymer_4to6_slop5;GRCh38_AllTandemRepeats_201to10000bp_slop5;GRCh38_lowmappabilityall;GRCh38_nonunique_l100_m2_e1;GRCh38_alllowmapandsegdupregions;GRCh38_alldifficultregions	DNAL4-NPTXR	ENSG00000100246-ENSG00000221890	intergenic_region	ENSG00000100246-ENSG00000221890	.	MODIFIER	intergenic_region	.	.	.	.	.	.	.	.	.	.	.	.	.	.	.
22	38807611	Sniffles2.DEL.1A66M15	N	<DEL:-101>	DEL	DEL	-101	88.39	257.643	888	874	14	0.0158	novel	0.0642	0.0642	common	0.0498	0.101	0.00298	0.0549	0.123	0.0652	0.0506	0.101	0.00303	0.0559	0.126	1	1	1	1	0.475	1	1	1	1	0.476	0.0501	0.921	0.562	0.562	0.629	0.0704	0.0762	0.804	difficult	GRCh38_gclt25orgt65_slop50;GRCh38_AllHomopolymers_gt6bp_imperfectgt10bp_slop5;GRCh38_AllTandemRepeatsandHomopolymers_slop5;GRCh38_AllTandemRepeats_gt100bp_slop5;GRCh38_allTandemRepeats;GRCh38_SimpleRepeat_homopolymer_7to11_slop5;GRCh38_SimpleRepeat_homopolymer_4to6_slop5;GRCh38_AllTandemRepeats_201to10000bp_slop5;GRCh38_lowmappabilityall;GRCh38_nonunique_l100_m2_e1;GRCh38_alllowmapandsegdupregions;GRCh38_alldifficultregions	DNAL4-NPTXR	ENSG00000100246-ENSG00000221890	intergenic_region	ENSG00000100246-ENSG00000221890	.	MODIFIER	intergenic_region	.	.	.	.	.	.	.	.	.	.	.	.	.	.	.
22	38833580	Sniffles2.DEL.1A68M15	N	<DEL:-52>	DEL	DEL	-52	40.514	499.868	888	873	15	0.0169	novel	0.0681	0.0681	common	0.0602	0.0625	0.125	0.0274	0.0672	0.0687	0.0609	0.0629	0.127	0.0276	0.0671	0.592	0.432	0.144	1	0.0284	0.597	0.435	0.147	1	0.0244	0.0659	0.993	0.955	0.955	0.989	0.0218	0.0219	0.993	confident	GRCh38_notinalldifficultregions	NPTXR	ENSG00000221890	transcript	ENST00000333039.4	protein_coding	MODIFIER	intron_variant	NPTXR	ENSG00000221890	transcript	ENST00000333039.4	protein_coding	MODIFIER	intron_variant	.	.	.	.	.	Enhancer	.	.
22	38881219	Sniffles2.DEL.1A6CM15	N	<DEL:-1096>	DEL	DEL	-1096	386.027	300.027	888	880	8	0.00901	novel	0.00169	0.00169	rare	0	0	0	0	0.00877	0.0017	0	0	0	0	0.00882	1	1	1	1	1	1	1	1	1	1	0	0.997	0	0	0.186	5.84e-05	0.000342	0.177	confident	GRCh38_AllTandemRepeatsandHomopolymers_slop5;GRCh38_allTandemRepeats;GRCh38_SimpleRepeat_homopolymer_4to6_slop5;GRCh38_AllTandemRepeats_lt51bp_slop5;GRCh38_alldifficultregions;GRCh38_notinalldifficultregions	ENSG00000288106;CBX6-ENSG00000288106	ENSG00000288106;ENSG00000183741-ENSG00000288106	transcript;intergenic_region	ENST00000656940.1;ENSG00000183741-ENSG00000288106	pseudogene;.	MODIFIER;MODIFIER	upstream_gene_variant;intergenic_region	.	.	.	.	.	.	.	.	.	.	.	.	CTCF Binding Site	.	.
22	38898100	Sniffles2.DEL.1A85M15	N	<DEL:-4580>	DEL	DEL	-4580	40.568	3.176	888	871	17	0.0191	known	0.276	0.276	common	0.0498	0.601	0.143	0.369	0.363	0.278	0.0506	0.601	0.142	0.373	0.368	0.0144	5.66e-06	0.339	0.24	0.0698	0.015	5.66e-06	0.331	0.311	0.0952	0.274	0.975	0.961	0.961	0.971	0.372	0.373	0.98	confident	GRCh38_gclt25orgt65_slop50;GRCh38_AllHomopolymers_gt6bp_imperfectgt10bp_slop5;GRCh38_AllTandemRepeatsandHomopolymers_slop5;GRCh38_SimpleRepeat_homopolymer_gt11_slop5;GRCh38_SimpleRepeat_triTR_15to50_slop5;GRCh38_allTandemRepeats;GRCh38_SimpleRepeat_homopolymer_7to11_slop5;GRCh38_SimpleRepeat_homopolymer_4to6_slop5;GRCh38_AllTandemRepeats_lt51bp_slop5;GRCh38_SimpleRepeat_imperfecthomopolgt20_slop5;GRCh38_SimpleRepeat_quadTR_20to50_slop5;GRCh38_SimpleRepeat_imperfecthomopolgt10_slop5;GRCh38_chainSelf;GRCh38_alldifficultregions;GRCh38_notinalldifficultregions	ENSG00000288106	ENSG00000288106	transcript	ENST00000656940.1	pseudogene	HIGH	splice_acceptor_variant&splice_region_variant&intron_variant&non_coding_transcript_exon_variant	.	.	.	.	.	.	.	.	.	.	.	.	Enhancer	.	.
22	38953970	Sniffles2.INS.1A7CM15	N	<INS:60>	INS	INS	60	100.328	466.605	888	867	21	0.0236	novel	0.00113	0.00113	rare	0	0	0.00298	0	0.00292	0.00115	0	0	0.00299	0	0.00309	1	1	1	1	1	1	1	1	1	1	0.000563	0.997	0	0	0.339	0.000134	0.000306	0.435	confident	GRCh38_chainSelf;GRCh38_notinalldifficultregions	APOBEC3A;APOBEC3A	ENSG00000128383;ENSG00000128383	transcript;gene_variant	ENST00000249116.7;ENSG00000128383	protein_coding;.	MODIFIER;MODIFIER	upstream_gene_variant;intragenic_variant	.	.	.	.	.	.	.	.	.	.	.	.	.	.	.
22	38958580	Sniffles2.INS.1A7DM15	N	<INS:54>	INS	INS	54	72.587	479.569	888	862	26	0.0293	novel	0.00282	0.00282	rare	0.00622	0.00347	0	0	0.00292	0.0029	0.00638	0.00355	0	0	0.00303	1	1	1	1	1	1	1	1	1	1	0	0.994	0	0	0.156	0.00073	0.00195	0.366	difficult	GRCh38_AllTandemRepeatsandHomopolymers_slop5;GRCh38_AllTandemRepeats_gt100bp_slop5;GRCh38_allTandemRepeats;GRCh38_AllTandemRepeats_201to10000bp_slop5;GRCh38_segdups;GRCh38_alllowmapandsegdupregions;GRCh38_alldifficultregions	APOBEC3A	ENSG00000128383	transcript	ENST00000249116.7	protein_coding	MODIFIER	intron_variant	APOBEC3A	ENSG00000128383	transcript	ENST00000249116.7	protein_coding	MODIFIER	intron_variant	.	.	.	.	.	.	.	.
22	38960201	Sniffles2.DEL.1A8DM15	N	<DEL:-29945>	DEL	DEL	-29945	1.402	15.357	888	863	25	0.0282	known	0.00225	0.00225	rare	0	0	0.00893	0	0.00292	0.00232	0	0	0.0092	0	0.00305	1	1	1	1	1	1	1	1	1	1	0	0.995	0	0	0.0976	2.36e-05	0.000588	0.0525	confident	GRCh38_refseq_cds;GRCh38_gclt25orgt65_slop50;GRCh38_AllHomopolymers_gt6bp_imperfectgt10bp_slop5;GRCh38_AllTandemRepeats_51to200bp_slop5;GRCh38_AllTandemRepeatsandHomopolymers_slop5;GRCh38_SimpleRepeat_homopolymer_gt11_slop5;GRCh38_SimpleRepeat_homopolymer_gt20_slop5;GRCh38_SimpleRepeat_diTR_11to50_slop5;GRCh38_AllTandemRepeats_gt100bp_slop5;GRCh38_allTandemRepeats;GRCh38_SimpleRepeat_homopolymer_7to11_slop5;GRCh38_SimpleRepeat_quadTR_51to200_slop5;GRCh38_SimpleRepeat_homopolymer_4to6_slop5;GRCh38_AllTandemRepeats_lt51bp_slop5;GRCh38_SimpleRepeat_imperfecthomopolgt20_slop5;GRCh38_AllTandemRepeats_201to10000bp_slop5;GRCh38_SimpleRepeat_quadTR_20to50_slop5;GRCh38_SimpleRepeat_imperfecthomopolgt10_slop5;GRCh38_lowmappabilityall;GRCh38_nonunique_l100_m2_e1;GRCh38_nonunique_l250_m0_e0;GRCh38_segdups_gt10kb;GRCh38_chainSelf;GRCh38_segdups;GRCh38_alllowmapandsegdupregions;GRCh38_alldifficultregions;GRCh38_notinalldifficultregions	APOBEC3A;APOBEC3A;APOBEC3B;APOBEC3B;APOBEC3A&APOBEC3B;APOBEC3B;APOBEC3A;APOBEC3B-AS1	ENSG00000128383;ENSG00000128383;ENSG00000179750;ENSG00000179750;ENSG00000128383&ENSG00000179750;ENSG00000179750;ENSG00000128383;ENSG00000249310	transcript;transcript;transcript;transcript;gene_variant;transcript;transcript;transcript	ENST00000249116.7;ENST00000249116.7;ENST00000402182.7;ENST00000402182.7;ENSG00000128383;ENST00000402182.7;ENST00000249116.7;ENST00000513758.2	protein_coding;protein_coding;protein_coding;protein_coding;.;protein_coding;protein_coding;pseudogene	HIGH;HIGH;HIGH;HIGH;HIGH;MODIFIER;MODIFIER;MODIFIER	exon_loss_variant;exon_loss_variant&stop_lost;exon_loss_variant;exon_loss_variant&start_lost;gene_fusion;upstream_gene_variant;downstream_gene_variant;downstream_gene_variant	APOBEC3A;APOBEC3A;APOBEC3B;APOBEC3B	ENSG00000128383;ENSG00000128383;ENSG00000179750;ENSG00000179750	transcript;transcript;transcript;transcript	ENST00000249116.7;ENST00000249116.7;ENST00000402182.7;ENST00000402182.7	protein_coding;protein_coding;protein_coding;protein_coding	HIGH;HIGH;HIGH;HIGH	exon_loss_variant;exon_loss_variant&stop_lost;exon_loss_variant;exon_loss_variant&start_lost	Red_cell_distribution_width,Red_cell_distribution_width,Red_cell_distribution_width,Red_cell_distribution_width,Breast_cancer,Breast_cancer,Mean_corpuscular_hemoglobin,Breast_cancer,Breast_cancer,Breast_cancer,Mean_corpuscular_hemoglobin,Breast_cancer,Breast_cancer,Breast_cancer,Mean_corpuscular_hemoglobin,Breast_cancer,Breast_cancer,Breast_cancer,Mean_corpuscular_hemoglobin,Breast_cancer	9e-14,1e-12,9e-14,1e-12,3e-17,4e-06,4e-09,9e-14,3e-17,4e-06,4e-09,9e-14,3e-17,4e-06,4e-09,9e-14,3e-17,4e-06,4e-09,9e-14	0.213805,0.218873,0.213805,0.218873,1.09,1.17,0.1131,1.09,1.17,0.1131,1.09,1.17,0.1131,1.09,1.17,0.1131	NR,APOBEC3A,NR,APOBEC3A,.,.,.,.,.,.,.,.,.,.,.,.,.,.,.,.	3.28885e+159	Enhancer;CTCF Binding Site;Enhancer;Promoter;Promoter;CTCF Binding Site;Enhancer;Enhancer	Enhancer;Transcription Start Site;Transcription Start Site;Transcription Start Site;Transcription Start Site;Enhancer;Transcription Start Site;Transcription Start Site;Transcription Start Site;Transcription Start Site;Transcription Start Site;Transcription Start Site;Transcription Start Site;Transcription Start Site	hsa-miR-148a-5p;hsa-miR-616-3p;hsa-miR-548at-5p
22	38964075	Sniffles2.DEL.1A8FM15	N	<DEL:-6063>	DEL	DEL	-6063	2.915	9.511	888	845	43	0.0484	novel	0.0366	0.0366	low_frequency	0.00208	0.0451	0.0952	0.0061	0.0497	0.0385	0.00214	0.0471	0.104	0.00629	0.0531	1	0.00105	8.97e-09	1	0.0042	1	0.00119	2.16e-08	1	0.00509	0.018	0.92	0.0612	0.0612	0.386	0.00437	0.0195	0.327	confident	GRCh38_gclt25orgt65_slop50;GRCh38_AllHomopolymers_gt6bp_imperfectgt10bp_slop5;GRCh38_AllTandemRepeatsandHomopolymers_slop5;GRCh38_SimpleRepeat_homopolymer_gt11_slop5;GRCh38_SimpleRepeat_homopolymer_7to11_slop5;GRCh38_SimpleRepeat_homopolymer_4to6_slop5;GRCh38_SimpleRepeat_imperfecthomopolgt10_slop5;GRCh38_chainSelf;GRCh38_alldifficultregions;GRCh38_notinalldifficultregions	APOBEC3A;APOBEC3A	ENSG00000128383;ENSG00000128383	transcript;gene_variant	ENST00000249116.7;ENSG00000128383	protein_coding;.	MODIFIER;MODIFIER	downstream_gene_variant;intragenic_variant	.	.	.	.	.	.	.	Red_cell_distribution_width,Red_cell_distribution_width,Red_cell_distribution_width,Red_cell_distribution_width	9e-14,1e-12,9e-14,1e-12	0.213805,0.218873,0.213805,0.218873	NR,APOBEC3A,NR,APOBEC3A	3.28885e+31	Enhancer	Enhancer;Transcription Start Site	.
22	38964533	Sniffles2.DEL.1A90M15	N	<DEL:-1606>	DEL	DEL	-1606	370.374	38.006	888	810	78	0.0878	known	0.00732	0.00732	low_frequency	0	0	0.0327	0	0.00585	0.00802	0	0	0.0399	0	0.00662	1	1	0.000183	1	0.00293	1	1	0.000331	1	0.00332	0.00169	0.992	0.222	0.222	0.358	0.000506	0.00488	0.129	confident	GRCh38_gclt25orgt65_slop50;GRCh38_AllHomopolymers_gt6bp_imperfectgt10bp_slop5;GRCh38_AllTandemRepeatsandHomopolymers_slop5;GRCh38_SimpleRepeat_homopolymer_7to11_slop5;GRCh38_SimpleRepeat_homopolymer_4to6_slop5;GRCh38_chainSelf;GRCh38_alldifficultregions;GRCh38_notinalldifficultregions	APOBEC3A;APOBEC3A	ENSG00000128383;ENSG00000128383	transcript;gene_variant	ENST00000249116.7;ENSG00000128383	protein_coding;.	MODIFIER;MODIFIER	downstream_gene_variant;intragenic_variant	.	.	.	.	.	.	.	.	.	.	.	.	Enhancer	Transcription Start Site	.
22	38966990	Sniffles2.DEL.1A91M15	N	<DEL:-50>	DEL	DEL	-50	52.118	367.09	888	832	56	0.0631	novel	0.0158	0.0158	low_frequency	0	0.0139	0.0506	0.0061	0.0146	0.0168	0	0.0152	0.057	0.00633	0.0157	1	3.67e-05	4.85e-08	1	0.0292	1	4.37e-05	1.01e-07	1	0.0314	0.00507	0.972	0.0526	0.0526	0.29	0.00194	0.0095	0.28	confident	GRCh38_chainSelf;GRCh38_notinalldifficultregions	APOBEC3A;APOBEC3A	ENSG00000128383;ENSG00000128383	transcript;gene_variant	ENST00000249116.7;ENSG00000128383	protein_coding;.	MODIFIER;MODIFIER	downstream_gene_variant;intragenic_variant	.	.	.	.	.	.	.	.	.	.	.	.	Enhancer	.	.
22	38981598	Sniffles2.INS.1A7EM15	N	<INS:972>	INS	INS	972	18.67	110.013	888	810	78	0.0878	novel	0.00451	0.00451	rare	0	0	0.0208	0	0.00292	0.00494	0	0	0.0245	0	0.00342	1	1	2.84e-06	1	1	1	1	4.63e-06	1	1	0.00113	0.992	0	0	0.192	0.000319	0.00303	0.166	confident	GRCh38_SimpleRepeat_homopolymer_4to6_slop5;GRCh38_chainSelf;GRCh38_notinalldifficultregions	APOBEC3B;APOBEC3A	ENSG00000179750;ENSG00000128383	transcript;gene_variant	ENST00000402182.7;ENSG00000128383	protein_coding;.	MODIFIER;MODIFIER	upstream_gene_variant;intragenic_variant	.	.	.	.	.	.	.	.	.	.	.	.	Promoter;CTCF Binding Site	.	.
22	38983047	Sniffles2.INS.1A80M15	N	<INS:50>	INS	INS	50	84.483	381.868	888	808	80	0.0901	novel	0.00394	0.00394	rare	0	0	0.0119	0	0.00877	0.00433	0	0	0.0144	0	0.0102	1	1	2.69e-05	1	0.0088	1	1	3.94e-05	1	0.0102	0.000563	0.994	0	0	0.156	0.000302	0.004	0.188	difficult	GRCh38_segdups_gt10kb;GRCh38_chainSelf;GRCh38_segdups;GRCh38_alllowmapandsegdupregions;GRCh38_alldifficultregions	APOBEC3B;APOBEC3A	ENSG00000179750;ENSG00000128383	transcript;gene_variant	ENST00000402182.7;ENSG00000128383	protein_coding;.	MODIFIER;MODIFIER	intron_variant;intragenic_variant	APOBEC3B	ENSG00000179750	transcript	ENST00000402182.7	protein_coding	MODIFIER	intron_variant	.	.	.	.	.	Promoter	.	.
22	38988684	Sniffles2.INS.1A7FM15	N	<INS:62>	INS	INS	62	197.951	138.273	888	869	19	0.0214	novel	0.167	0.167	common	0.124	0.132	0.324	0.0793	0.184	0.17	0.126	0.135	0.33	0.0802	0.193	0.228	0.0732	0.602	0.601	0.453	0.23	0.135	0.598	0.601	0.449	0.11	0.724	0.325	0.325	0.374	0.0825	0.119	0.479	difficult	GRCh38_AllTandemRepeats_51to200bp_slop5;GRCh38_AllTandemRepeatsandHomopolymers_slop5;GRCh38_AllTandemRepeats_gt100bp_slop5;GRCh38_allTandemRepeats;GRCh38_SimpleRepeat_quadTR_51to200_slop5;GRCh38_segdups_gt10kb;GRCh38_chainSelf;GRCh38_segdups;GRCh38_alllowmapandsegdupregions;GRCh38_alldifficultregions	APOBEC3B-AS1;APOBEC3B;APOBEC3A	ENSG00000249310;ENSG00000179750;ENSG00000128383	transcript;transcript;gene_variant	ENST00000513758.2;ENST00000402182.7;ENSG00000128383	pseudogene;protein_coding;.	MODIFIER;MODIFIER;MODIFIER	downstream_gene_variant;intron_variant;intragenic_variant	APOBEC3B	ENSG00000179750	transcript	ENST00000402182.7	protein_coding	MODIFIER	intron_variant	.	.	.	.	.	.	.	.
22	38997240	Sniffles2.DUP.1AB0M15	N	<DUP:53186>	DUP	OTHER	53186	0	0	888	869	19	0.0214	not_compared	0.00113	0.00113	rare	0.00415	0	0	0	0	0.00115	0.00427	0	0	0	0	1	1	1	1	1	1	1	1	1	1	0	0.998	0	0	0.174	7.17e-06	6.81e-05	0.12	confident	GRCh38_refseq_cds;GRCh38_gclt25orgt65_slop50;GRCh38_AllHomopolymers_gt6bp_imperfectgt10bp_slop5;GRCh38_AllTandemRepeats_51to200bp_slop5;GRCh38_AllTandemRepeatsandHomopolymers_slop5;GRCh38_SimpleRepeat_homopolymer_gt11_slop5;GRCh38_SimpleRepeat_triTR_15to50_slop5;GRCh38_SimpleRepeat_homopolymer_gt20_slop5;GRCh38_SimpleRepeat_diTR_11to50_slop5;GRCh38_AllTandemRepeats_gt100bp_slop5;GRCh38_allTandemRepeats;GRCh38_SimpleRepeat_homopolymer_7to11_slop5;GRCh38_SimpleRepeat_homopolymer_4to6_slop5;GRCh38_AllTandemRepeats_lt51bp_slop5;GRCh38_SimpleRepeat_imperfecthomopolgt20_slop5;GRCh38_AllTandemRepeats_201to10000bp_slop5;GRCh38_SimpleRepeat_quadTR_20to50_slop5;GRCh38_SimpleRepeat_imperfecthomopolgt10_slop5;GRCh38_lowmappabilityall;GRCh38_nonunique_l100_m2_e1;GRCh38_nonunique_l250_m0_e0;GRCh38_allOtherDifficultregions;GRCh38_gnomAD_InbreedingCoeff_slop1bp_merge1000bp;GRCh38_segdups_gt10kb;GRCh38_chainSelf;GRCh38_segdups;GRCh38_chainSelf_gt10kb;GRCh38_alllowmapandsegdupregions;GRCh38_alldifficultregions;GRCh38_notinalldifficultregions	APOBEC3B;APOBEC3B-AS1	ENSG00000179750;ENSG00000249310	transcript;transcript	ENST00000402182.7;ENST00000513758.2	protein_coding;pseudogene	MODIFIER;MODIFIER	downstream_gene_variant;intron_variant	.	.	.	.	.	.	.	.	.	.	.	.	Promoter;CTCF Binding Site;Enhancer;CTCF Binding Site;Enhancer;Promoter;Promoter;Promoter;CTCF Binding Site;Promoter;Enhancer;Enhancer;Enhancer;Enhancer	Transcription Start Site;Transcription Start Site;Transcription Start Site;Transcription Start Site;Transcription Start Site;Transcription Start Site;Transcription Start Site;Transcription Start Site;Transcription Start Site;Transcription Start Site;Transcription Start Site;Transcription Start Site;Transcription Start Site;Transcription Start Site;Transcription Start Site	hsa-let-7d-5p;hsa-miR-28-5p;hsa-miR-196b-5p;hsa-miR-651-5p;hsa-miR-30c-2-3p;hsa-miR-30b-3p;hsa-miR-125a-3p;hsa-miR-30c-1-3p;hsa-miR-423-5p;hsa-miR-576-3p;hsa-miR-708-5p;hsa-miR-1301-3p;hsa-miR-1306-3p;hsa-miR-3944-5p;hsa-miR-222-5p
22	39029642	Sniffles2.INS.1A9CM15	N	<INS:63>	INS	INS	63	111.346	444.503	888	868	20	0.0225	novel	0.00225	0.00225	rare	0.00415	0	0.00298	0	0.00292	0.0023	0.00431	0	0.00299	0	0.00299	1	1	1	1	1	1	1	1	1	1	0.00113	0.993	0	0	0.568	2.56e-05	0.000199	0.145	difficult	GRCh38_AllHomopolymers_gt6bp_imperfectgt10bp_slop5;GRCh38_AllTandemRepeatsandHomopolymers_slop5;GRCh38_SimpleRepeat_homopolymer_gt11_slop5;GRCh38_SimpleRepeat_imperfecthomopolgt10_slop5;GRCh38_segdups_gt10kb;GRCh38_chainSelf;GRCh38_segdups;GRCh38_chainSelf_gt10kb;GRCh38_alllowmapandsegdupregions;GRCh38_alldifficultregions	ENSG00000284554;APOBEC3D	ENSG00000284554;ENSG00000243811	transcript;transcript	ENST00000381568.9;ENST00000216099.13	protein_coding;protein_coding	MODIFIER;MODIFIER	intron_variant;intron_variant	ENSG00000284554;APOBEC3D	ENSG00000284554;ENSG00000243811	transcript;transcript	ENST00000381568.9;ENST00000216099.13	protein_coding;protein_coding	MODIFIER;MODIFIER	intron_variant;intron_variant	.	.	.	.	.	.	.	.
22	39031274	Sniffles2.INS.1A9DM15	N	<INS:77>	INS	INS	77	154.574	431.658	888	868	20	0.0225	novel	0.00113	0.00113	rare	0.00208	0	0.00298	0	0	0.00115	0.00214	0	0.00301	0	0	1	1	1	1	1	1	1	1	1	1	0.000563	0.997	0	0	0.433	4.1e-06	0.000128	0.0758	difficult	GRCh38_SimpleRepeat_homopolymer_4to6_slop5;GRCh38_segdups_gt10kb;GRCh38_chainSelf;GRCh38_segdups;GRCh38_chainSelf_gt10kb;GRCh38_alllowmapandsegdupregions;GRCh38_alldifficultregions	ENSG00000284554;APOBEC3D	ENSG00000284554;ENSG00000243811	transcript;transcript	ENST00000381568.9;ENST00000216099.13	protein_coding;protein_coding	MODIFIER;MODIFIER	intron_variant;intron_variant	ENSG00000284554;APOBEC3D	ENSG00000284554;ENSG00000243811	transcript;transcript	ENST00000381568.9;ENST00000216099.13	protein_coding;protein_coding	MODIFIER;MODIFIER	intron_variant;intron_variant	.	.	.	.	.	.	.	.
22	39056451	Sniffles2.INS.1AA1M15	N	<INS:79>	INS	INS	79	131.058	355.268	888	868	20	0.0225	novel	0.00676	0.00676	low_frequency	0	0.00694	0	0.0274	0.00292	0.00691	0	0.00719	0	0.0285	0.00298	1	1	1	1	1	1	1	1	1	1	0.00282	0.99	0.333	0.333	0.548	0.0172	0.0218	0.694	difficult	GRCh38_segdups_gt10kb;GRCh38_segdups;GRCh38_alllowmapandsegdupregions;GRCh38_alldifficultregions	APOBEC3F;APOBEC3F-ENSG00000259421	ENSG00000128394;ENSG00000128394-ENSG00000259421	transcript;intergenic_region	ENST00000308521.10;ENSG00000128394-ENSG00000259421	protein_coding;.	MODIFIER;MODIFIER	downstream_gene_variant;intergenic_region	.	.	.	.	.	.	.	.	.	.	.	.	Enhancer	.	.
22	39073282	Sniffles2.DEL.1AADM15	N	<DEL:-310>	DEL	DEL	-310	136.991	187.54	888	862	26	0.0293	known	0.154	0.154	common	0.0332	0.181	0.0833	0.244	0.284	0.157	0.0345	0.184	0.0848	0.247	0.293	0.0216	0.0465	0.607	0.671	0.576	0.0232	0.0457	0.608	0.672	0.571	0.159	0.958	0.923	0.923	0.902	0.223	0.221	0.941	difficult	GRCh38_AllHomopolymers_gt6bp_imperfectgt10bp_slop5;GRCh38_AllTandemRepeatsandHomopolymers_slop5;GRCh38_SimpleRepeat_homopolymer_gt11_slop5;GRCh38_AllTandemRepeats_gt100bp_slop5;GRCh38_allTandemRepeats;GRCh38_SimpleRepeat_homopolymer_4to6_slop5;GRCh38_SimpleRepeat_imperfecthomopolgt20_slop5;GRCh38_AllTandemRepeats_201to10000bp_slop5;GRCh38_SimpleRepeat_imperfecthomopolgt10_slop5;GRCh38_segdups_gt10kb;GRCh38_chainSelf;GRCh38_segdups;GRCh38_alllowmapandsegdupregions;GRCh38_alldifficultregions	APOBEC3G;ENSG00000259421;ENSG00000259421-APOBEC3G	ENSG00000239713;ENSG00000259421;ENSG00000259421-ENSG00000239713	transcript;transcript;intergenic_region	ENST00000407997.4;ENST00000558766.1;ENSG00000259421-ENSG00000239713	protein_coding;unprocessed_pseudogene;.	MODIFIER;MODIFIER;MODIFIER	upstream_gene_variant;downstream_gene_variant;intergenic_region	.	.	.	.	.	.	.	.	.	.	.	.	Enhancer	.	.
22	39101636	Sniffles2.DEL.1AC4M15	N	<DEL:-62>	DEL	DEL	-62	48.556	187.721	888	882	6	0.00676	novel	0.458	0.458	common	0.705	0.347	0.283	0.402	0.427	0.461	0.711	0.352	0.284	0.402	0.429	1	1	0.569	0.872	0.159	0.875	1	0.57	0.872	0.159	0.456	0.961	0.958	0.958	0.959	0.434	0.433	0.976	difficult	GRCh38_gclt25orgt65_slop50;GRCh38_AllHomopolymers_gt6bp_imperfectgt10bp_slop5;GRCh38_AllTandemRepeats_51to200bp_slop5;GRCh38_AllTandemRepeatsandHomopolymers_slop5;GRCh38_AllTandemRepeats_gt100bp_slop5;GRCh38_allTandemRepeats;GRCh38_SimpleRepeat_homopolymer_7to11_slop5;GRCh38_SimpleRepeat_homopolymer_4to6_slop5;GRCh38_SimpleRepeat_imperfecthomopolgt10_slop5;GRCh38_chainSelf;GRCh38_alldifficultregions	APOBEC3H	ENSG00000100298	transcript	ENST00000401756.5	protein_coding	MODIFIER	intron_variant	APOBEC3H	ENSG00000100298	transcript	ENST00000401756.5	protein_coding	MODIFIER	intron_variant	.	.	.	.	.	.	.	.
22	39172253	Sniffles2.DEL.1AC8M15	N	<DEL:-54>	DEL	DEL	-54	43.311	175.764	888	872	16	0.018	novel	0.0715	0.0715	common	0.174	0.0382	0.0119	0.0549	0.0292	0.0728	0.177	0.039	0.012	0.0559	0.0299	0.114	0.18	0.0179	1	0.00529	0.119	0.183	0.0181	1	0.00554	0.0704	0.982	0.911	0.911	0.947	0.0565	0.0557	0.957	difficult	GRCh38_AllTandemRepeats_51to200bp_slop5;GRCh38_AllTandemRepeatsandHomopolymers_slop5;GRCh38_AllTandemRepeats_gt100bp_slop5;GRCh38_allTandemRepeats;GRCh38_SimpleRepeat_homopolymer_4to6_slop5;GRCh38_lowmappabilityall;GRCh38_nonunique_l100_m2_e1;GRCh38_alllowmapandsegdupregions;GRCh38_alldifficultregions	FUNDC2P4-PDGFB	ENSG00000227009-ENSG00000100311	intergenic_region	ENSG00000227009-ENSG00000100311	.	MODIFIER	intergenic_region	.	.	.	.	.	.	.	.	.	.	.	.	.	.	.
22	39172398	Sniffles2.INS.1AC3M15	N	<INS:73>	INS	INS	73	106.245	370.243	888	870	18	0.0203	novel	0.0101	0.0101	low_frequency	0.0353	0.00347	0	0	0	0.0103	0.036	0.00355	0	0	0	1	1	1	1	1	1	1	1	1	1	0.00732	0.985	0.5	0.5	0.644	0.000669	0.00107	0.539	difficult	GRCh38_AllTandemRepeats_51to200bp_slop5;GRCh38_AllTandemRepeatsandHomopolymers_slop5;GRCh38_AllTandemRepeats_gt100bp_slop5;GRCh38_allTandemRepeats;GRCh38_alldifficultregions	FUNDC2P4-PDGFB	ENSG00000227009-ENSG00000100311	intergenic_region	ENSG00000227009-ENSG00000100311	.	MODIFIER	intergenic_region	.	.	.	.	.	.	.	.	.	.	.	.	.	.	.
22	39202094	Sniffles2.INS.1AD4M15	N	<INS:59>	INS	INS	59	94.618	453.233	888	868	20	0.0225	novel	0.00113	0.00113	rare	0.00208	0.00347	0	0	0	0.00115	0.00212	0.00357	0	0	0	1	1	1	1	1	1	1	1	1	1	0	0.998	0	0	0.108	9.83e-05	0.000362	0.159	difficult	GRCh38_AllTandemRepeatsandHomopolymers_slop5;GRCh38_SimpleRepeat_triTR_15to50_slop5;GRCh38_allTandemRepeats;GRCh38_SimpleRepeat_homopolymer_4to6_slop5;GRCh38_AllTandemRepeats_lt51bp_slop5;GRCh38_chainSelf;GRCh38_alldifficultregions	FUNDC2P4-PDGFB	ENSG00000227009-ENSG00000100311	intergenic_region	ENSG00000227009-ENSG00000100311	.	MODIFIER	intergenic_region	.	.	.	.	.	.	.	.	.	.	.	.	.	.	.
22	39211644	Sniffles2.INS.1AD5M15	N	<INS:131>	INS	INS	131	78.143	93.924	888	880	8	0.00901	novel	0.496	0.496	common	0.61	0.347	0.801	0.293	0.357	0.5	0.61	0.352	0.801	0.3	0.359	0.416	0.271	0.812	0.708	0.505	0.498	0.268	0.812	0.851	0.506	0.497	0.956	0.955	0.955	0.963	0.293	0.292	0.968	difficult	GRCh38_AllHomopolymers_gt6bp_imperfectgt10bp_slop5;GRCh38_AllTandemRepeatsandHomopolymers_slop5;GRCh38_SimpleRepeat_homopolymer_7to11_slop5;GRCh38_SimpleRepeat_homopolymer_4to6_slop5;GRCh38_SimpleRepeat_imperfecthomopolgt10_slop5;GRCh38_alldifficultregions	FUNDC2P4-PDGFB	ENSG00000227009-ENSG00000100311	intergenic_region	ENSG00000227009-ENSG00000100311	.	MODIFIER	intergenic_region	.	.	.	.	.	.	.	.	.	.	.	.	.	.	.
22	39227109	Sniffles2.INS.1AD7M15	N	<INS:63>	INS	INS	63	117.467	440.369	888	871	17	0.0191	novel	0.00225	0.00225	rare	0	0	0.0119	0	0	0.0023	0	0	0.012	0	0	1	1	0.0179	1	1	1	1	0.018	1	1	0.00225	0.998	0.333	0.333	0.74	8.09e-05	0.00027	0.342	difficult	GRCh38_AllTandemRepeatsandHomopolymers_slop5;GRCh38_AllTandemRepeats_gt100bp_slop5;GRCh38_allTandemRepeats;GRCh38_AllTandemRepeats_201to10000bp_slop5;GRCh38_lowmappabilityall;GRCh38_nonunique_l100_m2_e1;GRCh38_alllowmapandsegdupregions;GRCh38_alldifficultregions	PDGFB	ENSG00000100311	transcript	ENST00000331163.11	protein_coding	MODIFIER	intron_variant	PDGFB	ENSG00000100311	transcript	ENST00000331163.11	protein_coding	MODIFIER	intron_variant	.	.	.	.	.	.	.	.
22	39255036	Sniffles2.INV.1AE0M15	N	<INV:112>	INV	OTHER	112	178.713	445.061	888	861	27	0.0304	novel	0.00169	0.00169	rare	0.00415	0	0	0	0.00292	0.00174	0.00427	0	0	0	0.00303	1	1	1	1	1	1	1	1	1	1	0	0.997	0	0	0.123	1.95e-05	7.41e-05	0.231	difficult	GRCh38_gclt25orgt65_slop50;GRCh38_SimpleRepeat_homopolymer_4to6_slop5;GRCh38_alldifficultregions	ENSG00000284633	ENSG00000284633	gene_variant	ENSG00000284633	.	MODIFIER	intragenic_variant	.	.	.	.	.	.	.	.	.	.	.	.	.	Enhancer;Transcription Start Site	.
22	39293375	Sniffles2.INS.1AD9M15	N	<INS:73>	INS	INS	73	138.241	331.152	888	870	18	0.0203	novel	0.00451	0.00451	rare	0.0166	0	0	0	0	0.0046	0.017	0	0	0	0	1	1	1	1	1	1	1	1	1	1	0.00394	0.994	0.625	0.625	0.492	0.000319	0.000401	0.673	difficult	GRCh38_AllHomopolymers_gt6bp_imperfectgt10bp_slop5;GRCh38_AllTandemRepeatsandHomopolymers_slop5;GRCh38_SimpleRepeat_homopolymer_gt11_slop5;GRCh38_SimpleRepeat_homopolymer_gt20_slop5;GRCh38_SimpleRepeat_imperfecthomopolgt20_slop5;GRCh38_SimpleRepeat_imperfecthomopolgt10_slop5;GRCh38_alldifficultregions	ENSG00000224794	ENSG00000224794	transcript	ENST00000434516.1	pseudogene	MODIFIER	intron_variant	.	.	.	.	.	.	.	.	.	.	.	.	.	.	.
22	39326255	Sniffles2.DEL.1AEDM15	N	<DEL:-1179>	DEL	DEL	-1179	129.477	173.373	888	865	23	0.0259	known	0.013	0.013	low_frequency	0.00415	0.0347	0.0327	0	0	0.0133	0.00433	0.0352	0.0331	0	0	1	1	1	1	1	1	1	1	1	1	0.0124	0.985	0.696	0.696	0.685	0.000565	0.00138	0.328	confident	GRCh38_AllHomopolymers_gt6bp_imperfectgt10bp_slop5;GRCh38_AllTandemRepeats_51to200bp_slop5;GRCh38_AllTandemRepeatsandHomopolymers_slop5;GRCh38_SimpleRepeat_homopolymer_gt11_slop5;GRCh38_AllTandemRepeats_gt100bp_slop5;GRCh38_allTandemRepeats;GRCh38_SimpleRepeat_homopolymer_4to6_slop5;GRCh38_AllTandemRepeats_201to10000bp_slop5;GRCh38_SimpleRepeat_imperfecthomopolgt10_slop5;GRCh38_alldifficultregions;GRCh38_notinalldifficultregions	RPL3-SYNGR1	ENSG00000100316-ENSG00000100321	intergenic_region	ENSG00000100316-ENSG00000100321	.	MODIFIER	intergenic_region	.	.	.	.	.	.	.	.	.	.	.	.	Enhancer	.	.
22	39348393	Sniffles2.INS.1AE9M15	N	<INS:87>	INS	INS	87	209.195	369.806	888	865	23	0.0259	novel	0.00225	0.00225	rare	0	0.00694	0	0.0061	0	0.00231	0	0.00704	0	0.00621	0	1	1	1	1	1	1	1	1	1	1	0.000563	0.994	0	0	0.35	0.00507	0.00542	0.765	difficult	GRCh38_gclt25orgt65_slop50;GRCh38_AllHomopolymers_gt6bp_imperfectgt10bp_slop5;GRCh38_AllTandemRepeatsandHomopolymers_slop5;GRCh38_SimpleRepeat_homopolymer_gt11_slop5;GRCh38_SimpleRepeat_homopolymer_gt20_slop5;GRCh38_SimpleRepeat_imperfecthomopolgt20_slop5;GRCh38_SimpleRepeat_imperfecthomopolgt10_slop5;GRCh38_alldifficultregions	SYNGR1;RPL3-SYNGR1	ENSG00000100321;ENSG00000100316-ENSG00000100321	transcript;intergenic_region	ENST00000328933.10;ENSG00000100316-ENSG00000100321	protein_coding;.	MODIFIER;MODIFIER	upstream_gene_variant;intergenic_region	.	.	.	.	.	.	.	.	.	.	.	.	.	.	.
22	39357619	Sniffles2.DEL.1AF2M15	N	<DEL:-61>	DEL	DEL	-61	40.687	185.161	888	885	3	0.00338	novel	0.863	0.137	common	0.778	0.896	1	0.735	0.944	0.865	0.78	0.896	1	0.739	0.944	0.262	0.179	1	0.32	0.0814	0.189	0.179	1	0.421	0.0814	0.865	0.916	0.923	0.785	0.806	0.774	0.774	0.943	difficult	GRCh38_gclt25orgt65_slop50;GRCh38_AllTandemRepeats_51to200bp_slop5;GRCh38_AllTandemRepeatsandHomopolymers_slop5;GRCh38_AllTandemRepeats_gt100bp_slop5;GRCh38_allTandemRepeats;GRCh38_SimpleRepeat_homopolymer_4to6_slop5;GRCh38_alldifficultregions	SYNGR1	ENSG00000100321	transcript	ENST00000328933.10	protein_coding	MODIFIER	intron_variant	SYNGR1	ENSG00000100321	transcript	ENST00000328933.10	protein_coding	MODIFIER	intron_variant	.	.	.	.	.	.	.	.
22	39441052	Sniffles2.INS.1B05M15	N	<INS:97>	INS	INS	97	101.504	384.035	888	871	17	0.0191	known	0.00845	0.00845	low_frequency	0	0	0.0446	0	0	0.00861	0	0	0.0449	0	0	1	1	0.279	1	1	1	1	0.28	1	1	0.00845	0.997	0.929	0.929	0.823	0.000221	0.000496	0.461	difficult	GRCh38_AllHomopolymers_gt6bp_imperfectgt10bp_slop5;GRCh38_AllTandemRepeatsandHomopolymers_slop5;GRCh38_SimpleRepeat_homopolymer_7to11_slop5;GRCh38_SimpleRepeat_homopolymer_4to6_slop5;GRCh38_alldifficultregions	TAB1-MGAT3	ENSG00000100324-ENSG00000128268	intergenic_region	ENSG00000100324-ENSG00000128268	.	MODIFIER	intergenic_region	.	.	.	.	.	.	.	.	.	.	.	.	.	.	.
22	39468937	Sniffles2.DEL.1B0DM15	N	<DEL:-50>	DEL	DEL	-50	148.337	254.513	888	864	24	0.027	novel	0.00957	0.00957	low_frequency	0.0332	0	0	0	0.00292	0.00984	0.0342	0	0	0	0.00305	0.227	1	1	1	1	0.233	1	1	1	1	0.00957	0.991	0.75	0.75	0.758	0.000859	0.00261	0.426	confident	GRCh38_SimpleRepeat_homopolymer_4to6_slop5;GRCh38_notinalldifficultregions	MGAT3	ENSG00000128268	transcript	ENST00000341184.7	protein_coding	MODIFIER	intron_variant	MGAT3	ENSG00000128268	transcript	ENST00000341184.7	protein_coding	MODIFIER	intron_variant	.	.	.	.	.	.	Transcription Start Site	.
22	39525792	Sniffles2.INS.1B17M15	N	<INS:59>	INS	INS	59	120.615	412.336	888	867	21	0.0236	novel	0.00113	0.00113	rare	0.00415	0	0	0	0	0.00115	0.00429	0	0	0	0	1	1	1	1	1	1	1	1	1	1	0.000563	0.997	0	0	0.38	3.48e-05	6.24e-05	0.421	confident	GRCh38_notinalldifficultregions	ATF4;RPS19BP1;ATF4-RPS19BP1	ENSG00000128272;ENSG00000187051;ENSG00000128272-ENSG00000187051	transcript;transcript;intergenic_region	ENST00000337304.2;ENST00000334678.8;ENSG00000128272-ENSG00000187051	protein_coding;protein_coding;.	MODIFIER;MODIFIER;MODIFIER	downstream_gene_variant;downstream_gene_variant;intergenic_region	.	.	.	.	.	.	.	.	.	.	.	.	.	.	.
22	39566002	Sniffles2.INS.1B18M15	N	<INS:123>	INS	INS	123	44.281	89.365	888	888	0	0	novel	0.983	0.017	low_frequency	0.981	0.993	0.979	0.991	0.974	0.983	0.981	0.993	0.979	0.991	0.974	1	1	1	1	1	1	1	1	1	1	0.99	0.947	0.947	0	0.423	0.991	0.985	0.428	difficult	GRCh38_AllTandemRepeatsandHomopolymers_slop5;GRCh38_AllTandemRepeats_gt100bp_slop5;GRCh38_allTandemRepeats;GRCh38_AllTandemRepeats_201to10000bp_slop5;GRCh38_alldifficultregions	CACNA1I;RPS19BP1-CACNA1I	ENSG00000100346;ENSG00000187051-ENSG00000100346	transcript;intergenic_region	ENST00000402142.4;ENSG00000187051-ENSG00000100346	protein_coding;.	MODIFIER;MODIFIER	upstream_gene_variant;intergenic_region	.	.	.	.	.	.	.	.	.	.	.	.	.	.	.
22	39583057	Sniffles2.INS.1B1AM15	N	<INS:66>	INS	INS	66	74.544	440.138	888	857	31	0.0349	novel	0.00394	0.00394	rare	0	0.00694	0	0.0061	0.00877	0.00408	0	0.00704	0	0.00637	0.0092	1	0.00348	1	0.00306	1	1	0.00353	1	0.0032	1	0.00225	0.992	0.2	0.2	0.461	0.00563	0.00653	0.697	difficult	GRCh38_AllTandemRepeatsandHomopolymers_slop5;GRCh38_AllTandemRepeats_gt100bp_slop5;GRCh38_allTandemRepeats;GRCh38_SimpleRepeat_quadTR_51to200_slop5;GRCh38_AllTandemRepeats_201to10000bp_slop5;GRCh38_alldifficultregions	CACNA1I	ENSG00000100346	transcript	ENST00000402142.4	protein_coding	MODIFIER	intron_variant	CACNA1I	ENSG00000100346	transcript	ENST00000402142.4	protein_coding	MODIFIER	intron_variant	.	.	.	.	.	.	.	.
22	39602015	Sniffles2.INS.1B2AM15	N	<INS:159>	INS	INS	159	126.423	82.35	888	888	0	0	novel	0.794	0.206	common	0.726	0.778	0.902	0.808	0.786	0.794	0.726	0.778	0.902	0.808	0.786	1.67e-11	0.000162	0.372	0.000785	6.4e-05	1.67e-11	0.000162	0.372	0.000785	6.4e-05	0.872	0.593	0.593	0.274	0.457	0.9	0.838	0.441	difficult	GRCh38_AllTandemRepeatsandHomopolymers_slop5;GRCh38_AllTandemRepeats_gt100bp_slop5;GRCh38_allTandemRepeats;GRCh38_AllTandemRepeats_201to10000bp_slop5;GRCh38_alldifficultregions	CACNA1I	ENSG00000100346	transcript	ENST00000402142.4	protein_coding	MODIFIER	intron_variant	CACNA1I	ENSG00000100346	transcript	ENST00000402142.4	protein_coding	MODIFIER	intron_variant	.	.	.	.	.	Enhancer	.	.
22	39603624	Sniffles2.INS.1B2BM15	N	<INS:1661>	INS	INS	1661	2.121	0	888	858	30	0.0338	novel	0.00113	0.00113	rare	0.00415	0	0	0	0	0.00117	0.00431	0	0	0	0	1	1	1	1	1	1	1	1	1	1	0	0.998	0	0	0.169	6.15e-06	7.12e-05	0.277	confident	GRCh38_SimpleRepeat_homopolymer_4to6_slop5;GRCh38_notinalldifficultregions	CACNA1I	ENSG00000100346	transcript	ENST00000402142.4	protein_coding	MODIFIER	intron_variant	CACNA1I	ENSG00000100346	transcript	ENST00000402142.4	protein_coding	MODIFIER	intron_variant	.	.	.	.	.	.	.	.
22	39653099	Sniffles2.INS.1B30M15	N	<INS:94>	INS	INS	94	51.366	202.22	888	865	23	0.0259	novel	0.103	0.103	common	0.0249	0.163	0.0208	0.25	0.102	0.106	0.0262	0.166	0.0212	0.252	0.105	1	0.216	1	1	1	1	0.22	1	1	1	0.0985	0.954	0.837	0.837	0.848	0.182	0.19	0.877	difficult	GRCh38_AllTandemRepeats_51to200bp_slop5;GRCh38_AllTandemRepeatsandHomopolymers_slop5;GRCh38_AllTandemRepeats_gt100bp_slop5;GRCh38_allTandemRepeats;GRCh38_alldifficultregions	CACNA1I	ENSG00000100346	transcript	ENST00000402142.4	protein_coding	MODIFIER	intron_variant	CACNA1I	ENSG00000100346	transcript	ENST00000402142.4	protein_coding	MODIFIER	intron_variant	.	.	.	.	.	Enhancer	.	.
22	39712159	Sniffles2.INS.1B3DM15	N	<INS:60>	INS	INS	60	67.675	326.688	888	866	22	0.0248	novel	0.00845	0.00845	low_frequency	0.0187	0	0.0119	0	0.00585	0.00866	0.0192	0	0.012	0	0.00602	1	1	1	1	1	1	1	1	1	1	0.0045	0.976	0.0667	0.0667	0.447	0.000185	0.00146	0.15	difficult	GRCh38_AllTandemRepeatsandHomopolymers_slop5;GRCh38_AllTandemRepeats_gt100bp_slop5;GRCh38_allTandemRepeats;GRCh38_AllTandemRepeats_201to10000bp_slop5;GRCh38_chainSelf;GRCh38_alldifficultregions	CACNA1I-ENTHD1	ENSG00000100346-ENSG00000176177	intergenic_region	ENSG00000100346-ENSG00000176177	.	MODIFIER	intergenic_region	.	.	.	.	.	.	.	.	.	.	.	.	.	.	.
22	39790808	Sniffles2.INV.1B4AM15	N	<INV:79>	INV	OTHER	79	144.426	479.994	888	865	23	0.0259	novel	0.00113	0.00113	rare	0.00208	0	0.00298	0	0	0.00116	0.00214	0	0.00301	0	0	1	1	1	1	1	1	1	1	1	1	0	0.998	0	0	0.0511	5.53e-05	0.000118	0.384	confident	GRCh38_SimpleRepeat_homopolymer_4to6_slop5;GRCh38_notinalldifficultregions	ENTHD1	ENSG00000176177	transcript	ENST00000325157.7	protein_coding	MODIFIER	intron_variant	ENTHD1	ENSG00000176177	transcript	ENST00000325157.7	protein_coding	MODIFIER	intron_variant	.	.	.	.	.	.	.	.
22	39844032	Sniffles2.INS.1B57M15	N	<INS:50>	INS	INS	50	95.246	457.634	888	870	18	0.0203	novel	0.00169	0.00169	rare	0.00415	0.00347	0	0	0	0.00172	0.00424	0.00352	0	0	0	1	1	1	1	1	1	1	1	1	1	0.00113	0.994	0	0	0.41	1.64e-05	0.000159	0.117	difficult	GRCh38_AllTandemRepeats_51to200bp_slop5;GRCh38_AllTandemRepeatsandHomopolymers_slop5;GRCh38_AllTandemRepeats_gt100bp_slop5;GRCh38_allTandemRepeats;GRCh38_chainSelf;GRCh38_alldifficultregions	ENTHD1	ENSG00000176177	transcript	ENST00000325157.7	protein_coding	MODIFIER	intron_variant	ENTHD1	ENSG00000176177	transcript	ENST00000325157.7	protein_coding	MODIFIER	intron_variant	.	.	.	.	.	.	.	.
22	39956637	Sniffles2.INS.1B62M15	N	<INS:179>	INS	INS	179	101.014	193.826	888	864	24	0.027	known	0.0163	0.0163	low_frequency	0	0	0.0833	0	0.00292	0.0168	0	0	0.0848	0	0.00305	1	1	0.0889	1	1	1	1	0.0929	1	1	0.00901	0.958	0.0769	0.0769	0.349	0.000605	0.01	0.201	confident	GRCh38_SimpleRepeat_homopolymer_4to6_slop5;GRCh38_notinalldifficultregions	ENSG00000225528;GRAP2	ENSG00000225528;ENSG00000100351	transcript;transcript	ENST00000424496.2;ENST00000344138.9	protein_coding;protein_coding	MODIFIER;MODIFIER	upstream_gene_variant;intron_variant	GRAP2	ENSG00000100351	transcript	ENST00000344138.9	protein_coding	MODIFIER	intron_variant	.	.	.	.	.	.	.	.
22	39997537	Sniffles2.DEL.1B79M15	N	<DEL:-3739>	DEL	DEL	-3739	0	0	888	863	25	0.0282	known	0.00169	0.00169	rare	0	0.0104	0	0	0	0.00174	0	0.0104	0	0	0	1	1	1	1	1	1	1	1	1	1	0	0.997	0	0	0.0781	2.05e-05	0.00071	0.0749	confident	GRCh38_AllHomopolymers_gt6bp_imperfectgt10bp_slop5;GRCh38_AllTandemRepeatsandHomopolymers_slop5;GRCh38_allTandemRepeats;GRCh38_SimpleRepeat_homopolymer_7to11_slop5;GRCh38_SimpleRepeat_homopolymer_4to6_slop5;GRCh38_AllTandemRepeats_lt51bp_slop5;GRCh38_SimpleRepeat_imperfecthomopolgt20_slop5;GRCh38_SimpleRepeat_imperfecthomopolgt10_slop5;GRCh38_alldifficultregions;GRCh38_notinalldifficultregions	FAM83F	ENSG00000133477	transcript	ENST00000333407.11	protein_coding	MODIFIER	intron_variant	FAM83F	ENSG00000133477	transcript	ENST00000333407.11	protein_coding	MODIFIER	intron_variant	.	.	.	.	.	Promoter;CTCF Binding Site	.	.
22	40007337	Sniffles2.INS.1B72M15	N	<INS:340>	INS	INS	340	244.441	130.003	888	888	0	0	novel	0.984	0.016	low_frequency	0.99	0.996	0.976	0.976	0.982	0.984	0.99	0.996	0.976	0.976	0.982	1	1	1	1	1	1	1	1	1	1	0.993	0.956	0.956	0.0357	0.438	0.996	0.991	0.414	difficult	GRCh38_AllTandemRepeatsandHomopolymers_slop5;GRCh38_AllTandemRepeats_gt100bp_slop5;GRCh38_allTandemRepeats;GRCh38_AllTandemRepeats_201to10000bp_slop5;GRCh38_alldifficultregions	FAM83F	ENSG00000133477	transcript	ENST00000333407.11	protein_coding	MODIFIER	intron_variant	FAM83F	ENSG00000133477	transcript	ENST00000333407.11	protein_coding	MODIFIER	intron_variant	.	.	.	.	.	.	.	.
22	40047440	Sniffles2.INS.1B77M15	N	<INS:179>	INS	INS	179	79.288	224.928	888	875	13	0.0146	known	0.0484	0.0484	low_frequency	0.168	0.0104	0	0.0061	0	0.0491	0.172	0.0105	0	0.00617	0	0.063	1	1	1	1	0.0686	1	1	1	1	0.0366	0.925	0.427	0.427	0.584	0.00369	0.00691	0.512	confident	GRCh38_SimpleRepeat_homopolymer_4to6_slop5;GRCh38_notinalldifficultregions	TNRC6B-DT;FAM83F;TNRC6B	ENSG00000261202;ENSG00000133477;ENSG00000100354	transcript;transcript;gene_variant	ENST00000569912.1;ENST00000333407.11;ENSG00000100354	pseudogene;protein_coding;.	MODIFIER;MODIFIER;MODIFIER	upstream_gene_variant;downstream_gene_variant;intragenic_variant	.	.	.	.	.	.	.	.	.	.	.	.	.	.	.
22	40064758	Sniffles2.DEL.1B7DM15	N	<DEL:-4871>	DEL	DEL	-4871	4.5	4.5	888	870	18	0.0203	known	0.00169	0.00169	rare	0.00415	0.00347	0	0	0	0.00172	0.00429	0.00355	0	0	0	1	1	1	1	1	1	1	1	1	1	0	0.997	0	0	0.0426	1.43e-05	0.000238	0.0795	confident	GRCh38_AllHomopolymers_gt6bp_imperfectgt10bp_slop5;GRCh38_AllTandemRepeats_51to200bp_slop5;GRCh38_AllTandemRepeatsandHomopolymers_slop5;GRCh38_SimpleRepeat_homopolymer_gt11_slop5;GRCh38_allTandemRepeats;GRCh38_SimpleRepeat_homopolymer_7to11_slop5;GRCh38_SimpleRepeat_homopolymer_4to6_slop5;GRCh38_SimpleRepeat_imperfecthomopolgt20_slop5;GRCh38_SimpleRepeat_imperfecthomopolgt10_slop5;GRCh38_lowmappabilityall;GRCh38_nonunique_l100_m2_e1;GRCh38_alllowmapandsegdupregions;GRCh38_alldifficultregions;GRCh38_notinalldifficultregions	TNRC6B	ENSG00000100354	gene_variant	ENSG00000100354	.	MODIFIER	intragenic_variant	.	.	.	.	.	.	.	.	.	.	.	.	.	.	.
22	40147082	Sniffles2.INS.1B8DM15	N	<INS:128>	INS	INS	128	54.534	207.015	888	876	12	0.0135	known	0.0479	0.0479	low_frequency	0.172	0.00347	0	0.00305	0	0.0485	0.173	0.00352	0	0.00309	0	0.109	1	1	1	1	0.11	1	1	1	1	0.049	0.975	0.851	0.851	0.876	0.00449	0.00457	0.809	confident	GRCh38_SimpleRepeat_homopolymer_4to6_slop5;GRCh38_notinalldifficultregions	TNRC6B	ENSG00000100354	gene_variant	ENSG00000100354	.	MODIFIER	intragenic_variant	.	.	.	.	.	.	.	.	.	.	.	.	.	.	.
22	40170579	Sniffles2.DEL.1B94M15	N	<DEL:-62>	DEL	DEL	-62	40.382	180.47	888	886	2	0.00225	novel	0.731	0.269	common	0.902	0.754	0.524	0.631	0.769	0.732	0.902	0.754	0.527	0.635	0.769	0.709	1	0.358	0.867	0.395	0.709	1	0.438	1	0.395	0.729	0.837	0.837	0.766	0.808	0.639	0.645	0.903	difficult	GRCh38_gclt25orgt65_slop50;GRCh38_AllTandemRepeatsandHomopolymers_slop5;GRCh38_SimpleRepeat_diTR_11to50_slop5;GRCh38_AllTandemRepeats_gt100bp_slop5;GRCh38_allTandemRepeats;GRCh38_AllTandemRepeats_201to10000bp_slop5;GRCh38_alldifficultregions	TNRC6B	ENSG00000100354	gene_variant	ENSG00000100354	.	MODIFIER	intragenic_variant	.	.	.	.	.	.	.	.	.	.	.	.	.	.	.
22	40170610	Sniffles2.INS.1B8FM15	N	<INS:68>	INS	INS	68	138.03	263.382	888	867	21	0.0236	novel	0.00394	0.00394	rare	0	0	0.00893	0.00915	0.00292	0.00404	0	0	0.00909	0.00932	0.00303	1	1	1	1	1	1	1	1	1	1	0.00113	0.99	0	0	0.368	0.0166	0.0211	0.713	difficult	GRCh38_gclt25orgt65_slop50;GRCh38_AllTandemRepeatsandHomopolymers_slop5;GRCh38_AllTandemRepeats_gt100bp_slop5;GRCh38_allTandemRepeats;GRCh38_AllTandemRepeats_201to10000bp_slop5;GRCh38_alldifficultregions	TNRC6B	ENSG00000100354	gene_variant	ENSG00000100354	.	MODIFIER	intragenic_variant	.	.	.	.	.	.	.	.	.	.	.	.	.	.	.
22	40175360	Sniffles2.INS.1B91M15	N	<INS:123>	INS	INS	123	137.656	417.357	888	869	19	0.0214	novel	0.00394	0.00394	rare	0.0104	0	0	0	0.00585	0.00403	0.0106	0	0	0	0.0061	1	1	1	1	1	1	1	1	1	1	0.00169	0.989	0	0	0.501	5.53e-05	9.71e-05	0.489	difficult	GRCh38_AllTandemRepeatsandHomopolymers_slop5;GRCh38_SimpleRepeat_diTR_11to50_slop5;GRCh38_allTandemRepeats;GRCh38_SimpleRepeat_homopolymer_4to6_slop5;GRCh38_AllTandemRepeats_lt51bp_slop5;GRCh38_alldifficultregions	TNRC6B;TNRC6B	ENSG00000100354;ENSG00000100354	transcript;gene_variant	ENST00000454349.7;ENSG00000100354	protein_coding;.	MODIFIER;MODIFIER	upstream_gene_variant;intragenic_variant	.	.	.	.	.	.	.	.	.	.	.	.	.	.	.
22	40196245	Sniffles2.DEL.1B95M15	N	<DEL:-7467>	DEL	DEL	-7467	1.155	1.155	888	869	19	0.0214	known	0.00169	0.00169	rare	0	0.00347	0	0.0061	0	0.00173	0	0.00357	0	0.00621	0	1	1	1	1	1	1	1	1	1	1	0	0.997	0	0	0.138	0.000273	0.00081	0.331	confident	GRCh38_AllHomopolymers_gt6bp_imperfectgt10bp_slop5;GRCh38_AllTandemRepeats_51to200bp_slop5;GRCh38_AllTandemRepeatsandHomopolymers_slop5;GRCh38_SimpleRepeat_homopolymer_gt11_slop5;GRCh38_SimpleRepeat_triTR_15to50_slop5;GRCh38_SimpleRepeat_homopolymer_gt20_slop5;GRCh38_allTandemRepeats;GRCh38_SimpleRepeat_homopolymer_7to11_slop5;GRCh38_SimpleRepeat_homopolymer_4to6_slop5;GRCh38_AllTandemRepeats_lt51bp_slop5;GRCh38_SimpleRepeat_imperfecthomopolgt20_slop5;GRCh38_SimpleRepeat_imperfecthomopolgt10_slop5;GRCh38_alldifficultregions;GRCh38_notinalldifficultregions	TNRC6B	ENSG00000100354	transcript	ENST00000454349.7	protein_coding	MODIFIER	intron_variant	TNRC6B	ENSG00000100354	transcript	ENST00000454349.7	protein_coding	MODIFIER	intron_variant	Mean_corpuscular_hemoglobin,Vertex-wise_sulcal_depth,Mean_corpuscular_hemoglobin,Vertex-wise_sulcal_depth	2e-29,4e-28,2e-29,4e-28	0.022029,11,0.022029,11	NR,.,NR,.	3.28885e+31	.	.	.
22	40324061	Sniffles2.INV.1BAEM15	N	<INV:119>	INV	OTHER	119	151.598	448.76	888	869	19	0.0214	novel	0.00113	0.00113	rare	0.00208	0	0	0.00305	0	0.00115	0.00212	0	0	0.00309	0	1	1	1	1	1	1	1	1	1	1	0.00225	0.993	0	0	0.636	0.00546	0.00567	0.894	confident	GRCh38_SimpleRepeat_homopolymer_4to6_slop5;GRCh38_notinalldifficultregions	TNRC6B	ENSG00000100354	transcript	ENST00000454349.7	protein_coding	MODIFIER	intron_variant	TNRC6B	ENSG00000100354	transcript	ENST00000454349.7	protein_coding	MODIFIER	intron_variant	.	.	.	.	.	.	.	.
22	40340543	Sniffles2.INS.1BA7M15	N	<INS:106>	INS	INS	106	155.05	409.072	888	870	18	0.0203	novel	0.0146	0.0146	low_frequency	0.0519	0	0	0.00305	0	0.0149	0.0532	0	0	0.00311	0	0.122	1	1	1	1	0.128	1	1	1	1	0.0141	0.981	0.625	0.625	0.758	0.00132	0.00231	0.519	confident	GRCh38_notinalldifficultregions	TNRC6B;TNRC6B-ADSL	ENSG00000100354;ENSG00000100354-ENSG00000239900	transcript;intergenic_region	ENST00000454349.7;ENSG00000100354-ENSG00000239900	protein_coding;.	MODIFIER;MODIFIER	downstream_gene_variant;intergenic_region	.	.	.	.	.	.	.	.	.	.	.	.	.	.	.
22	40398220	Sniffles2.DEL.1BBCM15	N	<DEL:-1019>	DEL	DEL	-1019	85.07	40.416	888	868	20	0.0225	known	0.216	0.216	common	0.174	0.434	0.22	0.146	0.155	0.219	0.178	0.437	0.223	0.148	0.156	0.822	0.0105	0.185	0.347	0.136	0.822	0.00667	0.182	0.352	0.0822	0.213	0.936	0.881	0.881	0.904	0.181	0.18	0.974	confident	GRCh38_AllHomopolymers_gt6bp_imperfectgt10bp_slop5;GRCh38_AllTandemRepeatsandHomopolymers_slop5;GRCh38_SimpleRepeat_homopolymer_7to11_slop5;GRCh38_SimpleRepeat_homopolymer_4to6_slop5;GRCh38_SimpleRepeat_imperfecthomopolgt10_slop5;GRCh38_alldifficultregions;GRCh38_notinalldifficultregions	SGSM3;ENSG00000284431	ENSG00000100359;ENSG00000284431	transcript;transcript	ENST00000248929.14;ENST00000639722.1	protein_coding;nonsense_mediated_decay	MODIFIER;MODIFIER	intron_variant;intron_variant	SGSM3	ENSG00000100359	transcript	ENST00000248929.14	protein_coding	MODIFIER	intron_variant	.	.	.	.	.	CTCF Binding Site	.	.
22	40477198	Sniffles2.DEL.1BC0M15	N	<DEL:-7724>	DEL	DEL	-7724	2.062	2.062	888	865	23	0.0259	known	0.00113	0.00113	rare	0.00415	0	0	0	0	0.000578	0.00215	0	0	0	0	1	1	1	1	1	1	1	1	1	1	0	0.998	0	0	0.0791	3.07e-06	5.48e-06	0.435	confident	GRCh38_AllHomopolymers_gt6bp_imperfectgt10bp_slop5;GRCh38_AllTandemRepeats_51to200bp_slop5;GRCh38_AllTandemRepeatsandHomopolymers_slop5;GRCh38_SimpleRepeat_homopolymer_gt11_slop5;GRCh38_SimpleRepeat_triTR_15to50_slop5;GRCh38_SimpleRepeat_homopolymer_gt20_slop5;GRCh38_allTandemRepeats;GRCh38_SimpleRepeat_homopolymer_7to11_slop5;GRCh38_SimpleRepeat_homopolymer_4to6_slop5;GRCh38_AllTandemRepeats_lt51bp_slop5;GRCh38_SimpleRepeat_imperfecthomopolgt20_slop5;GRCh38_SimpleRepeat_imperfecthomopolgt10_slop5;GRCh38_lowmappabilityall;GRCh38_nonunique_l100_m2_e1;GRCh38_chainSelf;GRCh38_alllowmapandsegdupregions;GRCh38_alldifficultregions;GRCh38_notinalldifficultregions	MRTFA	ENSG00000196588	transcript	ENST00000355630.10	protein_coding	MODIFIER	intron_variant	MRTFA	ENSG00000196588	transcript	ENST00000355630.10	protein_coding	MODIFIER	intron_variant	Breast_cancer,Breast_cancer,Breast_cancer,Breast_cancer__estrogen-receptor_negative_,Breast_cancer,Breast_cancer,Breast_cancer,Breast_cancer,Breast_cancer,Breast_cancer,Breast_cancer,Breast_cancer__estrogen-receptor_negative_,Breast_cancer,Breast_cancer,Breast_cancer,Breast_cancer,Breast_cancer,Breast_cancer,Breast_cancer,Breast_cancer__estrogen-receptor_negative_,Breast_cancer,Breast_cancer,Breast_cancer,Breast_cancer,Breast_cancer,Breast_cancer,Breast_cancer,Breast_cancer__estrogen-receptor_negative_,Breast_cancer,Breast_cancer,Breast_cancer,Breast_cancer,Breast_cancer,Breast_cancer,Breast_cancer,Breast_cancer__estrogen-receptor_negative_,Breast_cancer,Breast_cancer,Breast_cancer,Breast_cancer,Breast_cancer,Breast_cancer,Breast_cancer,Breast_cancer__estrogen-receptor_negative_,Breast_cancer,Breast_cancer,Breast_cancer,Breast_cancer,Breast_cancer,Breast_cancer,Breast_cancer,Breast_cancer__estrogen-receptor_negative_,Breast_cancer,Breast_cancer,Breast_cancer,Breast_cancer,Breast_cancer,Breast_cancer,Breast_cancer,Breast_cancer__estrogen-receptor_negative_,Breast_cancer,Breast_cancer,Breast_cancer,Breast_cancer,Estimated_glomerular_filtration_rate,Serum_creatinine_levels,Creatinine_levels,Breast_cancer,Monocyte_count	5e-34,2e-06,9e-19,2e-11,2e-06,4e-34,2e-20,4e-14,5e-34,2e-06,9e-19,2e-11,2e-06,4e-34,2e-20,4e-14,5e-34,2e-06,9e-19,2e-11,2e-06,4e-34,2e-20,4e-14,5e-34,2e-06,9e-19,2e-11,2e-06,4e-34,2e-20,4e-14,5e-34,2e-06,9e-19,2e-11,2e-06,4e-34,2e-20,4e-14,5e-34,2e-06,9e-19,2e-11,2e-06,4e-34,2e-20,4e-14,5e-34,2e-06,9e-19,2e-11,2e-06,4e-34,2e-20,4e-14,5e-34,2e-06,9e-19,2e-11,2e-06,4e-34,2e-20,4e-14,7e-15,3e-13,2e-13,7e-09,1e-11	0.9,1.14,1.12,1.14,1.07,1.12,1.12,1.12,0.9,1.14,1.12,1.14,1.07,1.12,1.12,1.12,0.9,1.14,1.12,1.14,1.07,1.12,1.12,1.12,0.9,1.14,1.12,1.14,1.07,1.12,1.12,1.12,0.9,1.14,1.12,1.14,1.07,1.12,1.12,1.12,0.9,1.14,1.12,1.14,1.07,1.12,1.12,1.12,0.9,1.14,1.12,1.14,1.07,1.12,1.12,1.12,0.9,1.14,1.12,1.14,1.07,1.12,1.12,1.12,0.0226552,0.02934,1.14588,0.024112	.,MKL1,MKL1,NR,NR,MKL1,NR,NR,.,MKL1,MKL1,NR,NR,MKL1,NR,NR,.,MKL1,MKL1,NR,NR,MKL1,NR,NR,.,MKL1,MKL1,NR,NR,MKL1,NR,NR,.,MKL1,MKL1,NR,NR,MKL1,NR,NR,.,MKL1,MKL1,NR,NR,MKL1,NR,NR,.,MKL1,MKL1,NR,NR,MKL1,NR,NR,.,MKL1,MKL1,NR,NR,MKL1,NR,NR,MKL1,.,MKL1,.,NR	32139696,23535733,23535729,29058716,27117709,29059683,25751625,25751625,32139696,23535733,23535729,29058716,27117709,29059683,25751625,25751625,32139696,23535733,23535729,29058716,27117709,29059683,25751625,25751625,32139696,23535733,23535729,29058716,27117709,29059683,25751625,25751625,32139696,23535733,23535729,29058716,27117709,29059683,25751625,25751625,32139696,23535733,23535729,29058716,27117709,29059683,25751625,25751625,32139696,23535733,23535729,29058716,27117709,29059683,25751625,25751625,32139696,23535733,23535729,29058716,27117709,29059683,25751625,25751625,30604766,34594039,29403010,34290314,32888493	Enhancer;CTCF Binding Site;CTCF Binding Site	.	.
22	40496663	Sniffles2.INS.1BBBM15	N	<INS:300>	INS	INS	300	114.14	369.695	888	871	17	0.0191	novel	0.00901	0.00901	low_frequency	0	0.0556	0	0	0	0.00918	0	0.0559	0	0	0	1	1	1	1	1	1	1	1	1	1	0.00619	0.974	0.125	0.125	0.539	0.000689	0.0017	0.334	difficult	GRCh38_AllTandemRepeatsandHomopolymers_slop5;GRCh38_AllTandemRepeats_gt100bp_slop5;GRCh38_allTandemRepeats;GRCh38_AllTandemRepeats_201to10000bp_slop5;GRCh38_lowmappabilityall;GRCh38_nonunique_l100_m2_e1;GRCh38_alllowmapandsegdupregions;GRCh38_alldifficultregions	MRTFA	ENSG00000196588	transcript	ENST00000355630.10	protein_coding	MODIFIER	intron_variant	MRTFA	ENSG00000196588	transcript	ENST00000355630.10	protein_coding	MODIFIER	intron_variant	.	.	.	.	.	Enhancer	.	.
22	40498275	Sniffles2.INS.1BCBM15	N	<INS:97>	INS	INS	97	95.461	136.245	888	876	12	0.0135	novel	0.105	0.105	common	0.0104	0.0764	0.253	0.0976	0.126	0.106	0.0106	0.0769	0.254	0.0988	0.125	1	0.186	0.1	1	0.0304	1	0.188	0.101	1	0.026	0.0957	0.95	0.804	0.804	0.859	0.0895	0.0886	0.935	difficult	GRCh38_AllHomopolymers_gt6bp_imperfectgt10bp_slop5;GRCh38_AllTandemRepeatsandHomopolymers_slop5;GRCh38_SimpleRepeat_homopolymer_gt11_slop5;GRCh38_SimpleRepeat_homopolymer_gt20_slop5;GRCh38_SimpleRepeat_diTR_11to50_slop5;GRCh38_SimpleRepeat_imperfecthomopolgt20_slop5;GRCh38_SimpleRepeat_imperfecthomopolgt10_slop5;GRCh38_alldifficultregions	MRTFA	ENSG00000196588	transcript	ENST00000355630.10	protein_coding	MODIFIER	intron_variant	MRTFA	ENSG00000196588	transcript	ENST00000355630.10	protein_coding	MODIFIER	intron_variant	.	.	.	.	.	Enhancer	.	.
22	40501027	Sniffles2.DEL.1BD4M15	N	<DEL:-961>	DEL	DEL	-961	206.104	104.567	888	867	21	0.0236	novel	0.00282	0.00282	rare	0.00415	0.0104	0	0	0	0.00288	0.00429	0.0105	0	0	0	0.00208	1	1	1	1	0.00215	1	1	1	1	0.000563	0.994	0	0	0.511	0.00185	0.00187	0.908	difficult	GRCh38_gclt25orgt65_slop50;GRCh38_AllHomopolymers_gt6bp_imperfectgt10bp_slop5;GRCh38_AllTandemRepeatsandHomopolymers_slop5;GRCh38_AllTandemRepeats_gt100bp_slop5;GRCh38_allTandemRepeats;GRCh38_SimpleRepeat_homopolymer_7to11_slop5;GRCh38_SimpleRepeat_homopolymer_4to6_slop5;GRCh38_AllTandemRepeats_201to10000bp_slop5;GRCh38_lowmappabilityall;GRCh38_nonunique_l100_m2_e1;GRCh38_nonunique_l250_m0_e0;GRCh38_chainSelf;GRCh38_alllowmapandsegdupregions;GRCh38_alldifficultregions	MRTFA	ENSG00000196588	transcript	ENST00000355630.10	protein_coding	MODIFIER	intron_variant	MRTFA	ENSG00000196588	transcript	ENST00000355630.10	protein_coding	MODIFIER	intron_variant	.	.	.	.	.	.	.	.
22	40501370	Sniffles2.INS.1BCCM15	N	<INS:126>	INS	INS	126	51.253	328.463	888	885	3	0.00338	novel	0.68	0.32	common	0.624	0.788	0.592	0.726	0.708	0.68	0.624	0.788	0.592	0.726	0.708	2.61e-06	0.00519	8.53e-21	1.14e-06	1.1e-09	4.14e-06	0.00519	8.53e-21	1.14e-06	1.1e-09	0.738	0.572	0.574	0.444	0.57	0.84	0.803	0.599	difficult	GRCh38_gclt25orgt65_slop50;GRCh38_AllTandemRepeatsandHomopolymers_slop5;GRCh38_AllTandemRepeats_gt100bp_slop5;GRCh38_allTandemRepeats;GRCh38_SimpleRepeat_homopolymer_4to6_slop5;GRCh38_AllTandemRepeats_201to10000bp_slop5;GRCh38_lowmappabilityall;GRCh38_nonunique_l100_m2_e1;GRCh38_chainSelf;GRCh38_alllowmapandsegdupregions;GRCh38_alldifficultregions	MRTFA	ENSG00000196588	transcript	ENST00000355630.10	protein_coding	MODIFIER	intron_variant	MRTFA	ENSG00000196588	transcript	ENST00000355630.10	protein_coding	MODIFIER	intron_variant	.	.	.	.	.	.	.	.
22	40502048	Sniffles2.INS.1BCDM15	N	<INS:91>	INS	INS	91	56.702	256.471	888	874	14	0.0158	novel	0.00394	0.00394	rare	0.00622	0	0.00298	0.0061	0.00292	0.004	0.00633	0	0.00301	0.00614	0.00303	1	1	1	1	1	1	1	1	1	1	0.00169	0.989	0	0	0.433	0.000102	0.000576	0.163	difficult	GRCh38_gclt25orgt65_slop50;GRCh38_AllTandemRepeatsandHomopolymers_slop5;GRCh38_AllTandemRepeats_gt100bp_slop5;GRCh38_allTandemRepeats;GRCh38_AllTandemRepeats_201to10000bp_slop5;GRCh38_lowmappabilityall;GRCh38_nonunique_l100_m2_e1;GRCh38_chainSelf;GRCh38_alllowmapandsegdupregions;GRCh38_alldifficultregions	MRTFA	ENSG00000196588	transcript	ENST00000355630.10	protein_coding	MODIFIER	intron_variant	MRTFA	ENSG00000196588	transcript	ENST00000355630.10	protein_coding	MODIFIER	intron_variant	.	.	.	.	.	.	.	.
22	40537432	Sniffles2.INS.1BCEM15	N	<INS:130>	INS	INS	130	105.554	340.929	888	886	2	0.00225	novel	0.64	0.36	common	0.685	0.708	0.696	0.619	0.485	0.642	0.687	0.708	0.696	0.623	0.485	0.000322	0.108	0.00047	0.248	0.222	0.000514	0.108	0.00047	0.186	0.282	0.672	0.694	0.684	0.62	0.696	0.66	0.662	0.799	difficult	GRCh38_gclt25orgt65_slop50;GRCh38_AllTandemRepeatsandHomopolymers_slop5;GRCh38_AllTandemRepeats_gt100bp_slop5;GRCh38_allTandemRepeats;GRCh38_AllTandemRepeats_201to10000bp_slop5;GRCh38_lowmappabilityall;GRCh38_nonunique_l100_m2_e1;GRCh38_chainSelf;GRCh38_alllowmapandsegdupregions;GRCh38_alldifficultregions	MRTFA	ENSG00000196588	transcript	ENST00000355630.10	protein_coding	MODIFIER	intron_variant	MRTFA	ENSG00000196588	transcript	ENST00000355630.10	protein_coding	MODIFIER	intron_variant	.	.	.	.	.	.	.	.
22	40537690	Sniffles2.DEL.1BD8M15	N	<DEL:-74>	DEL	DEL	-74	38.403	273.382	888	879	9	0.0101	novel	0.0377	0.0377	low_frequency	0.029	0.0347	0.0327	0.0457	0.0497	0.0381	0.029	0.035	0.0331	0.0469	0.0503	1	0.149	1	0.285	0.342	1	0.15	1	0.291	0.345	0.0253	0.895	0.125	0.125	0.49	0.0236	0.0369	0.519	difficult	GRCh38_gclt25orgt65_slop50;GRCh38_AllHomopolymers_gt6bp_imperfectgt10bp_slop5;GRCh38_AllTandemRepeatsandHomopolymers_slop5;GRCh38_AllTandemRepeats_gt100bp_slop5;GRCh38_allTandemRepeats;GRCh38_SimpleRepeat_homopolymer_7to11_slop5;GRCh38_SimpleRepeat_homopolymer_4to6_slop5;GRCh38_AllTandemRepeats_201to10000bp_slop5;GRCh38_lowmappabilityall;GRCh38_nonunique_l100_m2_e1;GRCh38_chainSelf;GRCh38_alllowmapandsegdupregions;GRCh38_alldifficultregions	MRTFA	ENSG00000196588	transcript	ENST00000355630.10	protein_coding	MODIFIER	intron_variant	MRTFA	ENSG00000196588	transcript	ENST00000355630.10	protein_coding	MODIFIER	intron_variant	.	.	.	.	.	.	.	.
22	40537720	Sniffles2.INS.1BD1M15	N	<INS:2200>	INS	INS	2200	211.538	111.499	888	865	23	0.0259	novel	0.00619	0.00619	low_frequency	0	0.00347	0.0238	0.00305	0.00292	0.00636	0	0.00352	0.0244	0.0032	0.00299	1	1	0.0817	1	1	1	1	0.0837	1	1	0.00225	0.984	0	0	0.521	0.000322	0.00234	0.263	difficult	GRCh38_gclt25orgt65_slop50;GRCh38_AllHomopolymers_gt6bp_imperfectgt10bp_slop5;GRCh38_AllTandemRepeatsandHomopolymers_slop5;GRCh38_SimpleRepeat_homopolymer_7to11_slop5;GRCh38_lowmappabilityall;GRCh38_nonunique_l100_m2_e1;GRCh38_chainSelf;GRCh38_alllowmapandsegdupregions;GRCh38_alldifficultregions	MRTFA	ENSG00000196588	transcript	ENST00000355630.10	protein_coding	MODIFIER	intron_variant	MRTFA	ENSG00000196588	transcript	ENST00000355630.10	protein_coding	MODIFIER	intron_variant	.	.	.	.	.	.	.	.
22	40539457	Sniffles2.DEL.1BD9M15	N	<DEL:-163>	DEL	DEL	-163	74.07	207.199	888	868	20	0.0225	novel	0.102	0.102	common	0.0104	0.0833	0.253	0.101	0.102	0.104	0.0106	0.0857	0.254	0.102	0.105	1	1	0.413	0.666	0.0784	1	1	0.41	0.671	0.0844	0.0963	0.958	0.846	0.846	0.87	0.0941	0.0952	0.911	difficult	GRCh38_AllTandemRepeatsandHomopolymers_slop5;GRCh38_AllTandemRepeats_gt100bp_slop5;GRCh38_allTandemRepeats;GRCh38_SimpleRepeat_homopolymer_4to6_slop5;GRCh38_AllTandemRepeats_201to10000bp_slop5;GRCh38_lowmappabilityall;GRCh38_nonunique_l100_m2_e1;GRCh38_chainSelf;GRCh38_alllowmapandsegdupregions;GRCh38_alldifficultregions	MRTFA	ENSG00000196588	transcript	ENST00000355630.10	protein_coding	MODIFIER	intron_variant	MRTFA	ENSG00000196588	transcript	ENST00000355630.10	protein_coding	MODIFIER	intron_variant	.	.	.	.	.	.	.	.
22	40568499	Sniffles2.INV.1BDBM15	N	<INV:122>	INV	OTHER	122	156.642	367.326	888	866	22	0.0248	novel	0.00169	0.00169	rare	0.00415	0.00347	0	0	0	0.00173	0.00429	0.00355	0	0	0	1	1	1	1	1	1	1	1	1	1	0.00113	0.994	0	0	0.463	4.3e-05	0.000108	0.33	confident	GRCh38_SimpleRepeat_homopolymer_4to6_slop5;GRCh38_notinalldifficultregions	COX6B1P3;MRTFA	ENSG00000172912;ENSG00000196588	transcript;transcript	ENST00000312310.3;ENST00000355630.10	processed_pseudogene;protein_coding	MODIFIER;MODIFIER	upstream_gene_variant;intron_variant	MRTFA	ENSG00000196588	transcript	ENST00000355630.10	protein_coding	MODIFIER	intron_variant	.	.	.	.	.	Enhancer	.	.
22	40672604	Sniffles2.INS.1BEEM15	N	<INS:310>	INS	INS	310	135.927	228.217	888	870	18	0.0203	known	0.0321	0.0321	low_frequency	0.112	0.00694	0	0.00305	0	0.0328	0.115	0.00694	0	0.00312	0	0.193	1	1	1	1	0.203	1	1	1	1	0.0304	0.981	0.808	0.808	0.84	0.00275	0.00305	0.802	confident	GRCh38_SimpleRepeat_homopolymer_4to6_slop5;GRCh38_chainSelf;GRCh38_notinalldifficultregions	GAPDHP37;ENSG00000289292	ENSG00000231907;ENSG00000289292	transcript;transcript	ENST00000442317.2;ENST00000688408.1	processed_pseudogene;pseudogene	MODIFIER;MODIFIER	downstream_gene_variant;intron_variant	.	.	.	.	.	.	.	.	.	.	.	.	Enhancer	.	.
22	40744110	Sniffles2.DEL.1C08M15	N	<DEL:-2521>	DEL	DEL	-2521	20.507	5.038	888	871	17	0.0191	known	0.244	0.244	common	0.365	0.0903	0.253	0.198	0.237	0.247	0.366	0.0929	0.253	0.201	0.246	0.581	0.316	0.00174	0.46	0.00262	0.579	0.328	0.00174	0.459	0.00532	0.235	0.905	0.824	0.824	0.886	0.204	0.206	0.978	difficult	GRCh38_gclt25orgt65_slop50;GRCh38_AllHomopolymers_gt6bp_imperfectgt10bp_slop5;GRCh38_AllTandemRepeats_51to200bp_slop5;GRCh38_AllTandemRepeatsandHomopolymers_slop5;GRCh38_SimpleRepeat_homopolymer_gt11_slop5;GRCh38_AllTandemRepeats_gt100bp_slop5;GRCh38_allTandemRepeats;GRCh38_SimpleRepeat_homopolymer_7to11_slop5;GRCh38_SimpleRepeat_homopolymer_4to6_slop5;GRCh38_SimpleRepeat_imperfecthomopolgt20_slop5;GRCh38_AllTandemRepeats_201to10000bp_slop5;GRCh38_SimpleRepeat_quadTR_20to50_slop5;GRCh38_SimpleRepeat_imperfecthomopolgt10_slop5;GRCh38_lowmappabilityall;GRCh38_nonunique_l100_m2_e1;GRCh38_nonunique_l250_m0_e0;GRCh38_chainSelf;GRCh38_alllowmapandsegdupregions;GRCh38_alldifficultregions	ENSG00000289292-SLC25A17	ENSG00000289292-ENSG00000100372	intergenic_region	ENSG00000289292-ENSG00000100372	.	MODIFIER	intergenic_region	.	.	.	.	.	.	.	.	.	.	.	.	TF binding	.	.
22	40745102	Sniffles2.INS.1C00M15	N	<INS:119>	INS	INS	119	55.936	237.257	888	883	5	0.00563	novel	0.753	0.247	common	0.629	0.91	0.753	0.802	0.748	0.755	0.629	0.91	0.758	0.804	0.756	0.679	1	0.0215	1	0.0144	0.679	1	0.0343	1	0.038	0.766	0.907	0.926	0.835	0.892	0.78	0.78	0.935	difficult	GRCh38_gclt25orgt65_slop50;GRCh38_AllTandemRepeatsandHomopolymers_slop5;GRCh38_AllTandemRepeats_gt100bp_slop5;GRCh38_allTandemRepeats;GRCh38_AllTandemRepeats_201to10000bp_slop5;GRCh38_lowmappabilityall;GRCh38_nonunique_l100_m2_e1;GRCh38_nonunique_l250_m0_e0;GRCh38_chainSelf;GRCh38_alllowmapandsegdupregions;GRCh38_alldifficultregions	ENSG00000289292-SLC25A17	ENSG00000289292-ENSG00000100372	intergenic_region	ENSG00000289292-ENSG00000100372	.	MODIFIER	intergenic_region	.	.	.	.	.	.	.	.	.	.	.	.	.	.	.
22	40751343	Sniffles2.DEL.1C0BM15	N	<DEL:-17277>	DEL	DEL	-17277	2.63	2.63	888	866	22	0.0248	known	0.00282	0.00282	rare	0	0.0174	0	0	0	0.00289	0	0.018	0	0	0	1	0.0347	1	1	1	1	0.0359	1	1	1	0.00282	0.99	0	0	0.628	1.33e-05	0.000157	0.0956	confident	GRCh38_gclt25orgt65_slop50;GRCh38_AllHomopolymers_gt6bp_imperfectgt10bp_slop5;GRCh38_AllTandemRepeats_51to200bp_slop5;GRCh38_AllTandemRepeatsandHomopolymers_slop5;GRCh38_SimpleRepeat_homopolymer_gt11_slop5;GRCh38_SimpleRepeat_triTR_15to50_slop5;GRCh38_SimpleRepeat_homopolymer_gt20_slop5;GRCh38_SimpleRepeat_diTR_11to50_slop5;GRCh38_AllTandemRepeats_gt100bp_slop5;GRCh38_allTandemRepeats;GRCh38_SimpleRepeat_homopolymer_7to11_slop5;GRCh38_SimpleRepeat_homopolymer_4to6_slop5;GRCh38_AllTandemRepeats_lt51bp_slop5;GRCh38_SimpleRepeat_imperfecthomopolgt20_slop5;GRCh38_AllTandemRepeats_201to10000bp_slop5;GRCh38_SimpleRepeat_imperfecthomopolgt10_slop5;GRCh38_lowmappabilityall;GRCh38_nonunique_l100_m2_e1;GRCh38_allOtherDifficultregions;GRCh38_gnomAD_InbreedingCoeff_slop1bp_merge1000bp;GRCh38_alllowmapandsegdupregions;GRCh38_alldifficultregions;GRCh38_notinalldifficultregions	SLC25A17;ENSG00000289292-SLC25A17	ENSG00000100372;ENSG00000289292-ENSG00000100372	transcript;intergenic_region	ENST00000435456.7;ENSG00000289292-ENSG00000100372	protein_coding;.	MODIFIER;MODIFIER	downstream_gene_variant;intergenic_region	.	.	.	.	.	.	.	Bipolar_disorder	2e-08	1.0538	SLC25A17	34002096	CTCF Binding Site;Enhancer;Enhancer;Enhancer	.	.
22	40769705	Sniffles2.INS.1C03M15	N	<INS:69>	INS	INS	69	226.607	300.914	888	868	20	0.0225	novel	0.00113	0.00113	rare	0	0.00347	0	0	0.00292	0.00115	0	0.0035	0	0	0.00303	1	1	1	1	1	1	1	1	1	1	0.000563	0.997	0	0	0.329	3.38e-05	0.000159	0.377	confident	GRCh38_notinalldifficultregions	SLC25A17	ENSG00000100372	transcript	ENST00000435456.7	protein_coding	MODIFIER	3_prime_UTR_variant	SLC25A17	ENSG00000100372	transcript	ENST00000435456.7	protein_coding	MODIFIER	3_prime_UTR_variant	.	.	.	.	.	.	.	.
22	40821799	Sniffles2.INS.1C12M15	N	<INS:64>	INS	INS	64	114.81	147.743	888	865	23	0.0259	novel	0.0282	0.0282	low_frequency	0.0851	0	0	0.00915	0.0175	0.0289	0.0876	0	0	0.00932	0.0185	0.682	1	1	1	0.0436	0.69	1	1	1	0.046	0.018	0.941	0.277	0.277	0.537	0.0016	0.0028	0.454	difficult	GRCh38_gclt25orgt65_slop50;GRCh38_AllTandemRepeats_51to200bp_slop5;GRCh38_AllTandemRepeatsandHomopolymers_slop5;GRCh38_SimpleRepeat_diTR_11to50_slop5;GRCh38_AllTandemRepeats_gt100bp_slop5;GRCh38_allTandemRepeats;GRCh38_alldifficultregions	SLC25A17;ST13;SLC25A17-ST13	ENSG00000100372;ENSG00000100380;ENSG00000100372-ENSG00000100380	transcript;transcript;intergenic_region	ENST00000435456.7;ENST00000216218.8;ENSG00000100372-ENSG00000100380	protein_coding;protein_coding;.	MODIFIER;MODIFIER;MODIFIER	upstream_gene_variant;downstream_gene_variant;intergenic_region	.	.	.	.	.	.	.	.	.	.	.	.	.	.	.
22	40851527	Sniffles2.INS.1C13M15	N	<INS:67>	INS	INS	67	117.681	356.176	888	864	24	0.027	novel	0.00169	0.00169	rare	0	0	0	0	0.00877	0.00174	0	0	0	0	0.00909	1	1	1	1	1	1	1	1	1	1	0.00282	0.998	1	1	0.611	0.00141	0.00183	0.48	confident	GRCh38_SimpleRepeat_homopolymer_4to6_slop5;GRCh38_notinalldifficultregions	ST13	ENSG00000100380	transcript	ENST00000216218.8	protein_coding	MODIFIER	intron_variant	ST13	ENSG00000100380	transcript	ENST00000216218.8	protein_coding	MODIFIER	intron_variant	.	.	.	.	.	.	.	.
22	40898220	Sniffles2.DEL.1C23M15	N	<DEL:-98>	DEL	DEL	-98	139.6	295.643	888	866	22	0.0248	novel	0.071	0.071	common	0.247	0.0104	0	0.0122	0	0.0722	0.255	0.0106	0	0.00926	0	0.608	1	1	0.0183	1	0.734	1	1	0.00929	1	0.0602	0.935	0.615	0.615	0.756	0.00386	0.00519	0.663	confident	GRCh38_AllHomopolymers_gt6bp_imperfectgt10bp_slop5;GRCh38_AllTandemRepeatsandHomopolymers_slop5;GRCh38_SimpleRepeat_homopolymer_gt11_slop5;GRCh38_SimpleRepeat_homopolymer_gt20_slop5;GRCh38_SimpleRepeat_imperfecthomopolgt20_slop5;GRCh38_SimpleRepeat_imperfecthomopolgt10_slop5;GRCh38_lowmappabilityall;GRCh38_nonunique_l100_m2_e1;GRCh38_nonunique_l250_m0_e0;GRCh38_alllowmapandsegdupregions;GRCh38_alldifficultregions;GRCh38_notinalldifficultregions	XPNPEP3	ENSG00000196236	transcript	ENST00000357137.9	protein_coding	MODIFIER	intron_variant	XPNPEP3	ENSG00000196236	transcript	ENST00000357137.9	protein_coding	MODIFIER	intron_variant	.	.	.	.	.	.	.	.
22	40946941	Sniffles2.INS.1C21M15	N	<INS:56>	INS	INS	56	112.349	559.84	888	866	22	0.0248	novel	0.00225	0.00225	rare	0.00622	0	0	0.00305	0	0.00231	0.00655	0	0	0.00307	0	1	1	1	1	1	1	1	1	1	1	0	0.995	0	0	0.251	0.000176	0.000193	0.77	confident	GRCh38_notinalldifficultregions	RBX1;XPNPEP3-RBX1	ENSG00000100387;ENSG00000196236-ENSG00000100387	transcript;intergenic_region	ENST00000216225.9;ENSG00000196236-ENSG00000100387	protein_coding;.	MODIFIER;MODIFIER	upstream_gene_variant;intergenic_region	.	.	.	.	.	.	.	.	.	.	.	.	.	.	.
22	40957353	Sniffles2.DEL.1C27M15	N	<DEL:-54>	DEL	DEL	-54	67.885	358.73	888	872	16	0.018	novel	0.00732	0.00732	low_frequency	0.0249	0.00347	0	0	0	0.00745	0.0258	0.0035	0	0	0	1	1	1	1	1	1	1	1	1	1	0.00619	0.989	0.538	0.538	0.553	0.000273	0.000572	0.502	confident	GRCh38_AllHomopolymers_gt6bp_imperfectgt10bp_slop5;GRCh38_AllTandemRepeatsandHomopolymers_slop5;GRCh38_SimpleRepeat_homopolymer_7to11_slop5;GRCh38_alldifficultregions;GRCh38_notinalldifficultregions	RBX1	ENSG00000100387	transcript	ENST00000216225.9	protein_coding	MODIFIER	intron_variant	RBX1	ENSG00000100387	transcript	ENST00000216225.9	protein_coding	MODIFIER	intron_variant	.	.	.	.	.	.	.	.
22	41024209	Sniffles2.DEL.1C38M15	N	<DEL:-3108>	DEL	DEL	-3108	4.438	19.137	888	872	16	0.018	known	0.00619	0.00619	low_frequency	0.0228	0	0	0	0	0.00631	0.0236	0	0	0	0	1	1	1	1	1	1	1	1	1	1	0.00788	0.984	0.455	0.455	0.614	0.000293	0.000386	0.497	confident	GRCh38_AllHomopolymers_gt6bp_imperfectgt10bp_slop5;GRCh38_AllTandemRepeatsandHomopolymers_slop5;GRCh38_SimpleRepeat_homopolymer_gt11_slop5;GRCh38_AllTandemRepeats_gt100bp_slop5;GRCh38_allTandemRepeats;GRCh38_SimpleRepeat_homopolymer_7to11_slop5;GRCh38_SimpleRepeat_homopolymer_4to6_slop5;GRCh38_AllTandemRepeats_201to10000bp_slop5;GRCh38_SimpleRepeat_imperfecthomopolgt10_slop5;GRCh38_lowmappabilityall;GRCh38_nonunique_l100_m2_e1;GRCh38_alllowmapandsegdupregions;GRCh38_alldifficultregions;GRCh38_notinalldifficultregions	RBX1-Y_RNA	ENSG00000100387-ENSG00000222698	intergenic_region	ENSG00000100387-ENSG00000222698	.	MODIFIER	intergenic_region	.	.	.	.	.	.	.	Alcohol_use_disorder__consumption_score_	1e-08	5.55	RBX1	30940813	.	.	.
22	41050060	Sniffles2.INS.1C33M15	N	<INS:1964>	INS	INS	1964	100.631	60.646	888	868	20	0.0225	novel	0.0113	0.0113	low_frequency	0.00622	0.00347	0.00595	0.0183	0.0234	0.0115	0.00638	0.00355	0.00606	0.0186	0.0241	1	1	0.00298	0.000423	1	1	1	0.00304	0.000438	1	0.00394	0.973	0	0	0.386	0.000236	0.00183	0.132	difficult	GRCh38_AllHomopolymers_gt6bp_imperfectgt10bp_slop5;GRCh38_AllTandemRepeatsandHomopolymers_slop5;GRCh38_SimpleRepeat_homopolymer_gt11_slop5;GRCh38_SimpleRepeat_imperfecthomopolgt10_slop5;GRCh38_alldifficultregions	Y_RNA;Y_RNA-ENSG00000237214	ENSG00000222698;ENSG00000222698-ENSG00000237214	transcript;intergenic_region	ENST00000410766.1;ENSG00000222698-ENSG00000237214	misc_RNA;.	MODIFIER;MODIFIER	downstream_gene_variant;intergenic_region	.	.	.	.	.	.	.	.	.	.	.	.	.	.	.
22	41050236	Sniffles2.INS.1C32M15	N	<INS:132>	INS	INS	132	50.437	85.827	888	885	3	0.00338	novel	0.194	0.194	common	0.133	0.219	0.229	0.165	0.252	0.194	0.134	0.219	0.229	0.165	0.253	0.273	0.00288	0.278	0.082	0.0241	0.272	0.00288	0.278	0.082	0.024	0.141	0.589	0.261	0.261	0.486	0.17	0.216	0.574	difficult	GRCh38_AllHomopolymers_gt6bp_imperfectgt10bp_slop5;GRCh38_AllTandemRepeatsandHomopolymers_slop5;GRCh38_SimpleRepeat_homopolymer_7to11_slop5;GRCh38_alldifficultregions	Y_RNA;Y_RNA-ENSG00000237214	ENSG00000222698;ENSG00000222698-ENSG00000237214	transcript;intergenic_region	ENST00000410766.1;ENSG00000222698-ENSG00000237214	misc_RNA;.	MODIFIER;MODIFIER	downstream_gene_variant;intergenic_region	.	.	.	.	.	.	.	.	.	.	.	.	.	.	.
22	41050340	Sniffles2.INS.1C34M15	N	<INS:2695>	INS	INS	2695	7.664	14.032	888	873	15	0.0169	novel	0.746	0.254	common	0.589	0.844	0.81	0.79	0.778	0.751	0.598	0.846	0.808	0.793	0.784	0.0328	0.752	1	0.645	0.825	0.0292	0.746	1	0.812	1	0.748	0.722	0.721	0.648	0.697	0.747	0.729	0.788	confident	GRCh38_notinalldifficultregions	Y_RNA;Y_RNA-ENSG00000237214	ENSG00000222698;ENSG00000222698-ENSG00000237214	transcript;intergenic_region	ENST00000410766.1;ENSG00000222698-ENSG00000237214	misc_RNA;.	MODIFIER;MODIFIER	downstream_gene_variant;intergenic_region	.	.	.	.	.	.	.	.	.	.	.	.	.	.	.
22	41050340	Sniffles2.INS.1C35M15	N	<INS:5381>	INS	INS	5381	54.952	14.211	888	845	43	0.0484	novel	0.00169	0.00169	rare	0	0.00347	0.00298	0	0.00292	0.00178	0	0.00365	0.00311	0	0.00312	1	1	1	1	1	1	1	1	1	1	0.000563	0.995	0	0	0.336	7.78e-05	0.000699	0.137	confident	GRCh38_notinalldifficultregions	Y_RNA;Y_RNA-ENSG00000237214	ENSG00000222698;ENSG00000222698-ENSG00000237214	transcript;intergenic_region	ENST00000410766.1;ENSG00000222698-ENSG00000237214	misc_RNA;.	MODIFIER;MODIFIER	downstream_gene_variant;intergenic_region	.	.	.	.	.	.	.	.	.	.	.	.	.	.	.
22	41050359	Sniffles2.DEL.1C39M15	N	<DEL:-244>	DEL	DEL	-244	74.555	161.782	888	876	12	0.0135	novel	0.176	0.176	common	0.12	0.198	0.188	0.183	0.216	0.178	0.123	0.199	0.19	0.184	0.22	0.218	0.00124	0.0108	0.00267	0.0011	0.219	0.00121	0.0105	0.00269	0.000599	0.107	0.597	0.184	0.184	0.444	0.184	0.219	0.583	confident	GRCh38_AllHomopolymers_gt6bp_imperfectgt10bp_slop5;GRCh38_AllTandemRepeatsandHomopolymers_slop5;GRCh38_SimpleRepeat_homopolymer_4to6_slop5;GRCh38_SimpleRepeat_imperfecthomopolgt20_slop5;GRCh38_SimpleRepeat_imperfecthomopolgt10_slop5;GRCh38_alldifficultregions;GRCh38_notinalldifficultregions	Y_RNA;Y_RNA-ENSG00000237214	ENSG00000222698;ENSG00000222698-ENSG00000237214	transcript;intergenic_region	ENST00000410766.1;ENSG00000222698-ENSG00000237214	misc_RNA;.	MODIFIER;MODIFIER	downstream_gene_variant;intergenic_region	.	.	.	.	.	.	.	.	.	.	.	.	.	.	.
22	41232013	Sniffles2.DEL.1C60M15	N	<DEL:-1129>	DEL	DEL	-1129	259.385	341.245	888	859	29	0.0327	known	0.00225	0.00225	rare	0.00622	0	0.00298	0	0	0.00233	0.00647	0	0.00311	0	0	1	1	1	1	1	1	1	1	1	1	0.000563	0.994	0	0	0.347	4.61e-05	0.000362	0.181	confident	GRCh38_AllHomopolymers_gt6bp_imperfectgt10bp_slop5;GRCh38_AllTandemRepeatsandHomopolymers_slop5;GRCh38_SimpleRepeat_homopolymer_gt11_slop5;GRCh38_SimpleRepeat_homopolymer_4to6_slop5;GRCh38_SimpleRepeat_imperfecthomopolgt10_slop5;GRCh38_lowmappabilityall;GRCh38_nonunique_l100_m2_e1;GRCh38_alllowmapandsegdupregions;GRCh38_alldifficultregions;GRCh38_notinalldifficultregions	L3MBTL2;CHADL	ENSG00000100395;ENSG00000100399	transcript;transcript	ENST00000216237.10;ENST00000216241.14	protein_coding;protein_coding	MODIFIER;MODIFIER	downstream_gene_variant;intron_variant	CHADL	ENSG00000100399	transcript	ENST00000216241.14	protein_coding	MODIFIER	intron_variant	Body_mass_index	2e-11	0.0107	.	36581621	Enhancer	.	.
22	41292560	Sniffles2.DEL.1C63M15	N	<DEL:-52>	DEL	DEL	-52	116.555	327.755	888	867	21	0.0236	novel	0.00113	0.00113	rare	0	0	0	0	0.00585	0.00115	0	0	0	0	0.00606	1	1	1	1	1	1	1	1	1	1	0.00113	0.995	0	0	0.605	7.17e-06	8.85e-05	0.0686	confident	GRCh38_SimpleRepeat_homopolymer_4to6_slop5;GRCh38_notinalldifficultregions	RANGAP1-ZC3H7B	ENSG00000100401-ENSG00000100403	intergenic_region	ENSG00000100401-ENSG00000100403	.	MODIFIER	intergenic_region	.	.	.	.	.	.	.	.	.	.	.	.	.	.	.
22	41294881	Sniffles2.INS.1C5CM15	N	<INS:379>	INS	INS	379	161.484	124.778	888	888	0	0	novel	0.96	0.04	low_frequency	0.911	0.972	0.97	0.988	0.98	0.959	0.909	0.972	0.97	0.988	0.98	0.231	1	1	1	1	0.234	1	1	1	1	0.968	0.908	0.908	0.306	0.539	0.988	0.98	0.559	difficult	GRCh38_gclt25orgt65_slop50;GRCh38_AllHomopolymers_gt6bp_imperfectgt10bp_slop5;GRCh38_AllTandemRepeatsandHomopolymers_slop5;GRCh38_SimpleRepeat_homopolymer_7to11_slop5;GRCh38_allOtherDifficultregions;GRCh38_gnomAD_InbreedingCoeff_slop1bp_merge1000bp;GRCh38_alldifficultregions	RANGAP1-ZC3H7B	ENSG00000100401-ENSG00000100403	intergenic_region	ENSG00000100401-ENSG00000100403	.	MODIFIER	intergenic_region	.	.	.	.	.	.	.	.	.	.	.	.	.	.	.
22	41300511	Sniffles2.INS.1C6EM15	N	<INS:3491>	INS	INS	3491	34.985	18.533	888	882	6	0.00676	known	0.815	0.185	common	0.934	0.931	0.396	0.906	0.874	0.817	0.938	0.931	0.395	0.906	0.877	2.36e-10	3.61e-08	9.69e-31	7.88e-13	1.4e-10	2.21e-09	3.61e-08	2.34e-32	7.88e-13	2.5e-11	0.796	0.78	0.799	0.576	0.755	0.854	0.857	0.787	confident	GRCh38_notinalldifficultregions	ZC3H7B;RANGAP1-ZC3H7B	ENSG00000100403;ENSG00000100401-ENSG00000100403	transcript;intergenic_region	ENST00000352645.5;ENSG00000100401-ENSG00000100403	protein_coding;.	MODIFIER;MODIFIER	upstream_gene_variant;intergenic_region	.	.	.	.	.	.	.	.	.	.	.	.	Promoter	.	.
22	41300511	Sniffles2.INS.1C6FM15	N	<INS:6965>	INS	INS	6965	113.962	13.132	888	858	30	0.0338	novel	0.0203	0.0203	low_frequency	0.027	0.0521	0	0.0122	0.0117	0.021	0.0281	0.0532	0	0.0124	0.0124	1.09e-08	1.47e-11	1	2.82e-05	2.6e-05	1.35e-08	1.71e-11	1	2.89e-05	2.93e-05	0.00957	0.959	0	0	0.444	0.00289	0.00993	0.335	confident	GRCh38_notinalldifficultregions	ZC3H7B;RANGAP1-ZC3H7B	ENSG00000100403;ENSG00000100401-ENSG00000100403	transcript;intergenic_region	ENST00000352645.5;ENSG00000100401-ENSG00000100403	protein_coding;.	MODIFIER;MODIFIER	upstream_gene_variant;intergenic_region	.	.	.	.	.	.	.	.	.	.	.	.	Promoter	.	.
22	41300707	Sniffles2.INS.1C70M15	N	<INS:2526>	INS	INS	2526	374.477	154.119	888	868	20	0.0225	novel	0.00225	0.00225	rare	0	0	0	0.0061	0.00585	0.0023	0	0	0	0.00614	0.00606	1	1	1	0.00306	0.00293	1	1	1	0.00308	0.00304	0.000563	0.997	0	0	0.673	2.56e-05	9.26e-05	0.28	confident	GRCh38_notinalldifficultregions	ZC3H7B;RANGAP1-ZC3H7B	ENSG00000100403;ENSG00000100401-ENSG00000100403	transcript;intergenic_region	ENST00000352645.5;ENSG00000100401-ENSG00000100403	protein_coding;.	MODIFIER;MODIFIER	upstream_gene_variant;intergenic_region	.	.	.	.	.	.	.	.	.	.	.	.	Promoter	.	.
22	41314925	Sniffles2.INS.1C71M15	N	<INS:314>	INS	INS	314	74.93	84.655	888	879	9	0.0101	novel	0.299	0.299	common	0.326	0.229	0.19	0.378	0.351	0.301	0.326	0.232	0.193	0.378	0.354	0.109	0.243	0.0749	1	0.317	0.106	0.249	0.0762	1	0.316	0.295	0.936	0.901	0.901	0.938	0.42	0.419	0.973	confident	GRCh38_SimpleRepeat_homopolymer_4to6_slop5;GRCh38_notinalldifficultregions	ZC3H7B	ENSG00000100403	transcript	ENST00000352645.5	protein_coding	MODIFIER	intron_variant	ZC3H7B	ENSG00000100403	transcript	ENST00000352645.5	protein_coding	MODIFIER	intron_variant	.	.	.	.	.	.	.	.
22	41326377	Sniffles2.INS.1C72M15	N	<INS:52>	INS	INS	52	15.149	136.071	888	872	16	0.018	novel	0.155	0.155	common	0.241	0.0139	0.411	0.0061	0.0439	0.156	0.243	0.0142	0.413	0.00614	0.0454	0.86	1	0.203	1	0.274	0.597	1	0.202	1	0.283	0.163	0.922	0.81	0.81	0.843	0.00843	0.00931	0.778	difficult	GRCh38_AllTandemRepeatsandHomopolymers_slop5;GRCh38_AllTandemRepeats_gt100bp_slop5;GRCh38_allTandemRepeats;GRCh38_AllTandemRepeats_201to10000bp_slop5;GRCh38_chainSelf;GRCh38_alldifficultregions	ZC3H7B	ENSG00000100403	transcript	ENST00000352645.5	protein_coding	MODIFIER	intron_variant	ZC3H7B	ENSG00000100403	transcript	ENST00000352645.5	protein_coding	MODIFIER	intron_variant	.	.	.	.	.	.	.	.
22	41326416	Sniffles2.DEL.1C74M15	N	<DEL:-51>	DEL	DEL	-51	76.47	339.026	888	871	17	0.0191	novel	0.00225	0.00225	rare	0	0.00347	0	0.00305	0.00585	0.0023	0	0.00352	0	0.00307	0.00606	1	1	1	1	1	1	1	1	1	1	0.00225	0.991	0	0	0.63	0.00806	0.00852	0.602	difficult	GRCh38_AllTandemRepeatsandHomopolymers_slop5;GRCh38_AllTandemRepeats_gt100bp_slop5;GRCh38_allTandemRepeats;GRCh38_AllTandemRepeats_201to10000bp_slop5;GRCh38_lowmappabilityall;GRCh38_nonunique_l100_m2_e1;GRCh38_chainSelf;GRCh38_alllowmapandsegdupregions;GRCh38_alldifficultregions	ZC3H7B	ENSG00000100403	transcript	ENST00000352645.5	protein_coding	MODIFIER	intron_variant	ZC3H7B	ENSG00000100403	transcript	ENST00000352645.5	protein_coding	MODIFIER	intron_variant	.	.	.	.	.	.	.	.
22	41406232	Sniffles2.INS.1C8EM15	N	<INS:2997>	INS	INS	2997	150.346	12.005	888	862	26	0.0293	novel	0.0214	0.0214	low_frequency	0.0788	0	0	0	0	0.022	0.0816	0	0	0	0	1.04e-19	1	1	1	1	1.82e-19	1	1	1	1	0.0186	0.968	0.318	0.318	0.811	0.00144	0.00161	0.803	difficult	GRCh38_AllHomopolymers_gt6bp_imperfectgt10bp_slop5;GRCh38_AllTandemRepeatsandHomopolymers_slop5;GRCh38_SimpleRepeat_homopolymer_gt11_slop5;GRCh38_SimpleRepeat_imperfecthomopolgt10_slop5;GRCh38_alldifficultregions	TEF-ENSG00000273424	ENSG00000167074-ENSG00000273424	intergenic_region	ENSG00000167074-ENSG00000273424	.	MODIFIER	intergenic_region	.	.	.	.	.	.	.	.	.	.	.	.	.	.	.
22	41406259	Sniffles2.BND.1C96M15	N	<BND:1C96M15>	BND	OTHER	.	0	11.562	888	862	26	0.0293	not_compared	0.00451	0.00451	rare	0.0166	0	0	0	0	0.00464	0.0172	0	0	0	0	1	1	1	1	1	1	1	1	1	1	0.00338	0.984	0	0	0.675	0.000122	0.000248	0.475	confident	GRCh38_SimpleRepeat_homopolymer_4to6_slop5;GRCh38_notinalldifficultregions	.	.	intergenic_region	ENSG00000167074-ENSG00000273424	.	LOW	feature_fusion	.	.	.	.	.	.	.	.	.	.	.	.	.	.	.
22	41474326	Sniffles2.DEL.1C94M15	N	<DEL:-57>	DEL	DEL	-57	119.373	267.942	888	871	17	0.0191	novel	0.013	0.013	low_frequency	0.0477	0	0	0	0	0.0132	0.0492	0	0	0	0	0.424	1	1	1	1	0.433	1	1	1	1	0.013	0.982	0.591	0.591	0.735	0.000837	0.00109	0.661	difficult	GRCh38_AllTandemRepeatsandHomopolymers_slop5;GRCh38_AllTandemRepeats_gt100bp_slop5;GRCh38_allTandemRepeats;GRCh38_SimpleRepeat_homopolymer_4to6_slop5;GRCh38_AllTandemRepeats_201to10000bp_slop5;GRCh38_alldifficultregions	ACO2	ENSG00000100412	transcript	ENST00000396512.3	protein_coding	MODIFIER	intron_variant	ACO2	ENSG00000100412	transcript	ENST00000396512.3	protein_coding	MODIFIER	intron_variant	.	.	.	.	.	Enhancer	.	.
22	41513344	Sniffles2.INS.1C9FM15	N	<INS:2676>	INS	INS	2676	20.298	6.429	888	863	25	0.0282	novel	0.00282	0.00282	rare	0	0	0	0.0152	0	0.0029	0	0	0	0.0155	0	1	1	1	0.000141	1	1	1	1	0.000146	1	0.00225	0.992	0	0	0.596	0.0134	0.0135	0.652	confident	GRCh38_SimpleRepeat_homopolymer_4to6_slop5;GRCh38_notinalldifficultregions	ACO2	ENSG00000100412	transcript	ENST00000396512.3	protein_coding	MODIFIER	intron_variant	ACO2	ENSG00000100412	transcript	ENST00000396512.3	protein_coding	MODIFIER	intron_variant	.	.	.	.	.	Enhancer	.	.
22	41544435	Sniffles2.INS.1CA0M15	N	<INS:69>	INS	INS	69	45.899	376.258	888	865	23	0.0259	novel	0.0344	0.0344	low_frequency	0.0187	0.0729	0.0238	0.00305	0.0643	0.0353	0.0191	0.0745	0.0244	0.00312	0.0671	0.00162	0.158	0.0817	1	0.0218	0.00169	0.164	0.0837	1	0.0244	0.0276	0.938	0.396	0.396	0.695	0.00759	0.0079	0.719	difficult	GRCh38_gclt25orgt65_slop50;GRCh38_AllTandemRepeats_51to200bp_slop5;GRCh38_AllTandemRepeatsandHomopolymers_slop5;GRCh38_allTandemRepeats;GRCh38_alldifficultregions	POLR3H	ENSG00000100413	transcript	ENST00000355209.9	protein_coding	MODIFIER	5_prime_UTR_variant	POLR3H	ENSG00000100413	transcript	ENST00000355209.9	protein_coding	MODIFIER	5_prime_UTR_variant	.	.	.	.	.	Promoter	Transcription Start Site	.
22	41692408	Sniffles2.INS.1CB5M15	N	<INS:62>	INS	INS	62	128.103	345.924	888	871	17	0.0191	novel	0.00957	0.00957	low_frequency	0.0332	0.00347	0	0	0	0.00918	0.0319	0.00352	0	0	0	0.227	1	1	1	1	0.206	1	1	1	1	0.00732	0.991	0.625	0.625	0.872	0.000803	0.000789	0.969	difficult	GRCh38_AllTandemRepeatsandHomopolymers_slop5;GRCh38_AllTandemRepeats_gt100bp_slop5;GRCh38_allTandemRepeats;GRCh38_AllTandemRepeats_201to10000bp_slop5;GRCh38_SimpleRepeat_quadTR_20to50_slop5;GRCh38_alldifficultregions	SNU13;C22orf46	ENSG00000100138;ENSG00000184208	transcript;transcript	ENST00000648350.1;ENST00000656592.1	protein_coding;processed_transcript	MODIFIER;MODIFIER	upstream_gene_variant;intron_variant	.	.	.	.	.	.	.	.	.	.	.	.	.	.	.
22	41711811	Sniffles2.INS.1CC2M15	N	<INS:1058>	INS	INS	1058	31.816	361.134	888	860	28	0.0315	known	0.00338	0.00338	rare	0	0	0	0	0.0175	0.00349	0	0	0	0	0.0188	1	1	1	1	1	1	1	1	1	1	0.00169	0.99	0	0	0.408	0.00174	0.00298	0.505	confident	GRCh38_notinalldifficultregions	HMGN2P10;MEI1	ENSG00000231261;ENSG00000167077	transcript;transcript	ENST00000448085.1;ENST00000401548.8	processed_pseudogene;protein_coding	MODIFIER;MODIFIER	upstream_gene_variant;intron_variant	MEI1	ENSG00000167077	transcript	ENST00000401548.8	protein_coding	MODIFIER	intron_variant	.	.	.	.	.	.	.	.
22	41739549	Sniffles2.INS.1CC3M15	N	<INS:322>	INS	INS	322	135.342	143.859	888	857	31	0.0349	known	0.076	0.076	common	0.264	0.0174	0	0.0061	0.00292	0.0794	0.274	0.0181	0	0.00629	0.00305	1	1	1	1	1	1	1	1	1	1	0.0732	0.953	0.763	0.763	0.831	0.019	0.0191	0.968	confident	GRCh38_SimpleRepeat_homopolymer_4to6_slop5;GRCh38_notinalldifficultregions	MEI1	ENSG00000167077	transcript	ENST00000401548.8	protein_coding	MODIFIER	intron_variant	MEI1	ENSG00000167077	transcript	ENST00000401548.8	protein_coding	MODIFIER	intron_variant	.	.	.	.	.	.	.	hsa-miR-522-5p
22	41744475	Sniffles2.DEL.1CC7M15	N	<DEL:-322>	DEL	DEL	-322	81.175	104.718	888	884	4	0.00451	novel	0.81	0.19	common	0.967	0.549	0.917	0.768	0.743	0.813	0.967	0.557	0.917	0.768	0.747	0.227	0.737	0.0889	0.378	0.16	0.227	0.612	0.0889	0.378	0.223	0.816	0.962	0.966	0.904	0.954	0.816	0.817	0.983	confident	GRCh38_gclt25orgt65_slop50;GRCh38_AllHomopolymers_gt6bp_imperfectgt10bp_slop5;GRCh38_AllTandemRepeatsandHomopolymers_slop5;GRCh38_SimpleRepeat_homopolymer_gt11_slop5;GRCh38_SimpleRepeat_homopolymer_gt20_slop5;GRCh38_SimpleRepeat_homopolymer_7to11_slop5;GRCh38_SimpleRepeat_homopolymer_4to6_slop5;GRCh38_SimpleRepeat_imperfecthomopolgt20_slop5;GRCh38_SimpleRepeat_imperfecthomopolgt10_slop5;GRCh38_lowmappabilityall;GRCh38_nonunique_l100_m2_e1;GRCh38_alllowmapandsegdupregions;GRCh38_alldifficultregions;GRCh38_notinalldifficultregions	Y_RNA;MEI1	ENSG00000206813;ENSG00000167077	transcript;transcript	ENST00000384086.1;ENST00000401548.8	misc_RNA;protein_coding	MODIFIER;MODIFIER	upstream_gene_variant;intron_variant	MEI1	ENSG00000167077	transcript	ENST00000401548.8	protein_coding	MODIFIER	intron_variant	.	.	.	.	.	.	.	.
22	41759876	Sniffles2.INS.1CC5M15	N	<INS:671>	INS	INS	671	225.64	252.341	888	867	21	0.0236	known	0.0101	0.0101	low_frequency	0.0373	0	0	0	0	0.0104	0.0381	0	0	0	0	1	1	1	1	1	1	1	1	1	1	0.00676	0.973	0.167	0.167	0.555	0.000802	0.000881	0.642	difficult	GRCh38_AllTandemRepeatsandHomopolymers_slop5;GRCh38_AllTandemRepeats_gt100bp_slop5;GRCh38_allTandemRepeats;GRCh38_AllTandemRepeats_201to10000bp_slop5;GRCh38_alldifficultregions	MEI1	ENSG00000167077	transcript	ENST00000401548.8	protein_coding	MODIFIER	intron_variant	MEI1	ENSG00000167077	transcript	ENST00000401548.8	protein_coding	MODIFIER	intron_variant	.	.	.	.	.	.	.	.
22	41800346	Sniffles2.INS.1CD4M15	N	<INS:58>	INS	INS	58	92.401	499.178	888	871	17	0.0191	known	0.00113	0.00113	rare	0.00415	0	0	0	0	0.00115	0.00426	0	0	0	0	1	1	1	1	1	1	1	1	1	1	0.00113	0.995	0	0	0.664	2.05e-06	6.75e-06	0.291	confident	GRCh38_notinalldifficultregions	CCDC134;MEI1;MEI1-CCDC134	ENSG00000100147;ENSG00000167077;ENSG00000167077-ENSG00000100147	transcript;transcript;intergenic_region	ENST00000255784.6;ENST00000401548.8;ENSG00000167077-ENSG00000100147	protein_coding;protein_coding;.	MODIFIER;MODIFIER;MODIFIER	upstream_gene_variant;downstream_gene_variant;intergenic_region	.	.	.	.	.	.	.	.	.	.	.	.	Promoter	.	.
22	41835232	Sniffles2.INS.1CD6M15	N	<INS:135>	INS	INS	135	39.347	63.302	888	887	1	0.00113	known	0.743	0.257	common	0.799	0.882	0.518	0.738	0.772	0.743	0.799	0.882	0.518	0.738	0.774	0.844	0.416	0.759	0.311	0.0299	0.844	0.416	0.759	0.311	0.027	0.75	0.947	0.949	0.907	0.95	0.712	0.712	0.993	confident	GRCh38_notinalldifficultregions	SREBF2-AS1;CCDC134;SREBF2	ENSG00000184068;ENSG00000100147;ENSG00000198911	transcript;transcript;transcript	ENST00000333487.2;ENST00000255784.6;ENST00000361204.9	pseudogene;protein_coding;protein_coding	MODIFIER;MODIFIER;MODIFIER	upstream_gene_variant;downstream_gene_variant;intron_variant	SREBF2	ENSG00000198911	transcript	ENST00000361204.9	protein_coding	MODIFIER	intron_variant	.	.	.	.	.	.	.	.
22	41973805	Sniffles2.DEL.1CF2M15	N	<DEL:-682>	DEL	DEL	-682	249.216	62.802	888	874	14	0.0158	known	0.00225	0.00225	rare	0.0083	0	0	0	0	0.00229	0.00848	0	0	0	0	1	1	1	1	1	1	1	1	1	1	0.00282	0.992	0.25	0.25	0.536	0.00013	0.00023	0.419	confident	GRCh38_AllHomopolymers_gt6bp_imperfectgt10bp_slop5;GRCh38_AllTandemRepeats_51to200bp_slop5;GRCh38_AllTandemRepeatsandHomopolymers_slop5;GRCh38_SimpleRepeat_homopolymer_gt11_slop5;GRCh38_AllTandemRepeats_gt100bp_slop5;GRCh38_allTandemRepeats;GRCh38_SimpleRepeat_homopolymer_4to6_slop5;GRCh38_SimpleRepeat_imperfecthomopolgt20_slop5;GRCh38_SimpleRepeat_imperfecthomopolgt10_slop5;GRCh38_chainSelf;GRCh38_alldifficultregions;GRCh38_notinalldifficultregions	SEPTIN3	ENSG00000100167	transcript	ENST00000644076.2	protein_coding	MODIFIER	intron_variant	SEPTIN3	ENSG00000100167	transcript	ENST00000644076.2	protein_coding	MODIFIER	intron_variant	.	.	.	.	.	.	.	.
22	42102496	Sniffles2.DEL.1D29M15	N	<DEL:-58>	DEL	DEL	-58	128.408	312.964	888	878	10	0.0113	novel	0.00394	0.00394	rare	0	0.00694	0	0.00915	0.00585	0.00399	0	0.00704	0	0.00926	0.00599	1	1	1	0.00917	1	1	1	1	0.00929	1	0.00225	0.989	0	0	0.505	0.000212	0.000729	0.324	confident	GRCh38_AllTandemRepeatsandHomopolymers_slop5;GRCh38_AllTandemRepeats_gt100bp_slop5;GRCh38_allTandemRepeats;GRCh38_SimpleRepeat_homopolymer_4to6_slop5;GRCh38_AllTandemRepeats_201to10000bp_slop5;GRCh38_alldifficultregions;GRCh38_notinalldifficultregions	NDUFA6-DT	ENSG00000237037	transcript	ENST00000439129.5	pseudogene	MODIFIER	intron_variant	.	.	.	.	.	.	.	.	.	.	.	.	.	.	.
22	42114570	Sniffles2.DEL.1D2BM15	N	<DEL:-55>	DEL	DEL	-55	60.145	493.473	888	871	17	0.0191	novel	0.0721	0.0721	common	0.027	0.066	0.0417	0.122	0.123	0.0735	0.0277	0.0669	0.0424	0.124	0.126	1	1	0.246	0.265	0.722	1	1	0.25	0.269	0.726	0.0704	0.963	0.833	0.833	0.865	0.0955	0.0954	0.971	confident	GRCh38_SimpleRepeat_homopolymer_4to6_slop5;GRCh38_notinalldifficultregions	NDUFA6-DT	ENSG00000237037	transcript	ENST00000439129.5	pseudogene	MODIFIER	intron_variant	.	.	.	.	.	.	.	.	.	.	.	.	CTCF Binding Site	.	.
22	42124156	Sniffles2.INS.1D12M15	N	<INS:12090>	INS	INS	12090	121.671	525.657	888	863	25	0.0282	novel	0.00169	0.00169	rare	0.00208	0.00347	0	0.00305	0	0.00174	0.00217	0.0035	0	0.00309	0	1	1	1	1	1	1	1	1	1	1	0.000563	0.995	0	0	0.446	0.00015	0.000334	0.394	difficult	GRCh38_SimpleRepeat_homopolymer_4to6_slop5;GRCh38_lowmappabilityall;GRCh38_nonunique_l100_m2_e1;GRCh38_nonunique_l250_m0_e0;GRCh38_chainSelf;GRCh38_segdups;GRCh38_alllowmapandsegdupregions;GRCh38_alldifficultregions	CYP2D6;NDUFA6-DT	ENSG00000100197;ENSG00000237037	transcript;transcript	ENST00000645361.2;ENST00000439129.5	protein_coding;pseudogene	MODIFIER;MODIFIER	downstream_gene_variant;non_coding_transcript_exon_variant	.	.	.	.	.	.	.	.	.	.	.	.	Enhancer	.	.
22	42125635	Sniffles2.DEL.1D2EM15	N	<DEL:-12149>	DEL	DEL	-12149	72.539	264.423	888	868	20	0.0225	novel	0.0146	0.0146	low_frequency	0.0249	0.00347	0.00893	0.0122	0.0175	0.015	0.0258	0.00352	0.00909	0.0123	0.0182	1	1	1	1	1	1	1	1	1	1	0.00788	0.959	0.0769	0.0769	0.549	0.00137	0.00353	0.351	confident	GRCh38_refseq_cds;GRCh38_gclt25orgt65_slop50;GRCh38_AllHomopolymers_gt6bp_imperfectgt10bp_slop5;GRCh38_AllTandemRepeats_51to200bp_slop5;GRCh38_AllTandemRepeatsandHomopolymers_slop5;GRCh38_SimpleRepeat_homopolymer_gt11_slop5;GRCh38_SimpleRepeat_triTR_15to50_slop5;GRCh38_SimpleRepeat_homopolymer_gt20_slop5;GRCh38_SimpleRepeat_diTR_11to50_slop5;GRCh38_AllTandemRepeats_gt100bp_slop5;GRCh38_allTandemRepeats;GRCh38_SimpleRepeat_homopolymer_7to11_slop5;GRCh38_SimpleRepeat_homopolymer_4to6_slop5;GRCh38_AllTandemRepeats_lt51bp_slop5;GRCh38_SimpleRepeat_imperfecthomopolgt20_slop5;GRCh38_SimpleRepeat_imperfecthomopolgt10_slop5;GRCh38_lowmappabilityall;GRCh38_nonunique_l100_m2_e1;GRCh38_nonunique_l250_m0_e0;GRCh38_segdups_gt10kb;GRCh38_chainSelf;GRCh38_segdups;GRCh38_alllowmapandsegdupregions;GRCh38_alldifficultregions;GRCh38_notinalldifficultregions	CYP2D6&ENSG00000227370&ENSG00000232710&NDUFA6-DT;ENSG00000227370;CYP2D6;CYP2D6;NDUFA6-DT;NDUFA6-DT;ENSG00000232710&NDUFA6-DT;ENSG00000232710;ENSG00000227370;ENSG00000281538;ENSG00000227370;CYP2D6;ENSG00000232710;NDUFA6-DT;ENSG00000227370;CYP2D6;CYP2D7	ENSG00000100197&ENSG00000227370&ENSG00000232710&ENSG00000237037;ENSG00000227370;ENSG00000100197;ENSG00000100197;ENSG00000237037;ENSG00000237037;ENSG00000232710&ENSG00000237037;ENSG00000232710;ENSG00000227370;ENSG00000281538;ENSG00000227370;ENSG00000100197;ENSG00000232710;ENSG00000237037;ENSG00000227370;ENSG00000100197;ENSG00000205702	gene_variant;transcript;transcript;transcript;transcript;transcript;gene_variant;transcript;transcript;transcript;transcript;transcript;transcript;transcript;transcript;transcript;transcript	ENSG00000237037;ENST00000417586.1;ENST00000645361.2;ENST00000645361.2;ENST00000439129.5;ENST00000439129.5;ENSG00000237037;ENST00000428786.1;ENST00000417586.1;ENST00000626627.1;ENST00000417586.1;ENST00000645361.2;ENST00000428786.1;ENST00000439129.5;ENST00000417586.1;ENST00000645361.2;ENST00000651010.1	.;processed_pseudogene;protein_coding;protein_coding;pseudogene;pseudogene;.;pseudogene;processed_pseudogene;pseudogene;processed_pseudogene;protein_coding;pseudogene;pseudogene;processed_pseudogene;protein_coding;retained_intron	HIGH;HIGH;HIGH;HIGH;HIGH;HIGH;HIGH;HIGH;LOW;MODIFIER;MODIFIER;MODIFIER;MODIFIER;MODIFIER;MODIFIER;MODIFIER;MODIFIER	feature_ablation;transcript_ablation;transcript_ablation&start_lost;transcript_ablation;exon_loss_variant&stop_lost;exon_loss_variant;bidirectional_gene_fusion;splice_acceptor_variant&splice_region_variant&intron_variant&non_coding_transcript_exon_variant;splice_region_variant&non_coding_transcript_exon_variant;upstream_gene_variant;upstream_gene_variant;upstream_gene_variant;downstream_gene_variant;downstream_gene_variant;downstream_gene_variant;downstream_gene_variant;downstream_gene_variant	CYP2D6;CYP2D6	ENSG00000100197;ENSG00000100197	transcript;transcript	ENST00000645361.2;ENST00000645361.2	protein_coding;protein_coding	HIGH;HIGH	transcript_ablation&start_lost;transcript_ablation	Urinary_metabolite_levels_in_chronic_kidney_disease,Insomnia,Response_to_serotonin_reuptake_inhibitors_in_major_depressive_disorder__plasma_drug_and_metabolite_levels_,Response_to_serotonin_reuptake_inhibitors_in_major_depressive_disorder__plasma_drug_and_metabolite_levels_,Response_to_serotonin_reuptake_inhibitors_in_major_depressive_disorder__plasma_drug_and_metabolite_levels_,Response_to_serotonin_reuptake_inhibitors_in_major_depressive_disorder__plasma_drug_and_metabolite_levels_,Response_to_serotonin_reuptake_inhibitors_in_major_depressive_disorder__plasma_drug_and_metabolite_levels_	6e-16,7e-10,8e-16,2e-16,8e-16,2e-16,8e-16	1.698,0.007	CYP2D6,.,SEPT__LOC100132273__LOC388906__CYP2D6,CYP2D6*4__CYP2D6*10__CYP2D6*14,CYP2D6*4__CYP2D6*10__CYP2D6*14,CYP2D6*4__CYP2D6*10__CYP2D6*14,CYP2D6*4__CYP2D6*10__CYP2D6*14	3.196e+55	Enhancer;CTCF Binding Site;Open chromatin;Enhancer	Transcription Start Site;Transcription Start Site;Transcription Start Site;Transcription Start Site	hsa-miR-873-5p
22	42125962	Sniffles2.INS.1D0DM15	N	<INS:1558>	INS	INS	1558	58.839	12.031	888	868	20	0.0225	novel	0.0152	0.0152	low_frequency	0.00208	0.00347	0.0625	0	0.0117	0.0156	0.00215	0.00352	0.0632	0	0.0122	1	1	1	1	1	1	1	1	1	1	0.0113	0.961	0.222	0.222	0.574	4.71e-05	0.000497	0.144	difficult	GRCh38_chainSelf;GRCh38_segdups;GRCh38_alllowmapandsegdupregions;GRCh38_alldifficultregions	CYP2D6;NDUFA6-DT	ENSG00000100197;ENSG00000237037	transcript;transcript	ENST00000645361.2;ENST00000439129.5	protein_coding;pseudogene	MODIFIER;MODIFIER	downstream_gene_variant;intron_variant	.	.	.	.	.	.	.	.	.	.	.	.	.	.	.
22	42126720	Sniffles2.INS.1D10M15	N	<INS:13645>	INS	INS	13645	101.327	448.974	888	856	32	0.036	novel	0.00113	0.00113	rare	0	0	0.00595	0	0	0.00117	0	0	0.00649	0	0	1	1	1	1	1	1	1	1	1	1	0	0.998	0	0	0.0698	0.000937	0.0131	0.246	difficult	GRCh38_refseq_cds;GRCh38_gclt25orgt65_slop50;GRCh38_lowmappabilityall;GRCh38_nonunique_l100_m2_e1;GRCh38_chainSelf;GRCh38_segdups;GRCh38_alllowmapandsegdupregions;GRCh38_alldifficultregions	CYP2D6;CYP2D6;NDUFA6-DT	ENSG00000100197;ENSG00000100197;ENSG00000237037	transcript;transcript;transcript	ENST00000645361.2;ENST00000645361.2;ENST00000439129.5	protein_coding;protein_coding;pseudogene	HIGH;HIGH;MODIFIER	frameshift_variant&stop_gained;stop_gained&conservative_inframe_insertion&synonymous_variant;intron_variant	CYP2D6;CYP2D6	ENSG00000100197;ENSG00000100197	transcript;transcript	ENST00000645361.2;ENST00000645361.2	protein_coding;protein_coding	HIGH;HIGH	frameshift_variant&stop_gained;stop_gained&conservative_inframe_insertion&synonymous_variant	.	.	.	.	.	.	.	.
22	42137879	Sniffles2.INS.1D19M15	N	<INS:13631>	INS	INS	13631	153.744	482.094	888	860	28	0.0315	novel	0.00113	0.00113	rare	0	0	0.00595	0	0	0.00116	0	0	0.00633	0	0	1	1	1	1	1	1	1	1	1	1	0	0.998	0	0	0.00998	0	1.69e-06	0.213	difficult	GRCh38_lowmappabilityall;GRCh38_nonunique_l100_m2_e1;GRCh38_segdups_gt10kb;GRCh38_chainSelf;GRCh38_segdups;GRCh38_alllowmapandsegdupregions;GRCh38_alldifficultregions	ENSG00000281538;NDUFA6-DT;ENSG00000227370;CYP2D7;ENSG00000232710	ENSG00000281538;ENSG00000237037;ENSG00000227370;ENSG00000205702;ENSG00000232710	transcript;transcript;transcript;transcript;transcript	ENST00000626627.1;ENST00000439129.5;ENST00000417586.1;ENST00000651010.1;ENST00000428786.1	pseudogene;pseudogene;processed_pseudogene;retained_intron;pseudogene	MODIFIER;MODIFIER;MODIFIER;MODIFIER;MODIFIER	upstream_gene_variant;downstream_gene_variant;downstream_gene_variant;downstream_gene_variant;intron_variant	.	.	.	.	.	.	.	.	.	.	.	.	.	.	.
22	42138115	Sniffles2.DEL.1D2FM15	N	<DEL:-1562>	DEL	DEL	-1562	44.408	61.568	888	869	19	0.0214	novel	0.0135	0.0135	low_frequency	0.0353	0.00694	0.00298	0.0061	0.00585	0.0138	0.0362	0.00709	0.00301	0.00614	0.0061	1	1	1	1	1	1	1	1	1	1	0.0101	0.963	0.125	0.125	0.549	0.000566	0.00172	0.288	difficult	GRCh38_gclt25orgt65_slop50;GRCh38_AllTandemRepeatsandHomopolymers_slop5;GRCh38_AllTandemRepeats_gt100bp_slop5;GRCh38_allTandemRepeats;GRCh38_SimpleRepeat_homopolymer_4to6_slop5;GRCh38_AllTandemRepeats_201to10000bp_slop5;GRCh38_segdups_gt10kb;GRCh38_chainSelf;GRCh38_segdups;GRCh38_alllowmapandsegdupregions;GRCh38_alldifficultregions	ENSG00000281538;ENSG00000281538;ENSG00000232710;NDUFA6-DT;CYP2D7	ENSG00000281538;ENSG00000281538;ENSG00000232710;ENSG00000237037;ENSG00000205702	transcript;transcript;transcript;transcript;transcript	ENST00000626627.1;ENST00000626627.1;ENST00000428786.1;ENST00000439129.5;ENST00000651010.1	pseudogene;pseudogene;pseudogene;pseudogene;retained_intron	HIGH;HIGH;HIGH;MODIFIER;MODIFIER	stop_lost&conservative_inframe_deletion;stop_lost&missense_variant&conservative_inframe_deletion;splice_donor_variant&splice_region_variant&intron_variant&non_coding_transcript_exon_variant;downstream_gene_variant;downstream_gene_variant	.	.	.	.	.	.	.	LDL_cholesterol_levels,Low_density_lipoprotein_cholesterol_levels,LDL_cholesterol_levels,Low_density_lipoprotein_cholesterol_levels,Educational_attainment	2e-10,1e-10,2e-10,1e-10,8e-10	0.0038,1.0089,0.0038,1.0089,0.0064499	.,.,.,.,.	3.61423e+39	.	Transcription Start Site	.
22	42141203	Sniffles2.INS.1D21M15	N	<INS:13622>	INS	INS	13622	77.032	315.696	888	855	33	0.0372	novel	0.00113	0.00113	rare	0	0	0.00595	0	0	0.00117	0	0	0.00649	0	0	1	1	1	1	1	1	1	1	1	1	0	0.998	0	0	0.218	6.15e-06	0.000467	0.0301	difficult	GRCh38_refseq_cds;GRCh38_lowmappabilityall;GRCh38_nonunique_l100_m2_e1;GRCh38_segdups_gt10kb;GRCh38_chainSelf;GRCh38_segdups;GRCh38_alllowmapandsegdupregions;GRCh38_alldifficultregions	ENSG00000232710;NDUFA6-DT;ENSG00000281538;CYP2D7	ENSG00000232710;ENSG00000237037;ENSG00000281538;ENSG00000205702	transcript;transcript;transcript;transcript	ENST00000428786.1;ENST00000439129.5;ENST00000626627.1;ENST00000651010.1	pseudogene;pseudogene;pseudogene;retained_intron	MODIFIER;MODIFIER;MODIFIER;MODIFIER	upstream_gene_variant;downstream_gene_variant;downstream_gene_variant;non_coding_transcript_exon_variant	.	.	.	.	.	.	.	.	.	.	.	.	.	.	.
22	42222648	Sniffles2.INS.1D3BM15	N	<INS:1157>	INS	INS	1157	396.705	183.726	888	862	26	0.0293	known	0.00113	0.00113	rare	0.00415	0	0	0	0	0.00116	0.00427	0	0	0	0	1	1	1	1	1	1	1	1	1	1	0	0.998	0	0	0.103	9.22e-06	4.74e-05	0.274	confident	GRCh38_notinalldifficultregions	TCF20	ENSG00000100207	transcript	ENST00000359486.8	protein_coding	MODIFIER	intron_variant	TCF20	ENSG00000100207	transcript	ENST00000359486.8	protein_coding	MODIFIER	intron_variant	.	.	.	.	.	Enhancer	.	.
22	42229311	Sniffles2.INS.1D3DM15	N	<INS:55>	INS	INS	55	109.63	294.384	888	858	30	0.0338	novel	0.00225	0.00225	rare	0.0083	0	0	0	0	0.00233	0.00858	0	0	0	0	0.0125	1	1	1	1	0.0129	1	1	1	1	0.000563	0.995	0	0	0.505	0.00056	0.000918	0.54	confident	GRCh38_notinalldifficultregions	TCF20	ENSG00000100207	transcript	ENST00000359486.8	protein_coding	MODIFIER	intron_variant	TCF20	ENSG00000100207	transcript	ENST00000359486.8	protein_coding	MODIFIER	intron_variant	.	.	.	.	.	Enhancer	.	.
22	42237089	Sniffles2.INS.1D3CM15	N	<INS:269>	INS	INS	269	100.177	214.5	888	870	18	0.0203	known	0.018	0.018	low_frequency	0.0643	0.00347	0	0	0	0.019	0.0672	0.00352	0	0	0	1	1	1	1	1	1	1	1	1	1	0.0169	0.975	0.581	0.581	0.658	0.00118	0.00144	0.668	confident	GRCh38_SimpleRepeat_homopolymer_4to6_slop5;GRCh38_notinalldifficultregions	TCF20	ENSG00000100207	transcript	ENST00000359486.8	protein_coding	MODIFIER	intron_variant	TCF20	ENSG00000100207	transcript	ENST00000359486.8	protein_coding	MODIFIER	intron_variant	.	.	.	.	.	.	.	.
22	42300963	Sniffles2.INV.1D58M15	N	<INV:119>	INV	OTHER	119	150.44	454.576	888	863	25	0.0282	novel	0.00169	0.00169	rare	0.00208	0	0.00298	0	0.00292	0.00174	0.00216	0	0.00307	0	0.00301	1	1	1	1	1	1	1	1	1	1	0.000563	0.995	0	0	0.284	5.84e-05	0.000141	0.325	confident	GRCh38_SimpleRepeat_homopolymer_4to6_slop5;GRCh38_notinalldifficultregions	TCF20	ENSG00000100207	gene_variant	ENSG00000100207	.	MODIFIER	intragenic_variant	.	.	.	.	.	.	.	.	.	.	.	.	.	.	.
22	42321413	Sniffles2.DEL.1D52M15	N	<DEL:-50>	DEL	DEL	-50	117.324	285.447	888	869	19	0.0214	novel	0.00507	0.00507	low_frequency	0	0.0104	0	0.0183	0	0.00518	0	0.0108	0	0.0186	0	1	1	1	1	1	1	1	1	1	1	0.00225	0.988	0.111	0.111	0.475	0.0011	0.00385	0.271	confident	GRCh38_SimpleRepeat_homopolymer_4to6_slop5;GRCh38_notinalldifficultregions	TCF20	ENSG00000100207	gene_variant	ENSG00000100207	.	MODIFIER	intragenic_variant	.	.	.	.	.	.	.	.	.	.	.	.	Enhancer	.	.
22	42321814	Sniffles2.DEL.1D53M15	N	<DEL:-852>	DEL	DEL	-852	253.4	359.348	888	871	17	0.0191	novel	0.00563	0.00563	low_frequency	0	0.0139	0	0.0183	0	0.00574	0	0.0144	0	0.0186	0	1	1	1	1	1	1	1	1	1	1	0.00169	0.988	0.1	0.1	0.396	0.00108	0.00363	0.272	confident	GRCh38_AllHomopolymers_gt6bp_imperfectgt10bp_slop5;GRCh38_AllTandemRepeatsandHomopolymers_slop5;GRCh38_SimpleRepeat_homopolymer_gt11_slop5;GRCh38_allTandemRepeats;GRCh38_SimpleRepeat_homopolymer_4to6_slop5;GRCh38_AllTandemRepeats_lt51bp_slop5;GRCh38_SimpleRepeat_imperfecthomopolgt10_slop5;GRCh38_chainSelf;GRCh38_alldifficultregions;GRCh38_notinalldifficultregions	TCF20	ENSG00000100207	gene_variant	ENSG00000100207	.	MODIFIER	intragenic_variant	.	.	.	.	.	.	.	.	.	.	.	.	Enhancer	.	.
22	42323530	Sniffles2.DEL.1D55M15	N	<DEL:-53>	DEL	DEL	-53	101.907	261.852	888	869	19	0.0214	novel	0.0101	0.0101	low_frequency	0.00415	0.0174	0.00298	0.0244	0.00585	0.0104	0.00427	0.0177	0.00301	0.0248	0.00599	0.00208	1	1	1	1	0.00214	1	1	1	1	0.0045	0.974	0.0588	0.0588	0.488	0.00135	0.00549	0.245	confident	GRCh38_SimpleRepeat_homopolymer_4to6_slop5;GRCh38_chainSelf;GRCh38_notinalldifficultregions	TCF20	ENSG00000100207	gene_variant	ENSG00000100207	.	MODIFIER	intragenic_variant	.	.	.	.	.	.	.	.	.	.	.	.	.	.	.
22	42323930	Sniffles2.INS.1D4CM15	N	<INS:1695>	INS	INS	1695	253.53	70.656	888	872	16	0.018	novel	0.0873	0.0873	common	0.152	0.0243	0.137	0.061	0.0263	0.0889	0.155	0.0246	0.139	0.0621	0.027	3.89e-07	1	0.0913	0.0136	1	5.4e-07	1	0.0933	0.0143	1	0.0687	0.847	0.333	0.333	0.613	0.036	0.0554	0.544	difficult	GRCh38_AllTandemRepeatsandHomopolymers_slop5;GRCh38_SimpleRepeat_triTR_15to50_slop5;GRCh38_AllTandemRepeats_gt100bp_slop5;GRCh38_allTandemRepeats;GRCh38_AllTandemRepeats_201to10000bp_slop5;GRCh38_chainSelf;GRCh38_alldifficultregions	TCF20	ENSG00000100207	gene_variant	ENSG00000100207	.	MODIFIER	intragenic_variant	.	.	.	.	.	.	.	.	.	.	.	.	.	.	.
22	42349308	Sniffles2.DEL.1D57M15	N	<DEL:-942>	DEL	DEL	-942	94.747	34.288	888	869	19	0.0214	known	0.0315	0.0315	low_frequency	0.112	0.00694	0	0	0	0.0322	0.113	0.00714	0	0	0	1	1	1	1	1	1	1	1	1	1	0.031	0.981	0.811	0.811	0.832	0.0022	0.00251	0.788	confident	GRCh38_AllHomopolymers_gt6bp_imperfectgt10bp_slop5;GRCh38_AllTandemRepeatsandHomopolymers_slop5;GRCh38_SimpleRepeat_homopolymer_gt11_slop5;GRCh38_SimpleRepeat_homopolymer_7to11_slop5;GRCh38_SimpleRepeat_homopolymer_4to6_slop5;GRCh38_SimpleRepeat_imperfecthomopolgt10_slop5;GRCh38_lowmappabilityall;GRCh38_nonunique_l100_m2_e1;GRCh38_alllowmapandsegdupregions;GRCh38_alldifficultregions;GRCh38_notinalldifficultregions	TCF20-LINC01315	ENSG00000100207-ENSG00000229891	intergenic_region	ENSG00000100207-ENSG00000229891	.	MODIFIER	intergenic_region	.	.	.	.	.	.	.	.	.	.	.	.	.	.	.
22	42500121	Sniffles2.INS.1D6BM15	N	<INS:11014>	INS	INS	11014	122.886	3.802	888	859	29	0.0327	novel	0.00619	0.00619	low_frequency	0.00208	0.0104	0.00595	0.0061	0.00877	0.0064	0.00215	0.0106	0.0061	0.00641	0.00915	1	1	1	1	1	1	1	1	1	1	0.00169	0.984	0	0	0.338	0.000616	0.00338	0.228	difficult	GRCh38_gclt25orgt65_slop50;GRCh38_chainSelf;GRCh38_chainSelf_gt10kb;GRCh38_alldifficultregions	SERHL;ENSG00000230107-SERHL	ENSG00000172250;ENSG00000230107-ENSG00000172250	transcript;intergenic_region	ENST00000652221.1;ENSG00000230107-ENSG00000172250	retained_intron;.	MODIFIER;MODIFIER	upstream_gene_variant;intergenic_region	.	.	.	.	.	.	.	.	.	.	.	.	Promoter	.	.
22	42506107	Sniffles2.INS.1D6DM15	N	<INS:6953>	INS	INS	6953	29.135	4.057	888	867	21	0.0236	novel	0.00225	0.00225	rare	0.00415	0.00347	0	0.00305	0	0.00231	0.00426	0.00352	0	0.00312	0	1	1	1	1	1	1	1	1	1	1	0.00113	0.993	0	0	0.587	0.000196	0.00107	0.25	difficult	GRCh38_segdups_gt10kb;GRCh38_chainSelf;GRCh38_segdups;GRCh38_chainSelf_gt10kb;GRCh38_alllowmapandsegdupregions;GRCh38_alldifficultregions	RRP7A;SERHL	ENSG00000189306;ENSG00000172250	transcript;transcript	ENST00000323013.7;ENST00000652221.1	protein_coding;retained_intron	MODIFIER;MODIFIER	downstream_gene_variant;intron_variant	.	.	.	.	.	.	.	.	.	.	.	.	.	.	.
22	42511788	Sniffles2.INS.1D6EM15	N	<INS:182>	INS	INS	182	165.49	374.624	888	869	19	0.0214	novel	0.00113	0.00113	rare	0.00208	0	0	0.00305	0	0.00115	0.0021	0	0	0.00314	0	1	1	1	1	1	1	1	1	1	1	0	0.998	0	0	0.139	0.000861	0.000962	0.67	difficult	GRCh38_segdups_gt10kb;GRCh38_chainSelf;GRCh38_segdups;GRCh38_alllowmapandsegdupregions;GRCh38_alldifficultregions	RRP7A;SERHL	ENSG00000189306;ENSG00000172250	transcript;transcript	ENST00000323013.7;ENST00000652221.1	protein_coding;retained_intron	MODIFIER;MODIFIER	3_prime_UTR_variant;non_coding_transcript_exon_variant	RRP7A	ENSG00000189306	transcript	ENST00000323013.7	protein_coding	MODIFIER	3_prime_UTR_variant	.	.	.	.	.	Enhancer	.	.
22	42524062	Sniffles2.DEL.1D78M15	N	<DEL:-50>	DEL	DEL	-50	100.968	371.728	888	877	11	0.0124	novel	0.00845	0.00845	low_frequency	0.0311	0	0	0	0	0.00855	0.0315	0	0	0	0	1	1	1	1	1	1	1	1	1	1	0.00282	0.98	0.0667	0.0667	0.442	0.000212	0.00203	0.191	difficult	GRCh38_SimpleRepeat_homopolymer_4to6_slop5;GRCh38_segdups;GRCh38_alllowmapandsegdupregions;GRCh38_alldifficultregions	RRP7A;RRP7A-SERHL2	ENSG00000189306;ENSG00000189306-ENSG00000183569	transcript;intergenic_region	ENST00000323013.7;ENSG00000189306-ENSG00000183569	protein_coding;.	MODIFIER;MODIFIER	upstream_gene_variant;intergenic_region	.	.	.	.	.	.	.	.	.	.	.	.	.	.	.
22	42537592	Sniffles2.DEL.1D79M15	N	<DEL:-2008>	DEL	DEL	-2008	135.406	147.008	888	866	22	0.0248	novel	0.0214	0.0214	low_frequency	0	0.0312	0.0833	0	0.00292	0.0219	0	0.0319	0.0843	0	0.00299	1	0.121	0.0889	1	1	1	0.123	0.0916	1	1	0.0113	0.948	0.0882	0.0882	0.35	0.000802	0.00439	0.242	confident	GRCh38_AllHomopolymers_gt6bp_imperfectgt10bp_slop5;GRCh38_AllTandemRepeatsandHomopolymers_slop5;GRCh38_SimpleRepeat_homopolymer_gt11_slop5;GRCh38_SimpleRepeat_triTR_15to50_slop5;GRCh38_AllTandemRepeats_gt100bp_slop5;GRCh38_allTandemRepeats;GRCh38_SimpleRepeat_homopolymer_4to6_slop5;GRCh38_AllTandemRepeats_lt51bp_slop5;GRCh38_AllTandemRepeats_201to10000bp_slop5;GRCh38_SimpleRepeat_imperfecthomopolgt10_slop5;GRCh38_lowmappabilityall;GRCh38_nonunique_l100_m2_e1;GRCh38_chainSelf;GRCh38_alllowmapandsegdupregions;GRCh38_alldifficultregions;GRCh38_notinalldifficultregions	RRP7A-SERHL2	ENSG00000189306-ENSG00000183569	intergenic_region	ENSG00000189306-ENSG00000183569	.	MODIFIER	intergenic_region	.	.	.	.	.	.	.	.	.	.	.	.	Enhancer	.	.
22	42538823	Sniffles2.DEL.1D7AM15	N	<DEL:-1124>	DEL	DEL	-1124	68.697	48.339	888	874	14	0.0158	known	0.122	0.122	common	0.195	0.212	0.00298	0.143	0.038	0.122	0.195	0.215	0.00299	0.145	0.0389	0.225	0.619	1	0.0267	1	0.214	0.618	1	0.0484	1	0.126	0.973	0.953	0.953	0.914	0.137	0.137	0.956	confident	GRCh38_AllHomopolymers_gt6bp_imperfectgt10bp_slop5;GRCh38_AllTandemRepeatsandHomopolymers_slop5;GRCh38_SimpleRepeat_homopolymer_gt11_slop5;GRCh38_SimpleRepeat_triTR_15to50_slop5;GRCh38_AllTandemRepeats_gt100bp_slop5;GRCh38_allTandemRepeats;GRCh38_SimpleRepeat_homopolymer_4to6_slop5;GRCh38_AllTandemRepeats_201to10000bp_slop5;GRCh38_SimpleRepeat_imperfecthomopolgt10_slop5;GRCh38_lowmappabilityall;GRCh38_nonunique_l100_m2_e1;GRCh38_chainSelf;GRCh38_alllowmapandsegdupregions;GRCh38_alldifficultregions;GRCh38_notinalldifficultregions	RRP7A-SERHL2	ENSG00000189306-ENSG00000183569	intergenic_region	ENSG00000189306-ENSG00000183569	.	MODIFIER	intergenic_region	.	.	.	.	.	.	.	.	.	.	.	.	Enhancer	.	.
22	42541733	Sniffles2.DEL.1D7BM15	N	<DEL:-5512>	DEL	DEL	-5512	0	0	888	870	18	0.0203	known	0.00113	0.00113	rare	0.00415	0	0	0	0	0.00115	0.00426	0	0	0	0	1	1	1	1	1	1	1	1	1	1	0	0.998	0	0	0.28	1.33e-05	2.73e-05	0.429	confident	GRCh38_gclt25orgt65_slop50;GRCh38_AllHomopolymers_gt6bp_imperfectgt10bp_slop5;GRCh38_AllTandemRepeats_51to200bp_slop5;GRCh38_AllTandemRepeatsandHomopolymers_slop5;GRCh38_SimpleRepeat_homopolymer_gt11_slop5;GRCh38_SimpleRepeat_homopolymer_gt20_slop5;GRCh38_SimpleRepeat_diTR_11to50_slop5;GRCh38_AllTandemRepeats_gt100bp_slop5;GRCh38_allTandemRepeats;GRCh38_SimpleRepeat_homopolymer_7to11_slop5;GRCh38_SimpleRepeat_homopolymer_4to6_slop5;GRCh38_AllTandemRepeats_lt51bp_slop5;GRCh38_SimpleRepeat_imperfecthomopolgt20_slop5;GRCh38_AllTandemRepeats_201to10000bp_slop5;GRCh38_SimpleRepeat_imperfecthomopolgt10_slop5;GRCh38_lowmappabilityall;GRCh38_nonunique_l100_m2_e1;GRCh38_alllowmapandsegdupregions;GRCh38_alldifficultregions;GRCh38_notinalldifficultregions	RRP7A-SERHL2	ENSG00000189306-ENSG00000183569	intergenic_region	ENSG00000189306-ENSG00000183569	.	MODIFIER	intergenic_region	.	.	.	.	.	.	.	Apolipoprotein_A1_levels	9e-09	0.0191332	SERHL2	32203549	TF binding	.	.
22	42547353	Sniffles2.INS.1D71M15	N	<INS:129>	INS	INS	129	154.255	351.822	888	877	11	0.0124	novel	0.00676	0.00676	low_frequency	0.0228	0	0	0	0.00292	0.00684	0.0232	0	0	0	0.00298	1	1	1	1	1	1	1	1	1	1	0.00507	0.979	0.0833	0.0833	0.504	0.000615	0.00259	0.244	difficult	GRCh38_AllTandemRepeatsandHomopolymers_slop5;GRCh38_AllTandemRepeats_gt100bp_slop5;GRCh38_allTandemRepeats;GRCh38_AllTandemRepeats_201to10000bp_slop5;GRCh38_alldifficultregions	RRP7A-SERHL2	ENSG00000189306-ENSG00000183569	intergenic_region	ENSG00000189306-ENSG00000183569	.	MODIFIER	intergenic_region	.	.	.	.	.	.	.	.	.	.	.	.	.	.	.
22	42553989	Sniffles2.INS.1D72M15	N	<INS:51>	INS	INS	51	91.046	307.767	888	868	20	0.0225	novel	0.00225	0.00225	rare	0	0.00694	0.00298	0.00305	0	0.0023	0	0.00709	0.00301	0.00311	0	1	0.00348	1	1	1	1	0.00356	1	1	1	0.000563	0.995	0	0	0.423	0.000229	0.000751	0.247	difficult	GRCh38_gclt25orgt65_slop50;GRCh38_chainSelf;GRCh38_segdups;GRCh38_alllowmapandsegdupregions;GRCh38_alldifficultregions	SERHL2;RRP7BP	ENSG00000183569;ENSG00000182841	transcript;transcript	ENST00000327678.10;ENST00000357802.7	protein_coding;processed_transcript	MODIFIER;MODIFIER	5_prime_UTR_variant;downstream_gene_variant	SERHL2	ENSG00000183569	transcript	ENST00000327678.10	protein_coding	MODIFIER	5_prime_UTR_variant	.	.	.	.	.	Promoter	.	.
22	42559430	Sniffles2.DEL.1D7DM15	N	<DEL:-6991>	DEL	DEL	-6991	32.034	30.1	888	875	13	0.0146	known	0.0524	0.0524	common	0.0809	0.0278	0.0476	0.0427	0.0468	0.0531	0.0819	0.028	0.0488	0.0432	0.0476	1	1	1	1	0.308	1	1	1	1	0.312	0.0293	0.869	0.143	0.143	0.44	0.0226	0.0462	0.472	confident	GRCh38_refseq_cds;GRCh38_gclt25orgt65_slop50;GRCh38_AllHomopolymers_gt6bp_imperfectgt10bp_slop5;GRCh38_AllTandemRepeatsandHomopolymers_slop5;GRCh38_SimpleRepeat_homopolymer_gt11_slop5;GRCh38_SimpleRepeat_triTR_15to50_slop5;GRCh38_SimpleRepeat_diTR_11to50_slop5;GRCh38_allTandemRepeats;GRCh38_SimpleRepeat_homopolymer_7to11_slop5;GRCh38_SimpleRepeat_homopolymer_4to6_slop5;GRCh38_AllTandemRepeats_lt51bp_slop5;GRCh38_SimpleRepeat_imperfecthomopolgt20_slop5;GRCh38_SimpleRepeat_imperfecthomopolgt10_slop5;GRCh38_lowmappabilityall;GRCh38_nonunique_l100_m2_e1;GRCh38_segdups_gt10kb;GRCh38_chainSelf;GRCh38_segdups;GRCh38_alllowmapandsegdupregions;GRCh38_alldifficultregions;GRCh38_notinalldifficultregions	RN7SKP80;SERHL2;RN7SKP80;RN7SKP80;RN7SKP80;RNU6-513P;RRP7BP	ENSG00000202058;ENSG00000183569;ENSG00000202058;ENSG00000202058;ENSG00000202058;ENSG00000251913;ENSG00000182841	transcript;transcript;transcript;transcript;transcript;transcript;transcript	ENST00000365188.1;ENST00000327678.10;ENST00000365188.1;ENST00000365188.1;ENST00000365188.1;ENST00000516104.1;ENST00000357802.7	misc_RNA;protein_coding;misc_RNA;misc_RNA;misc_RNA;snRNA;processed_transcript	HIGH;HIGH;LOW;MODIFIER;MODIFIER;MODIFIER;MODIFIER	transcript_ablation;exon_loss_variant;splice_region_variant&non_coding_transcript_exon_variant;upstream_gene_variant;downstream_gene_variant;downstream_gene_variant;intron_variant	SERHL2	ENSG00000183569	transcript	ENST00000327678.10	protein_coding	HIGH	exon_loss_variant	Trihexosylcermide__d18:1/22:0__levels,Triamcinolone_acetonide-induced_ocular_hypertension	3e-08,6e-07	0.159	.,.	3566810436222910	CTCF Binding Site;Enhancer;Enhancer	.	.
22	42567383	Sniffles2.DEL.1D7EM15	N	<DEL:-321>	DEL	DEL	-321	144.588	141.549	888	870	18	0.0203	novel	0.0405	0.0405	low_frequency	0.0643	0.0208	0.0327	0.0366	0.0351	0.0414	0.066	0.0211	0.0333	0.0368	0.0364	0.607	1	1	1	1	0.607	1	1	1	1	0.0203	0.894	0.0972	0.0972	0.463	0.0169	0.0379	0.473	difficult	GRCh38_AllHomopolymers_gt6bp_imperfectgt10bp_slop5;GRCh38_AllTandemRepeatsandHomopolymers_slop5;GRCh38_SimpleRepeat_homopolymer_7to11_slop5;GRCh38_SimpleRepeat_homopolymer_4to6_slop5;GRCh38_SimpleRepeat_imperfecthomopolgt10_slop5;GRCh38_lowmappabilityall;GRCh38_nonunique_l100_m2_e1;GRCh38_segdups_gt10kb;GRCh38_chainSelf;GRCh38_segdups;GRCh38_alllowmapandsegdupregions;GRCh38_alldifficultregions	RN7SKP80;RNU6-513P;SERHL2;RRP7BP	ENSG00000202058;ENSG00000251913;ENSG00000183569;ENSG00000182841	transcript;transcript;transcript;transcript	ENST00000365188.1;ENST00000516104.1;ENST00000327678.10;ENST00000357802.7	misc_RNA;snRNA;protein_coding;processed_transcript	MODIFIER;MODIFIER;MODIFIER;MODIFIER	upstream_gene_variant;downstream_gene_variant;intron_variant;intron_variant	SERHL2	ENSG00000183569	transcript	ENST00000327678.10	protein_coding	MODIFIER	intron_variant	.	.	.	.	.	.	.	.
22	42568854	Sniffles2.DEL.1D7FM15	N	<DEL:-1450>	DEL	DEL	-1450	87.496	16.26	888	872	16	0.018	novel	0.0242	0.0242	low_frequency	0.0373	0.00694	0.0179	0.0244	0.0263	0.0241	0.0381	0.00709	0.0152	0.0244	0.0271	1	1	1	1	1	1	1	1	1	1	0.0146	0.934	0.116	0.116	0.494	0.0109	0.0284	0.469	difficult	GRCh38_AllHomopolymers_gt6bp_imperfectgt10bp_slop5;GRCh38_AllTandemRepeatsandHomopolymers_slop5;GRCh38_SimpleRepeat_homopolymer_gt11_slop5;GRCh38_SimpleRepeat_diTR_11to50_slop5;GRCh38_allTandemRepeats;GRCh38_SimpleRepeat_homopolymer_4to6_slop5;GRCh38_AllTandemRepeats_lt51bp_slop5;GRCh38_SimpleRepeat_imperfecthomopolgt10_slop5;GRCh38_lowmappabilityall;GRCh38_nonunique_l100_m2_e1;GRCh38_segdups_gt10kb;GRCh38_chainSelf;GRCh38_segdups;GRCh38_alllowmapandsegdupregions;GRCh38_alldifficultregions	RNU6-513P;RNU6-513P;RN7SKP80;RNU6-513P;RNU6-513P;SERHL2;RRP7BP	ENSG00000251913;ENSG00000251913;ENSG00000202058;ENSG00000251913;ENSG00000251913;ENSG00000183569;ENSG00000182841	transcript;transcript;transcript;transcript;transcript;transcript;transcript	ENST00000516104.1;ENST00000516104.1;ENST00000365188.1;ENST00000516104.1;ENST00000516104.1;ENST00000327678.10;ENST00000357802.7	snRNA;snRNA;misc_RNA;snRNA;snRNA;protein_coding;processed_transcript	HIGH;LOW;MODIFIER;MODIFIER;MODIFIER;MODIFIER;MODIFIER	transcript_ablation;splice_region_variant&non_coding_transcript_exon_variant;upstream_gene_variant;upstream_gene_variant;downstream_gene_variant;intron_variant;intron_variant	SERHL2	ENSG00000183569	transcript	ENST00000327678.10	protein_coding	MODIFIER	intron_variant	.	.	.	.	.	.	.	.
22	42572218	Sniffles2.INS.1D73M15	N	<INS:311>	INS	INS	311	56.242	345.994	888	865	23	0.0259	novel	0.0253	0.0253	low_frequency	0.0415	0.00694	0.0268	0.0213	0.0205	0.026	0.0427	0.00714	0.0276	0.0216	0.0211	1	1	1	1	1	1	1	1	1	1	0.0124	0.938	0.133	0.133	0.445	0.00731	0.0233	0.445	difficult	GRCh38_segdups_gt10kb;GRCh38_chainSelf;GRCh38_segdups;GRCh38_alllowmapandsegdupregions;GRCh38_alldifficultregions	RNU6-513P;SERHL2;RRP7BP	ENSG00000251913;ENSG00000183569;ENSG00000182841	transcript;transcript;transcript	ENST00000516104.1;ENST00000327678.10;ENST00000357802.7	snRNA;protein_coding;processed_transcript	MODIFIER;MODIFIER;MODIFIER	upstream_gene_variant;intron_variant;intron_variant	SERHL2	ENSG00000183569	transcript	ENST00000327678.10	protein_coding	MODIFIER	intron_variant	.	.	.	.	.	.	.	.
22	42573241	Sniffles2.DEL.1D81M15	N	<DEL:-163>	DEL	DEL	-163	137.86	205.024	888	868	20	0.0225	novel	0.0197	0.0197	low_frequency	0.027	0.00694	0.0208	0.0274	0.0117	0.0202	0.0278	0.00704	0.0215	0.0276	0.012	1	1	1	1	1	1	1	1	1	1	0.0113	0.945	0.0857	0.0857	0.475	0.0114	0.0264	0.525	difficult	GRCh38_AllHomopolymers_gt6bp_imperfectgt10bp_slop5;GRCh38_AllTandemRepeatsandHomopolymers_slop5;GRCh38_SimpleRepeat_homopolymer_gt11_slop5;GRCh38_SimpleRepeat_imperfecthomopolgt10_slop5;GRCh38_lowmappabilityall;GRCh38_nonunique_l100_m2_e1;GRCh38_segdups_gt10kb;GRCh38_segdups;GRCh38_alllowmapandsegdupregions;GRCh38_alldifficultregions	RNU6-513P;SERHL2;RRP7BP	ENSG00000251913;ENSG00000183569;ENSG00000182841	transcript;transcript;transcript	ENST00000516104.1;ENST00000327678.10;ENST00000357802.7	snRNA;protein_coding;processed_transcript	MODIFIER;MODIFIER;MODIFIER	upstream_gene_variant;intron_variant;intron_variant	SERHL2	ENSG00000183569	transcript	ENST00000327678.10	protein_coding	MODIFIER	intron_variant	.	.	.	.	.	.	.	.
22	42579452	Sniffles2.DEL.1D83M15	N	<DEL:-174>	DEL	DEL	-174	147.267	186.665	888	869	19	0.0214	novel	0.00901	0.00901	low_frequency	0.0124	0.00347	0.00893	0.0152	0.00292	0.00921	0.0126	0.00357	0.0092	0.0156	0.00298	1	1	1	1	1	1	1	1	1	1	0.0045	0.977	0.125	0.125	0.429	0.000983	0.00379	0.29	difficult	GRCh38_AllTandemRepeatsandHomopolymers_slop5;GRCh38_AllTandemRepeats_gt100bp_slop5;GRCh38_allTandemRepeats;GRCh38_SimpleRepeat_homopolymer_4to6_slop5;GRCh38_AllTandemRepeats_201to10000bp_slop5;GRCh38_lowmappabilityall;GRCh38_nonunique_l100_m2_e1;GRCh38_segdups_gt10kb;GRCh38_chainSelf;GRCh38_segdups;GRCh38_alllowmapandsegdupregions;GRCh38_alldifficultregions	ENSG00000289517;POLDIP3;RRP7BP	ENSG00000289517;ENSG00000100227;ENSG00000182841	transcript;transcript;transcript	ENST00000617178.5;ENST00000451060.6;ENST00000357802.7	nonsense_mediated_decay;protein_coding;processed_transcript	MODIFIER;MODIFIER;MODIFIER	downstream_gene_variant;downstream_gene_variant;intron_variant	.	.	.	.	.	.	.	.	.	.	.	.	.	.	.
22	42607825	Sniffles2.DEL.1D91M15	N	<DEL:-50>	DEL	DEL	-50	42.958	285.473	888	871	17	0.0191	novel	0.00225	0.00225	rare	0	0	0.00298	0	0.00877	0.0023	0	0	0.00303	0	0.00898	1	1	1	1	1	1	1	1	1	1	0	0.995	0	0	0.191	0.000221	0.00064	0.313	difficult	GRCh38_gclt25orgt65_slop50;GRCh38_AllTandemRepeatsandHomopolymers_slop5;GRCh38_AllTandemRepeats_gt100bp_slop5;GRCh38_allTandemRepeats;GRCh38_SimpleRepeat_homopolymer_4to6_slop5;GRCh38_AllTandemRepeats_201to10000bp_slop5;GRCh38_alldifficultregions	ENSG00000289517;POLDIP3	ENSG00000289517;ENSG00000100227	transcript;transcript	ENST00000617178.5;ENST00000451060.6	nonsense_mediated_decay;protein_coding	MODIFIER;MODIFIER	intron_variant;intron_variant	POLDIP3	ENSG00000100227	transcript	ENST00000451060.6	protein_coding	MODIFIER	intron_variant	.	.	.	.	.	.	.	.
22	42634686	Sniffles2.DEL.1D94M15	N	<DEL:-179>	DEL	DEL	-179	69.101	187.022	888	877	11	0.0124	novel	0.369	0.369	common	0.388	0.226	0.634	0.28	0.29	0.373	0.393	0.227	0.634	0.286	0.293	0.058	0.0932	0.74	0.439	0.577	0.042	0.0947	0.74	0.446	0.576	0.366	0.937	0.911	0.911	0.931	0.243	0.243	0.982	difficult	GRCh38_AllTandemRepeatsandHomopolymers_slop5;GRCh38_AllTandemRepeats_gt100bp_slop5;GRCh38_allTandemRepeats;GRCh38_SimpleRepeat_homopolymer_4to6_slop5;GRCh38_AllTandemRepeats_201to10000bp_slop5;GRCh38_SimpleRepeat_quadTR_20to50_slop5;GRCh38_lowmappabilityall;GRCh38_nonunique_l100_m2_e1;GRCh38_alllowmapandsegdupregions;GRCh38_alldifficultregions	ATP5MGL;CYB5R3	ENSG00000249222;ENSG00000100243	transcript;transcript	ENST00000505920.1;ENST00000361740.9	protein_coding;protein_coding	MODIFIER;MODIFIER	downstream_gene_variant;intron_variant	CYB5R3	ENSG00000100243	transcript	ENST00000361740.9	protein_coding	MODIFIER	intron_variant	.	.	.	.	.	Enhancer	.	.
22	42702645	Sniffles2.DEL.1DAEM15	N	<DEL:-368>	DEL	DEL	-368	156.339	118.342	888	872	16	0.018	novel	0.143	0.143	common	0.419	0.0382	0	0.0732	0.0497	0.145	0.422	0.0396	0	0.0741	0.0509	1	1	1	0.201	0.342	1	1	1	0.205	0.348	0.125	0.882	0.627	0.627	0.7	0.0546	0.0616	0.723	confident	GRCh38_SimpleRepeat_homopolymer_4to6_slop5;GRCh38_notinalldifficultregions	CYB5R3;A4GALT	ENSG00000100243;ENSG00000128274	gene_variant;gene_variant	ENSG00000100243;ENSG00000128274	.;.	MODIFIER;MODIFIER	intragenic_variant;intragenic_variant	.	.	.	.	.	.	.	.	.	.	.	.	.	.	.
22	42705441	Sniffles2.DEL.1DB0M15	N	<DEL:-752>	DEL	DEL	-752	57.678	37.257	888	881	7	0.00788	known	0.301	0.301	common	0.137	0.368	0.208	0.427	0.447	0.301	0.136	0.371	0.21	0.426	0.447	1	0.0205	0.0988	0.633	0.642	1	0.0305	0.1	0.635	0.533	0.289	0.832	0.765	0.765	0.715	0.411	0.41	0.845	confident	GRCh38_gclt25orgt65_slop50;GRCh38_AllHomopolymers_gt6bp_imperfectgt10bp_slop5;GRCh38_AllTandemRepeatsandHomopolymers_slop5;GRCh38_SimpleRepeat_homopolymer_gt11_slop5;GRCh38_SimpleRepeat_homopolymer_gt20_slop5;GRCh38_allTandemRepeats;GRCh38_SimpleRepeat_homopolymer_4to6_slop5;GRCh38_AllTandemRepeats_lt51bp_slop5;GRCh38_SimpleRepeat_imperfecthomopolgt20_slop5;GRCh38_SimpleRepeat_imperfecthomopolgt10_slop5;GRCh38_lowmappabilityall;GRCh38_nonunique_l100_m2_e1;GRCh38_alllowmapandsegdupregions;GRCh38_alldifficultregions;GRCh38_notinalldifficultregions	CYB5R3;A4GALT	ENSG00000100243;ENSG00000128274	gene_variant;gene_variant	ENSG00000100243;ENSG00000128274	.;.	MODIFIER;MODIFIER	intragenic_variant;intragenic_variant	.	.	.	.	.	.	.	.	.	.	.	.	.	.	.
22	42734265	Sniffles2.INS.1DA7M15	N	<INS:59>	INS	INS	59	81.227	558.445	888	870	18	0.0203	novel	0.00169	0.00169	rare	0.00415	0	0	0	0.00292	0.00172	0.00424	0	0	0	0.00303	1	1	1	1	1	1	1	1	1	1	0.000563	0.995	0	0	0.254	3.79e-05	0.000376	0.155	confident	GRCh38_notinalldifficultregions	A4GALT-Y_RNA	ENSG00000128274-ENSG00000200448	intergenic_region	ENSG00000128274-ENSG00000200448	.	MODIFIER	intergenic_region	.	.	.	.	.	.	.	.	.	.	.	.	.	.	.
22	42740685	Sniffles2.INS.1DAAM15	N	<INS:60>	INS	INS	60	42.222	263.417	888	860	28	0.0315	novel	0.0664	0.0664	common	0.172	0.0833	0.00595	0.0183	0.00877	0.0686	0.179	0.0857	0.0061	0.0189	0.00909	0.654	0.599	1	0.000423	1	0.823	0.598	1	0.00045	1	0.0681	0.972	0.861	0.861	0.919	0.0216	0.0222	0.963	difficult	GRCh38_AllTandemRepeats_51to200bp_slop5;GRCh38_AllTandemRepeatsandHomopolymers_slop5;GRCh38_AllTandemRepeats_gt100bp_slop5;GRCh38_allTandemRepeats;GRCh38_alldifficultregions	A4GALT-Y_RNA	ENSG00000128274-ENSG00000200448	intergenic_region	ENSG00000128274-ENSG00000200448	.	MODIFIER	intergenic_region	.	.	.	.	.	.	.	.	.	.	.	.	Enhancer	.	.
22	42767585	Sniffles2.INS.1DACM15	N	<INS:52>	INS	INS	52	106.245	297.491	888	870	18	0.0203	novel	0.0163	0.0163	low_frequency	0.00415	0.0278	0	0.0335	0.0234	0.0167	0.00422	0.0282	0	0.034	0.0241	0.00208	1	1	1	1	0.00211	1	1	1	1	0.013	0.98	0.571	0.571	0.705	0.0189	0.0187	0.788	difficult	GRCh38_AllTandemRepeats_51to200bp_slop5;GRCh38_AllTandemRepeatsandHomopolymers_slop5;GRCh38_SimpleRepeat_diTR_11to50_slop5;GRCh38_allTandemRepeats;GRCh38_alldifficultregions	Y_RNA;Y_RNA-RPL5P34	ENSG00000200448;ENSG00000200448-ENSG00000234009	transcript;intergenic_region	ENST00000363578.1;ENSG00000200448-ENSG00000234009	misc_RNA;.	MODIFIER;MODIFIER	upstream_gene_variant;intergenic_region	.	.	.	.	.	.	.	.	.	.	.	.	.	.	.
22	42771790	Sniffles2.DEL.1DBBM15	N	<DEL:-8884>	DEL	DEL	-8884	0	0	888	866	22	0.0248	known	0.00113	0.00113	rare	0	0	0	0	0.00585	0.00116	0	0	0	0	0.00606	1	1	1	1	1	1	1	1	1	1	0	0.998	0	0	0.0935	3.48e-05	9.25e-05	0.321	confident	GRCh38_gclt25orgt65_slop50;GRCh38_AllHomopolymers_gt6bp_imperfectgt10bp_slop5;GRCh38_AllTandemRepeatsandHomopolymers_slop5;GRCh38_SimpleRepeat_homopolymer_gt11_slop5;GRCh38_AllTandemRepeats_gt100bp_slop5;GRCh38_allTandemRepeats;GRCh38_SimpleRepeat_homopolymer_7to11_slop5;GRCh38_SimpleRepeat_homopolymer_4to6_slop5;GRCh38_AllTandemRepeats_lt51bp_slop5;GRCh38_AllTandemRepeats_201to10000bp_slop5;GRCh38_SimpleRepeat_quadTR_20to50_slop5;GRCh38_SimpleRepeat_imperfecthomopolgt10_slop5;GRCh38_lowmappabilityall;GRCh38_nonunique_l100_m2_e1;GRCh38_allOtherDifficultregions;GRCh38_gnomAD_InbreedingCoeff_slop1bp_merge1000bp;GRCh38_chainSelf;GRCh38_segdups;GRCh38_alllowmapandsegdupregions;GRCh38_alldifficultregions;GRCh38_notinalldifficultregions	RPL5P34;RPL5P34;RPL5P34;GOLGA2P4;RPL5P34;Y_RNA-RPL5P34;RPL5P34-GOLGA2P4	ENSG00000234009;ENSG00000234009;ENSG00000234009;ENSG00000229608;ENSG00000234009;ENSG00000200448-ENSG00000234009;ENSG00000234009-ENSG00000229608	transcript;transcript;transcript;transcript;transcript;intergenic_region;intergenic_region	ENST00000426545.1;ENST00000426545.1;ENST00000426545.1;ENST00000441462.1;ENST00000426545.1;ENSG00000200448-ENSG00000234009;ENSG00000234009-ENSG00000229608	processed_pseudogene;processed_pseudogene;processed_pseudogene;unprocessed_pseudogene;processed_pseudogene;.;.	HIGH;LOW;MODIFIER;MODIFIER;MODIFIER;MODIFIER;MODIFIER	transcript_ablation;splice_region_variant&non_coding_transcript_exon_variant;upstream_gene_variant;upstream_gene_variant;downstream_gene_variant;intergenic_region;intergenic_region	.	.	.	.	.	.	.	.	.	.	.	.	CTCF Binding Site;CTCF Binding Site;Enhancer	.	.
22	42798435	Sniffles2.INS.1DC4M15	N	<INS:148>	INS	INS	148	84.268	368.099	888	869	19	0.0214	known	0.00338	0.00338	rare	0.0124	0	0	0	0	0.00345	0.0126	0	0	0	0	1	1	1	1	1	1	1	1	1	1	0.00113	0.991	0	0	0.305	3.28e-05	5.98e-05	0.353	confident	GRCh38_notinalldifficultregions	ENSG00000274717;ARFGAP3	ENSG00000274717;ENSG00000242247	transcript;transcript	ENST00000616842.1;ENST00000263245.10	processed_pseudogene;protein_coding	MODIFIER;MODIFIER	upstream_gene_variant;intron_variant	ARFGAP3	ENSG00000242247	transcript	ENST00000263245.10	protein_coding	MODIFIER	intron_variant	.	.	.	.	.	.	.	.
22	42818819	Sniffles2.INS.1DC5M15	N	<INS:315>	INS	INS	315	83.022	82.846	888	873	15	0.0169	novel	0.317	0.317	common	0.315	0.365	0.0893	0.424	0.401	0.322	0.319	0.367	0.0915	0.432	0.407	1	1	0.622	1	0.017	1	1	0.626	0.872	0.0242	0.31	0.873	0.824	0.824	0.828	0.448	0.439	0.941	confident	GRCh38_notinalldifficultregions	ARFGAP3	ENSG00000242247	transcript	ENST00000263245.10	protein_coding	MODIFIER	intron_variant	ARFGAP3	ENSG00000242247	transcript	ENST00000263245.10	protein_coding	MODIFIER	intron_variant	.	.	.	.	.	Enhancer	.	.
22	42878922	Sniffles2.INS.1DC7M15	N	<INS:52>	INS	INS	52	63.155	201.196	888	868	20	0.0225	novel	0.0293	0.0293	low_frequency	0.106	0.00347	0	0	0	0.0294	0.107	0.00352	0	0	0	1	1	1	1	1	1	1	1	1	1	0.027	0.973	0.7	0.7	0.794	0.00222	0.00239	0.839	difficult	GRCh38_gclt25orgt65_slop50;GRCh38_AllTandemRepeats_51to200bp_slop5;GRCh38_AllTandemRepeatsandHomopolymers_slop5;GRCh38_AllTandemRepeats_gt100bp_slop5;GRCh38_allTandemRepeats;GRCh38_alldifficultregions	PACSIN2	ENSG00000100266	transcript	ENST00000263246.8	protein_coding	MODIFIER	intron_variant	PACSIN2	ENSG00000100266	transcript	ENST00000263246.8	protein_coding	MODIFIER	intron_variant	.	.	.	.	.	.	.	.
22	42896349	Sniffles2.DEL.1DCEM15	N	<DEL:-58>	DEL	DEL	-58	46.534	241.085	888	873	15	0.0169	novel	0.333	0.333	common	0.317	0.375	0.0923	0.46	0.433	0.338	0.323	0.38	0.0945	0.46	0.443	1	0.724	0.148	1	0.00062	0.883	0.722	0.156	1	0.000982	0.331	0.911	0.893	0.893	0.912	0.479	0.475	0.969	difficult	GRCh38_AllTandemRepeats_51to200bp_slop5;GRCh38_AllTandemRepeatsandHomopolymers_slop5;GRCh38_AllTandemRepeats_gt100bp_slop5;GRCh38_allTandemRepeats;GRCh38_alldifficultregions	PACSIN2	ENSG00000100266	transcript	ENST00000263246.8	protein_coding	MODIFIER	intron_variant	PACSIN2	ENSG00000100266	transcript	ENST00000263246.8	protein_coding	MODIFIER	intron_variant	.	.	.	.	.	.	.	.
22	42923093	Sniffles2.INV.1DE6M15	N	<INV:77>	INV	OTHER	77	94.374	422.607	888	870	18	0.0203	novel	0.00113	0.00113	rare	0.00208	0	0	0	0.00292	0.00115	0.0021	0	0	0	0.00299	1	1	1	1	1	1	1	1	1	1	0	0.998	0	0	0.0934	1.54e-05	0.00011	0.231	confident	GRCh38_SimpleRepeat_homopolymer_4to6_slop5;GRCh38_chainSelf;GRCh38_notinalldifficultregions	PACSIN2	ENSG00000100266	transcript	ENST00000263246.8	protein_coding	MODIFIER	intron_variant	PACSIN2	ENSG00000100266	transcript	ENST00000263246.8	protein_coding	MODIFIER	intron_variant	.	.	.	.	.	.	Enhancer	.
22	42950411	Sniffles2.INS.1DD6M15	N	<INS:57>	INS	INS	57	21.781	38.458	888	888	0	0	novel	0.994	0.006	low_frequency	0.992	0.983	0.997	1	1	0.994	0.992	0.983	0.997	1	1	1	1	1	1	1	1	1	1	1	1	0.997	0.982	0.982	0	0.417	0.993	0.994	0.692	difficult	GRCh38_AllTandemRepeatsandHomopolymers_slop5;GRCh38_allTandemRepeats;GRCh38_AllTandemRepeats_lt51bp_slop5;GRCh38_alldifficultregions	PACSIN2	ENSG00000100266	transcript	ENST00000263246.8	protein_coding	MODIFIER	intron_variant	PACSIN2	ENSG00000100266	transcript	ENST00000263246.8	protein_coding	MODIFIER	intron_variant	.	.	.	.	.	Enhancer	.	.
22	42981534	Sniffles2.INS.1DD9M15	N	<INS:199>	INS	INS	199	127.093	232.318	888	877	11	0.0124	novel	0.0479	0.0479	low_frequency	0.166	0.0139	0.00298	0	0	0.0485	0.167	0.0142	0.00303	0	0	1	1	1	1	1	1	1	1	1	1	0.0445	0.948	0.62	0.62	0.758	0.00359	0.00406	0.746	difficult	GRCh38_gclt25orgt65_slop50;GRCh38_AllTandemRepeatsandHomopolymers_slop5;GRCh38_AllTandemRepeats_gt100bp_slop5;GRCh38_allTandemRepeats;GRCh38_SimpleRepeat_homopolymer_4to6_slop5;GRCh38_AllTandemRepeats_201to10000bp_slop5;GRCh38_lowmappabilityall;GRCh38_nonunique_l100_m2_e1;GRCh38_alllowmapandsegdupregions;GRCh38_alldifficultregions	PACSIN2	ENSG00000100266	transcript	ENST00000263246.8	protein_coding	MODIFIER	intron_variant	PACSIN2	ENSG00000100266	transcript	ENST00000263246.8	protein_coding	MODIFIER	intron_variant	.	.	.	.	.	.	.	.
22	42988158	Sniffles2.INS.1DDBM15	N	<INS:2728>	INS	INS	2728	0.707	0	888	872	16	0.018	novel	0.00113	0.00113	rare	0	0	0	0	0.00585	0.00115	0	0	0	0	0.00595	1	1	1	1	1	1	1	1	1	1	0	0.998	0	0	0.0757	1.02e-05	4.28e-05	0.238	confident	GRCh38_notinalldifficultregions	PACSIN2	ENSG00000100266	transcript	ENST00000263246.8	protein_coding	MODIFIER	intron_variant	PACSIN2	ENSG00000100266	transcript	ENST00000263246.8	protein_coding	MODIFIER	intron_variant	.	.	.	.	.	.	.	.
22	43014339	Sniffles2.INS.1DEFM15	N	<INS:69>	INS	INS	69	46.84	372.128	888	865	23	0.0259	novel	0.00619	0.00619	low_frequency	0.0208	0.00347	0	0	0	0.00578	0.0193	0.00355	0	0	0	1	1	1	1	1	1	1	1	1	1	0.00225	0.988	0.182	0.182	0.486	0.000194	0.000322	0.528	difficult	GRCh38_gclt25orgt65_slop50;GRCh38_AllTandemRepeats_51to200bp_slop5;GRCh38_AllTandemRepeatsandHomopolymers_slop5;GRCh38_SimpleRepeat_diTR_11to50_slop5;GRCh38_allTandemRepeats;GRCh38_alldifficultregions	PACSIN2	ENSG00000100266	transcript	ENST00000263246.8	protein_coding	MODIFIER	intron_variant	PACSIN2	ENSG00000100266	transcript	ENST00000263246.8	protein_coding	MODIFIER	intron_variant	.	.	.	.	.	Promoter	.	.
22	43024850	Sniffles2.DEL.1DFAM15	N	<DEL:-1538>	DEL	DEL	-1538	0	0	888	866	22	0.0248	known	0.00169	0.00169	rare	0	0	0.00298	0	0.00585	0.00173	0	0	0.00301	0	0.0061	1	1	1	1	1	1	1	1	1	1	0.00225	0.992	0	0	0.631	0.000645	0.00093	0.727	confident	GRCh38_AllHomopolymers_gt6bp_imperfectgt10bp_slop5;GRCh38_AllTandemRepeatsandHomopolymers_slop5;GRCh38_SimpleRepeat_homopolymer_gt11_slop5;GRCh38_SimpleRepeat_homopolymer_gt20_slop5;GRCh38_allTandemRepeats;GRCh38_SimpleRepeat_homopolymer_7to11_slop5;GRCh38_SimpleRepeat_homopolymer_4to6_slop5;GRCh38_AllTandemRepeats_lt51bp_slop5;GRCh38_SimpleRepeat_imperfecthomopolgt20_slop5;GRCh38_SimpleRepeat_imperfecthomopolgt10_slop5;GRCh38_lowmappabilityall;GRCh38_nonunique_l100_m2_e1;GRCh38_alllowmapandsegdupregions;GRCh38_alldifficultregions;GRCh38_notinalldifficultregions	PACSIN2-TTLL1-AS1	ENSG00000100266-ENSG00000230319	intergenic_region	ENSG00000100266-ENSG00000230319	.	MODIFIER	intergenic_region	.	.	.	.	.	.	.	.	.	.	.	.	CTCF Binding Site;Enhancer	Enhancer;Transcription Start Site	.
22	43026334	Sniffles2.INS.1DF1M15	N	<INS:2975>	INS	INS	2975	92.653	266.834	888	864	24	0.027	known	0.00113	0.00113	rare	0	0	0	0.0061	0	0.00116	0	0	0	0.00625	0	1	1	1	1	1	1	1	1	1	1	0	0.998	0	0	0.175	0.00461	0.00494	0.856	confident	GRCh38_SimpleRepeat_homopolymer_4to6_slop5;GRCh38_notinalldifficultregions	PACSIN2-TTLL1-AS1	ENSG00000100266-ENSG00000230319	intergenic_region	ENSG00000100266-ENSG00000230319	.	MODIFIER	intergenic_region	.	.	.	.	.	.	.	.	.	.	.	.	.	.	.
22	43076262	Sniffles2.DEL.1DFDM15	N	<DEL:-2587>	DEL	DEL	-2587	0	2.887	888	866	22	0.0248	known	0.00169	0.00169	rare	0	0	0.00893	0	0	0.00173	0	0	0.00909	0	0	1	1	1	1	1	1	1	1	1	1	0	0.997	0	0	0.18	3.99e-05	0.000198	0.168	confident	GRCh38_gclt25orgt65_slop50;GRCh38_AllHomopolymers_gt6bp_imperfectgt10bp_slop5;GRCh38_AllTandemRepeatsandHomopolymers_slop5;GRCh38_SimpleRepeat_homopolymer_gt11_slop5;GRCh38_SimpleRepeat_triTR_15to50_slop5;GRCh38_AllTandemRepeats_gt100bp_slop5;GRCh38_allTandemRepeats;GRCh38_SimpleRepeat_homopolymer_7to11_slop5;GRCh38_SimpleRepeat_homopolymer_4to6_slop5;GRCh38_AllTandemRepeats_lt51bp_slop5;GRCh38_AllTandemRepeats_201to10000bp_slop5;GRCh38_SimpleRepeat_imperfecthomopolgt10_slop5;GRCh38_lowmappabilityall;GRCh38_nonunique_l100_m2_e1;GRCh38_chainSelf;GRCh38_alllowmapandsegdupregions;GRCh38_alldifficultregions;GRCh38_notinalldifficultregions	TTLL1	ENSG00000100271	transcript	ENST00000266254.12	protein_coding	MODIFIER	intron_variant	TTLL1	ENSG00000100271	transcript	ENST00000266254.12	protein_coding	MODIFIER	intron_variant	.	.	.	.	.	Enhancer;Enhancer	.	.
22	43079077	Sniffles2.DEL.1DFEM15	N	<DEL:-63>	DEL	DEL	-63	48.551	304.755	888	855	33	0.0372	novel	0.0101	0.0101	low_frequency	0.0208	0.0104	0.00893	0.00305	0.00292	0.0105	0.0217	0.0107	0.00915	0.00316	0.00307	0.00268	1	1	1	1	0.00294	1	1	1	1	0.00338	0.985	0.25	0.25	0.514	0.000433	0.00157	0.339	difficult	GRCh38_gclt25orgt65_slop50;GRCh38_AllTandemRepeatsandHomopolymers_slop5;GRCh38_AllTandemRepeats_gt100bp_slop5;GRCh38_allTandemRepeats;GRCh38_SimpleRepeat_homopolymer_4to6_slop5;GRCh38_AllTandemRepeats_201to10000bp_slop5;GRCh38_lowmappabilityall;GRCh38_nonunique_l100_m2_e1;GRCh38_chainSelf;GRCh38_alllowmapandsegdupregions;GRCh38_alldifficultregions	TTLL1	ENSG00000100271	transcript	ENST00000266254.12	protein_coding	MODIFIER	intron_variant	TTLL1	ENSG00000100271	transcript	ENST00000266254.12	protein_coding	MODIFIER	intron_variant	.	.	.	.	.	Enhancer	.	.
22	43079859	Sniffles2.DEL.1DFFM15	N	<DEL:-51>	DEL	DEL	-51	161.472	150.132	888	852	36	0.0405	novel	0.00113	0.00113	rare	0.00415	0	0	0	0	0.00117	0.00437	0	0	0	0	1	1	1	1	1	1	1	1	1	1	0	0.998	0	0	0.0422	0.000119	0.000144	0.776	confident	GRCh38_SimpleRepeat_homopolymer_4to6_slop5;GRCh38_notinalldifficultregions	TTLL1;TTLL1;TTLL1	ENSG00000100271;ENSG00000100271;ENSG00000100271	transcript;transcript;transcript	ENST00000266254.12;ENST00000266254.12;ENST00000266254.12	protein_coding;protein_coding;protein_coding	HIGH;LOW;MODIFIER	splice_donor_variant&splice_region_variant&5_prime_UTR_variant&intron_variant;splice_region_variant;non_coding_transcript_variant	TTLL1;TTLL1;TTLL1	ENSG00000100271;ENSG00000100271;ENSG00000100271	transcript;transcript;transcript	ENST00000266254.12;ENST00000266254.12;ENST00000266254.12	protein_coding;protein_coding;protein_coding	HIGH;LOW;MODIFIER	splice_donor_variant&splice_region_variant&5_prime_UTR_variant&intron_variant;splice_region_variant;non_coding_transcript_variant	.	.	.	.	.	.	.	.
22	43153048	Sniffles2.INS.1E0CM15	N	<INS:80>	INS	INS	80	57.986	154.278	888	874	14	0.0158	novel	0.252	0.252	common	0.564	0.142	0.00893	0.284	0.111	0.255	0.567	0.143	0.0092	0.285	0.111	0.0895	0.489	1	0.0818	0.00799	0.0872	0.491	1	0.0825	0.00684	0.249	0.884	0.774	0.774	0.833	0.275	0.27	0.929	difficult	GRCh38_AllTandemRepeats_51to200bp_slop5;GRCh38_AllTandemRepeatsandHomopolymers_slop5;GRCh38_AllTandemRepeats_gt100bp_slop5;GRCh38_allTandemRepeats;GRCh38_SimpleRepeat_homopolymer_4to6_slop5;GRCh38_alldifficultregions	TSPO	ENSG00000100300	transcript	ENST00000329563.8	protein_coding	MODIFIER	intron_variant	TSPO	ENSG00000100300	transcript	ENST00000329563.8	protein_coding	MODIFIER	intron_variant	.	.	.	.	.	Promoter	.	.
22	43153320	Sniffles2.DEL.1E19M15	N	<DEL:-327>	DEL	DEL	-327	113.836	134.507	888	884	4	0.00451	novel	0.659	0.341	common	0.421	0.556	0.991	0.649	0.763	0.661	0.426	0.556	0.991	0.649	0.765	0.29	0.0114	1	1	0.53	0.233	0.0114	1	1	0.522	0.661	0.898	0.917	0.861	0.877	0.596	0.584	0.927	confident	GRCh38_gclt25orgt65_slop50;GRCh38_AllHomopolymers_gt6bp_imperfectgt10bp_slop5;GRCh38_AllTandemRepeatsandHomopolymers_slop5;GRCh38_SimpleRepeat_homopolymer_gt11_slop5;GRCh38_SimpleRepeat_homopolymer_gt20_slop5;GRCh38_allTandemRepeats;GRCh38_SimpleRepeat_homopolymer_4to6_slop5;GRCh38_AllTandemRepeats_lt51bp_slop5;GRCh38_SimpleRepeat_imperfecthomopolgt20_slop5;GRCh38_SimpleRepeat_imperfecthomopolgt10_slop5;GRCh38_lowmappabilityall;GRCh38_nonunique_l100_m2_e1;GRCh38_nonunique_l250_m0_e0;GRCh38_alllowmapandsegdupregions;GRCh38_alldifficultregions;GRCh38_notinalldifficultregions	TSPO	ENSG00000100300	transcript	ENST00000329563.8	protein_coding	MODIFIER	intron_variant	TSPO	ENSG00000100300	transcript	ENST00000329563.8	protein_coding	MODIFIER	intron_variant	Monocyte_count,Monocyte_percentage_of_white_cells	3e-34,6e-26	0.0295,0.0244599	.,TSPO	3459403932888490	Promoter	.	.
22	43192597	Sniffles2.INS.1E11M15	N	<INS:124>	INS	INS	124	91.665	85.664	888	880	8	0.00901	novel	0.439	0.439	common	0.365	0.413	0.661	0.326	0.456	0.442	0.366	0.413	0.665	0.33	0.462	0.783	0.731	0.00176	0.86	0.354	1	0.731	0.000854	1	0.278	0.419	0.747	0.697	0.697	0.746	0.299	0.323	0.817	difficult	GRCh38_gclt25orgt65_slop50;GRCh38_AllTandemRepeats_51to200bp_slop5;GRCh38_AllTandemRepeatsandHomopolymers_slop5;GRCh38_SimpleRepeat_diTR_11to50_slop5;GRCh38_AllTandemRepeats_gt100bp_slop5;GRCh38_allTandemRepeats;GRCh38_chainSelf;GRCh38_alldifficultregions	SCUBE1;TTLL12-SCUBE1	ENSG00000159307;ENSG00000100304-ENSG00000159307	transcript;intergenic_region	ENST00000360835.9;ENSG00000100304-ENSG00000159307	protein_coding;.	MODIFIER;MODIFIER	downstream_gene_variant;intergenic_region	.	.	.	.	.	.	.	.	.	.	.	.	.	.	.
22	43199143	Sniffles2.DEL.1E33M15	N	<DEL:-261>	DEL	DEL	-261	258.639	136.26	888	859	29	0.0327	novel	0.0479	0.0479	low_frequency	0.0602	0.0521	0.00893	0.0305	0.0819	0.0495	0.0628	0.0528	0.00926	0.0314	0.0848	1	1	1	1	1	1	1	1	1	1	0.0462	0.988	0.917	0.917	0.955	0.0309	0.0308	0.991	confident	GRCh38_SimpleRepeat_homopolymer_4to6_slop5;GRCh38_notinalldifficultregions	SCUBE1	ENSG00000159307	transcript	ENST00000360835.9	protein_coding	MODIFIER	3_prime_UTR_variant	SCUBE1	ENSG00000159307	transcript	ENST00000360835.9	protein_coding	MODIFIER	3_prime_UTR_variant	.	.	.	.	.	Open chromatin	Transcription Start Site;Transcription Start Site	.
22	43203387	Sniffles2.INS.1E2BM15	N	<INS:55>	INS	INS	55	121.967	442.804	888	860	28	0.0315	novel	0.00113	0.00113	rare	0.00208	0	0	0.00305	0	0.00116	0.00217	0	0	0.00314	0	1	1	1	1	1	1	1	1	1	1	0.000563	0.997	0	0	0.281	0.000101	0.000918	0.164	difficult	GRCh38_AllTandemRepeatsandHomopolymers_slop5;GRCh38_SimpleRepeat_diTR_11to50_slop5;GRCh38_allTandemRepeats;GRCh38_AllTandemRepeats_lt51bp_slop5;GRCh38_alldifficultregions	SCUBE1	ENSG00000159307	transcript	ENST00000360835.9	protein_coding	MODIFIER	3_prime_UTR_variant	SCUBE1	ENSG00000159307	transcript	ENST00000360835.9	protein_coding	MODIFIER	3_prime_UTR_variant	.	.	.	.	.	Enhancer	.	.
22	43205719	Sniffles2.DEL.1E34M15	N	<DEL:-68>	DEL	DEL	-68	61.891	122.604	888	876	12	0.0135	novel	0.324	0.324	common	0.568	0.229	0.107	0.323	0.275	0.328	0.571	0.232	0.108	0.327	0.281	0.896	0.637	0.0993	1	0.338	0.895	0.637	0.101	1	0.256	0.326	0.846	0.766	0.766	0.812	0.299	0.306	0.881	difficult	GRCh38_AllTandemRepeatsandHomopolymers_slop5;GRCh38_SimpleRepeat_diTR_11to50_slop5;GRCh38_AllTandemRepeats_gt100bp_slop5;GRCh38_allTandemRepeats;GRCh38_SimpleRepeat_homopolymer_4to6_slop5;GRCh38_AllTandemRepeats_201to10000bp_slop5;GRCh38_alldifficultregions	SCUBE1	ENSG00000159307	transcript	ENST00000360835.9	protein_coding	MODIFIER	intron_variant	SCUBE1	ENSG00000159307	transcript	ENST00000360835.9	protein_coding	MODIFIER	intron_variant	.	.	.	.	.	Enhancer	.	.
22	43213775	Sniffles2.INS.1E2DM15	N	<INS:332>	INS	INS	332	131.65	233.916	888	860	28	0.0315	known	0.0282	0.0282	low_frequency	0.0934	0.0104	0.00298	0.00305	0	0.0285	0.0961	0.0106	0.00303	0.00312	0	0.135	1	1	1	1	0.137	1	1	1	1	0.0265	0.988	0.848	0.848	0.952	0.00305	0.00313	0.875	confident	GRCh38_notinalldifficultregions	SCUBE1-AS2;SCUBE1	ENSG00000236272;ENSG00000159307	transcript;transcript	ENST00000420269.1;ENST00000360835.9	pseudogene;protein_coding	MODIFIER;MODIFIER	downstream_gene_variant;intron_variant	SCUBE1	ENSG00000159307	transcript	ENST00000360835.9	protein_coding	MODIFIER	intron_variant	.	.	.	.	.	Enhancer	.	.
22	43217024	Sniffles2.INS.1E2EM15	N	<INS:63>	INS	INS	63	81.777	144.839	888	868	20	0.0225	novel	0.0417	0.0417	low_frequency	0.137	0.0104	0	0	0.0146	0.0426	0.139	0.0107	0	0	0.0151	0.272	1	1	1	0.0292	0.272	1	1	1	0.0301	0.0343	0.936	0.465	0.465	0.672	0.00302	0.0046	0.534	difficult	GRCh38_AllTandemRepeatsandHomopolymers_slop5;GRCh38_AllTandemRepeats_gt100bp_slop5;GRCh38_allTandemRepeats;GRCh38_SimpleRepeat_homopolymer_4to6_slop5;GRCh38_AllTandemRepeats_201to10000bp_slop5;GRCh38_chainSelf;GRCh38_alldifficultregions	SCUBE1-AS2;SCUBE1	ENSG00000236272;ENSG00000159307	transcript;transcript	ENST00000420269.1;ENST00000360835.9	pseudogene;protein_coding	MODIFIER;MODIFIER	downstream_gene_variant;intron_variant	SCUBE1	ENSG00000159307	transcript	ENST00000360835.9	protein_coding	MODIFIER	intron_variant	.	.	.	.	.	Open chromatin	.	.
22	43280468	Sniffles2.INS.1E30M15	N	<INS:101>	INS	INS	101	59.494	170.487	888	877	11	0.0124	novel	0.254	0.254	common	0.145	0.344	0.268	0.357	0.219	0.257	0.146	0.344	0.271	0.361	0.223	0.795	0.463	0.844	0.308	0.661	0.795	0.463	0.844	0.312	0.822	0.196	0.643	0.427	0.427	0.523	0.329	0.362	0.618	difficult	GRCh38_gclt25orgt65_slop50;GRCh38_AllTandemRepeatsandHomopolymers_slop5;GRCh38_AllTandemRepeats_gt100bp_slop5;GRCh38_allTandemRepeats;GRCh38_AllTandemRepeats_201to10000bp_slop5;GRCh38_chainSelf;GRCh38_alldifficultregions	SCUBE1;SCUBE1-AS1	ENSG00000159307;ENSG00000203527	transcript;transcript	ENST00000360835.9;ENST00000458463.1	protein_coding;pseudogene	MODIFIER;MODIFIER	intron_variant;intron_variant	SCUBE1	ENSG00000159307	transcript	ENST00000360835.9	protein_coding	MODIFIER	intron_variant	.	.	.	.	.	Enhancer	.	.
22	43280609	Sniffles2.DEL.1E38M15	N	<DEL:-92>	DEL	DEL	-92	71.36	187.281	888	882	6	0.00676	novel	0.214	0.214	common	0.245	0.25	0.19	0.134	0.24	0.215	0.244	0.252	0.192	0.135	0.243	0.384	0.265	0.62	0.496	1	0.38	0.265	0.621	0.498	1	0.154	0.608	0.301	0.301	0.479	0.139	0.193	0.515	confident	GRCh38_SimpleRepeat_homopolymer_4to6_slop5;GRCh38_chainSelf;GRCh38_notinalldifficultregions	SCUBE1;SCUBE1-AS1	ENSG00000159307;ENSG00000203527	transcript;transcript	ENST00000360835.9;ENST00000458463.1	protein_coding;pseudogene	MODIFIER;MODIFIER	intron_variant;intron_variant	SCUBE1	ENSG00000159307	transcript	ENST00000360835.9	protein_coding	MODIFIER	intron_variant	.	.	.	.	.	Enhancer	.	.
22	43281086	Sniffles2.DEL.1E39M15	N	<DEL:-189>	DEL	DEL	-189	168.29	232.82	888	884	4	0.00451	known	0.565	0.435	common	0.691	0.496	0.682	0.348	0.538	0.565	0.69	0.5	0.682	0.347	0.538	3.92e-06	0.739	7.11e-05	0.864	0.0308	2.29e-06	0.618	7.11e-05	1	0.0313	0.595	0.611	0.598	0.594	0.624	0.384	0.375	0.717	difficult	GRCh38_AllTandemRepeatsandHomopolymers_slop5;GRCh38_AllTandemRepeats_gt100bp_slop5;GRCh38_allTandemRepeats;GRCh38_AllTandemRepeats_201to10000bp_slop5;GRCh38_lowmappabilityall;GRCh38_nonunique_l100_m2_e1;GRCh38_nonunique_l250_m0_e0;GRCh38_chainSelf;GRCh38_alllowmapandsegdupregions;GRCh38_alldifficultregions	SCUBE1;SCUBE1-AS1	ENSG00000159307;ENSG00000203527	transcript;transcript	ENST00000360835.9;ENST00000458463.1	protein_coding;pseudogene	MODIFIER;MODIFIER	intron_variant;intron_variant	SCUBE1	ENSG00000159307	transcript	ENST00000360835.9	protein_coding	MODIFIER	intron_variant	.	.	.	.	.	.	.	.
22	43334576	Sniffles2.INS.1E44M15	N	<INS:54>	INS	INS	54	108.672	327.119	888	857	31	0.0349	novel	0.00225	0.00225	rare	0	0.00347	0.00893	0	0	0.00233	0	0.0035	0.00926	0	0	1	1	1	1	1	1	1	1	1	1	0.00113	0.993	0	0	0.411	6.25e-05	0.000403	0.175	difficult	GRCh38_AllTandemRepeatsandHomopolymers_slop5;GRCh38_AllTandemRepeats_gt100bp_slop5;GRCh38_allTandemRepeats;GRCh38_AllTandemRepeats_201to10000bp_slop5;GRCh38_alldifficultregions	SCUBE1	ENSG00000159307	transcript	ENST00000360835.9	protein_coding	MODIFIER	intron_variant	SCUBE1	ENSG00000159307	transcript	ENST00000360835.9	protein_coding	MODIFIER	intron_variant	.	.	.	.	.	.	.	.
22	43339756	Sniffles2.INS.1E46M15	N	<INS:189>	INS	INS	189	195.494	107.554	888	879	9	0.0101	novel	0.379	0.379	common	0.488	0.368	0.42	0.299	0.272	0.38	0.488	0.373	0.42	0.3	0.269	0.000106	0.473	0.875	0.00496	0.182	0.000165	0.373	0.875	0.0077	0.245	0.37	0.561	0.505	0.505	0.595	0.242	0.264	0.649	difficult	GRCh38_AllTandemRepeatsandHomopolymers_slop5;GRCh38_AllTandemRepeats_gt100bp_slop5;GRCh38_allTandemRepeats;GRCh38_SimpleRepeat_homopolymer_4to6_slop5;GRCh38_AllTandemRepeats_201to10000bp_slop5;GRCh38_chainSelf;GRCh38_alldifficultregions	SCUBE1	ENSG00000159307	transcript	ENST00000360835.9	protein_coding	MODIFIER	intron_variant	SCUBE1	ENSG00000159307	transcript	ENST00000360835.9	protein_coding	MODIFIER	intron_variant	.	.	.	.	.	Enhancer	.	.
22	43432623	Sniffles2.DEL.1E6CM15	N	<DEL:-59>	DEL	DEL	-59	83.909	195.893	888	867	21	0.0236	novel	0.0152	0.0152	low_frequency	0.0394	0	0.00595	0.00915	0.00877	0.0156	0.0401	0	0.00617	0.00938	0.00904	1	1	1	1	1	1	1	1	1	1	0.0101	0.974	0.37	0.37	0.669	0.0013	0.00432	0.278	difficult	GRCh38_AllTandemRepeatsandHomopolymers_slop5;GRCh38_SimpleRepeat_diTR_11to50_slop5;GRCh38_AllTandemRepeats_gt100bp_slop5;GRCh38_allTandemRepeats;GRCh38_SimpleRepeat_homopolymer_4to6_slop5;GRCh38_AllTandemRepeats_201to10000bp_slop5;GRCh38_lowmappabilityall;GRCh38_nonunique_l100_m2_e1;GRCh38_alllowmapandsegdupregions;GRCh38_alldifficultregions	MPPED1	ENSG00000186732	transcript	ENST00000417669.6	protein_coding	MODIFIER	intron_variant	MPPED1	ENSG00000186732	transcript	ENST00000417669.6	protein_coding	MODIFIER	intron_variant	.	.	.	.	.	.	.	.
22	43470196	Sniffles2.DEL.1E70M15	N	<DEL:-123>	DEL	DEL	-123	61.161	326.568	888	864	24	0.027	novel	0.0856	0.0856	common	0.22	0.0278	0.0566	0.0335	0.0234	0.088	0.224	0.029	0.0576	0.0344	0.0244	0.707	0.095	0.417	1	0.0803	0.577	0.099	0.423	1	0.0837	0.0828	0.94	0.777	0.777	0.758	0.0253	0.0341	0.594	difficult	GRCh38_AllTandemRepeatsandHomopolymers_slop5;GRCh38_AllTandemRepeats_gt100bp_slop5;GRCh38_allTandemRepeats;GRCh38_AllTandemRepeats_201to10000bp_slop5;GRCh38_alldifficultregions	MPPED1	ENSG00000186732	transcript	ENST00000417669.6	protein_coding	MODIFIER	intron_variant	MPPED1	ENSG00000186732	transcript	ENST00000417669.6	protein_coding	MODIFIER	intron_variant	.	.	.	.	.	.	.	.
22	43475479	Sniffles2.INS.1E63M15	N	<INS:434>	INS	INS	434	180.512	140.059	888	886	2	0.00225	novel	0.949	0.051	common	0.942	0.976	0.952	0.948	0.933	0.949	0.944	0.976	0.952	0.948	0.932	1	1	1	1	1	1	1	1	1	1	0.977	0.858	0.858	0.033	0.414	0.972	0.952	0.531	difficult	GRCh38_AllTandemRepeatsandHomopolymers_slop5;GRCh38_AllTandemRepeats_gt100bp_slop5;GRCh38_allTandemRepeats;GRCh38_AllTandemRepeats_201to10000bp_slop5;GRCh38_alldifficultregions	MPPED1	ENSG00000186732	transcript	ENST00000417669.6	protein_coding	MODIFIER	intron_variant	MPPED1	ENSG00000186732	transcript	ENST00000417669.6	protein_coding	MODIFIER	intron_variant	.	.	.	.	.	.	.	.
22	43476681	Sniffles2.DEL.1E71M15	N	<DEL:-984>	DEL	DEL	-984	212.375	320.175	888	858	30	0.0338	known	0.00113	0.00113	rare	0	0	0	0	0.00585	0.00117	0	0	0	0	0.00606	1	1	1	1	1	1	1	1	1	1	0	0.998	0	0	0.33	1.33e-05	6.67e-05	0.237	confident	GRCh38_gclt25orgt65_slop50;GRCh38_AllTandemRepeatsandHomopolymers_slop5;GRCh38_SimpleRepeat_diTR_11to50_slop5;GRCh38_allTandemRepeats;GRCh38_SimpleRepeat_homopolymer_4to6_slop5;GRCh38_AllTandemRepeats_lt51bp_slop5;GRCh38_lowmappabilityall;GRCh38_nonunique_l100_m2_e1;GRCh38_chainSelf;GRCh38_alllowmapandsegdupregions;GRCh38_alldifficultregions;GRCh38_notinalldifficultregions	MPPED1	ENSG00000186732	transcript	ENST00000417669.6	protein_coding	MODIFIER	intron_variant	MPPED1	ENSG00000186732	transcript	ENST00000417669.6	protein_coding	MODIFIER	intron_variant	.	.	.	.	.	TF binding;CTCF Binding Site;CTCF Binding Site	.	.
22	43491583	Sniffles2.DEL.1E72M15	N	<DEL:-59>	DEL	DEL	-59	84.921	342.525	888	875	13	0.0146	known	0.00169	0.00169	rare	0	0.0104	0	0	0	0.00171	0	0.0106	0	0	0	1	1	1	1	1	1	1	1	1	1	0.000563	0.995	0	0	0.387	1.13e-05	0.000116	0.154	difficult	GRCh38_AllTandemRepeatsandHomopolymers_slop5;GRCh38_AllTandemRepeats_gt100bp_slop5;GRCh38_allTandemRepeats;GRCh38_AllTandemRepeats_201to10000bp_slop5;GRCh38_chainSelf;GRCh38_alldifficultregions	MPPED1	ENSG00000186732	transcript	ENST00000417669.6	protein_coding	MODIFIER	intron_variant	MPPED1	ENSG00000186732	transcript	ENST00000417669.6	protein_coding	MODIFIER	intron_variant	.	.	.	.	.	.	.	.
22	43491613	Sniffles2.INS.1E65M15	N	<INS:71>	INS	INS	71	59.612	225.604	888	875	13	0.0146	novel	0.0355	0.0355	low_frequency	0.108	0.0243	0	0.00305	0.00877	0.0366	0.111	0.0246	0	0.00307	0.00898	0.495	1	1	1	0.0088	0.506	1	1	1	0.00901	0.022	0.941	0.362	0.362	0.588	0.0037	0.00639	0.425	difficult	GRCh38_AllTandemRepeatsandHomopolymers_slop5;GRCh38_AllTandemRepeats_gt100bp_slop5;GRCh38_allTandemRepeats;GRCh38_AllTandemRepeats_201to10000bp_slop5;GRCh38_chainSelf;GRCh38_alldifficultregions	MPPED1	ENSG00000186732	transcript	ENST00000417669.6	protein_coding	MODIFIER	intron_variant	MPPED1	ENSG00000186732	transcript	ENST00000417669.6	protein_coding	MODIFIER	intron_variant	.	.	.	.	.	.	.	.
22	43495764	Sniffles2.INS.1E66M15	N	<INS:75>	INS	INS	75	63.231	358.856	888	886	2	0.00225	known	0.171	0.171	common	0.106	0.25	0.188	0.223	0.132	0.172	0.106	0.25	0.188	0.223	0.133	0.0857	0.000222	0.00148	0.00573	0.0831	0.0857	0.000222	0.00148	0.00573	0.0472	0.108	0.644	0.259	0.259	0.423	0.163	0.188	0.53	difficult	GRCh38_AllTandemRepeatsandHomopolymers_slop5;GRCh38_SimpleRepeat_triTR_15to50_slop5;GRCh38_AllTandemRepeats_gt100bp_slop5;GRCh38_allTandemRepeats;GRCh38_AllTandemRepeats_201to10000bp_slop5;GRCh38_lowmappabilityall;GRCh38_nonunique_l100_m2_e1;GRCh38_chainSelf;GRCh38_alllowmapandsegdupregions;GRCh38_alldifficultregions	MPPED1	ENSG00000186732	transcript	ENST00000417669.6	protein_coding	MODIFIER	intron_variant	MPPED1	ENSG00000186732	transcript	ENST00000417669.6	protein_coding	MODIFIER	intron_variant	.	.	.	.	.	.	.	.
22	43495790	Sniffles2.INS.1E67M15	N	<INS:412>	INS	INS	412	200.579	273.087	888	879	9	0.0101	novel	0.0141	0.0141	low_frequency	0.0124	0.0104	0.00893	0.0244	0.0146	0.0142	0.0125	0.0104	0.00904	0.0247	0.015	1	1	1	1	1	1	1	1	1	1	0.00563	0.965	0.08	0.08	0.487	0.0128	0.0166	0.71	difficult	GRCh38_AllTandemRepeatsandHomopolymers_slop5;GRCh38_AllTandemRepeats_gt100bp_slop5;GRCh38_allTandemRepeats;GRCh38_AllTandemRepeats_201to10000bp_slop5;GRCh38_lowmappabilityall;GRCh38_nonunique_l100_m2_e1;GRCh38_chainSelf;GRCh38_alllowmapandsegdupregions;GRCh38_alldifficultregions	MPPED1	ENSG00000186732	transcript	ENST00000417669.6	protein_coding	MODIFIER	intron_variant	MPPED1	ENSG00000186732	transcript	ENST00000417669.6	protein_coding	MODIFIER	intron_variant	.	.	.	.	.	.	.	.
22	43496197	Sniffles2.DEL.1E73M15	N	<DEL:-549>	DEL	DEL	-549	243.08	315.581	888	885	3	0.00338	novel	0.0158	0.0158	low_frequency	0.0249	0.0174	0.00893	0.00915	0.0146	0.0158	0.025	0.0174	0.00898	0.00915	0.0147	1	1	1	1	1	1	1	1	1	1	0.00619	0.961	0.0714	0.0714	0.38	0.00344	0.00735	0.469	difficult	GRCh38_AllTandemRepeatsandHomopolymers_slop5;GRCh38_SimpleRepeat_triTR_15to50_slop5;GRCh38_AllTandemRepeats_gt100bp_slop5;GRCh38_allTandemRepeats;GRCh38_AllTandemRepeats_201to10000bp_slop5;GRCh38_lowmappabilityall;GRCh38_nonunique_l100_m2_e1;GRCh38_chainSelf;GRCh38_alllowmapandsegdupregions;GRCh38_alldifficultregions	MPPED1	ENSG00000186732	transcript	ENST00000417669.6	protein_coding	MODIFIER	intron_variant	MPPED1	ENSG00000186732	transcript	ENST00000417669.6	protein_coding	MODIFIER	intron_variant	.	.	.	.	.	.	.	.
22	43496302	Sniffles2.DEL.1E74M15	N	<DEL:-71>	DEL	DEL	-71	79.812	456.205	888	887	1	0.00113	novel	0.244	0.244	common	0.373	0.188	0.229	0.162	0.205	0.245	0.373	0.188	0.23	0.162	0.205	2.22e-10	0.00429	0.0146	0.0806	0.00362	2.22e-10	0.00429	0.0146	0.0806	0.00362	0.188	0.563	0.335	0.335	0.461	0.148	0.186	0.547	difficult	GRCh38_AllTandemRepeatsandHomopolymers_slop5;GRCh38_SimpleRepeat_triTR_15to50_slop5;GRCh38_AllTandemRepeats_gt100bp_slop5;GRCh38_allTandemRepeats;GRCh38_AllTandemRepeats_201to10000bp_slop5;GRCh38_lowmappabilityall;GRCh38_nonunique_l100_m2_e1;GRCh38_chainSelf;GRCh38_alllowmapandsegdupregions;GRCh38_alldifficultregions	MPPED1	ENSG00000186732	transcript	ENST00000417669.6	protein_coding	MODIFIER	intron_variant	MPPED1	ENSG00000186732	transcript	ENST00000417669.6	protein_coding	MODIFIER	intron_variant	.	.	.	.	.	.	.	.
22	43496703	Sniffles2.INS.1E68M15	N	<INS:58>	INS	INS	58	91.309	162.23	888	884	4	0.00451	novel	0.119	0.119	common	0.0664	0.16	0.0982	0.122	0.175	0.119	0.0667	0.16	0.0994	0.122	0.176	0.608	0.126	0.372	0.134	0.299	0.608	0.126	0.373	0.134	0.298	0.0625	0.735	0.188	0.188	0.435	0.0979	0.139	0.547	difficult	GRCh38_AllTandemRepeatsandHomopolymers_slop5;GRCh38_SimpleRepeat_triTR_15to50_slop5;GRCh38_AllTandemRepeats_gt100bp_slop5;GRCh38_allTandemRepeats;GRCh38_AllTandemRepeats_201to10000bp_slop5;GRCh38_chainSelf;GRCh38_alldifficultregions	MPPED1	ENSG00000186732	transcript	ENST00000417669.6	protein_coding	MODIFIER	intron_variant	MPPED1	ENSG00000186732	transcript	ENST00000417669.6	protein_coding	MODIFIER	intron_variant	.	.	.	.	.	.	.	.
22	43496793	Sniffles2.INS.1E69M15	N	<INS:779>	INS	INS	779	286.351	165.399	888	884	4	0.00451	novel	0.00282	0.00282	rare	0	0.00347	0.00595	0.0061	0	0.00283	0	0.00347	0.00602	0.0061	0	1	1	1	1	1	1	1	1	1	1	0.000563	0.993	0	0	0.214	0.000201	0.00579	0.316	difficult	GRCh38_AllTandemRepeatsandHomopolymers_slop5;GRCh38_AllTandemRepeats_gt100bp_slop5;GRCh38_allTandemRepeats;GRCh38_AllTandemRepeats_201to10000bp_slop5;GRCh38_chainSelf;GRCh38_alldifficultregions	MPPED1	ENSG00000186732	transcript	ENST00000417669.6	protein_coding	MODIFIER	intron_variant	MPPED1	ENSG00000186732	transcript	ENST00000417669.6	protein_coding	MODIFIER	intron_variant	.	.	.	.	.	.	.	.
22	43499792	Sniffles2.DEL.1E87M15	N	<DEL:-72>	DEL	DEL	-72	72.085	368.292	888	876	12	0.0135	novel	0.152	0.152	common	0.0788	0.191	0.149	0.168	0.21	0.154	0.0808	0.191	0.151	0.169	0.214	0.169	0.00229	0.131	0.0499	0.002	0.179	0.00229	0.13	0.0496	0.00109	0.102	0.715	0.341	0.341	0.447	0.142	0.187	0.578	difficult	GRCh38_AllTandemRepeatsandHomopolymers_slop5;GRCh38_SimpleRepeat_triTR_15to50_slop5;GRCh38_AllTandemRepeats_gt100bp_slop5;GRCh38_allTandemRepeats;GRCh38_SimpleRepeat_homopolymer_4to6_slop5;GRCh38_AllTandemRepeats_201to10000bp_slop5;GRCh38_lowmappabilityall;GRCh38_nonunique_l100_m2_e1;GRCh38_chainSelf;GRCh38_alllowmapandsegdupregions;GRCh38_alldifficultregions	MPPED1	ENSG00000186732	transcript	ENST00000417669.6	protein_coding	MODIFIER	intron_variant	MPPED1	ENSG00000186732	transcript	ENST00000417669.6	protein_coding	MODIFIER	intron_variant	.	.	.	.	.	.	.	.
22	43508609	Sniffles2.DEL.1E89M15	N	<DEL:-58>	DEL	DEL	-58	79.432	288.473	888	855	33	0.0372	novel	0.00113	0.00113	rare	0.00208	0	0	0.00305	0	0.00117	0.00217	0	0	0.00316	0	1	1	1	1	1	1	1	1	1	1	0	0.998	0	0	0.195	0.00574	0.0084	0.55	difficult	GRCh38_AllTandemRepeatsandHomopolymers_slop5;GRCh38_AllTandemRepeats_gt100bp_slop5;GRCh38_allTandemRepeats;GRCh38_SimpleRepeat_homopolymer_4to6_slop5;GRCh38_AllTandemRepeats_201to10000bp_slop5;GRCh38_alldifficultregions	MPPED1;ENSG00000286801	ENSG00000186732;ENSG00000286801	transcript;transcript	ENST00000417669.6;ENST00000667077.1	protein_coding;pseudogene	MODIFIER;MODIFIER	downstream_gene_variant;intron_variant	.	.	.	.	.	.	.	.	.	.	.	.	.	.	.
22	43509260	Sniffles2.INS.1E82M15	N	<INS:60>	INS	INS	60	62.827	309.294	888	858	30	0.0338	novel	0.00225	0.00225	rare	0.00208	0.00347	0.00298	0	0.00292	0.00233	0.00217	0.00352	0.00303	0	0.00305	1	1	1	1	1	1	1	1	1	1	0.000563	0.994	0	0	0.364	7.99e-05	0.00859	0.342	difficult	GRCh38_AllTandemRepeatsandHomopolymers_slop5;GRCh38_AllTandemRepeats_gt100bp_slop5;GRCh38_allTandemRepeats;GRCh38_AllTandemRepeats_201to10000bp_slop5;GRCh38_alldifficultregions	MPPED1;ENSG00000286801	ENSG00000186732;ENSG00000286801	transcript;transcript	ENST00000417669.6;ENST00000667077.1	protein_coding;pseudogene	MODIFIER;MODIFIER	downstream_gene_variant;intron_variant	.	.	.	.	.	.	.	.	.	.	.	.	.	.	.
22	43515104	Sniffles2.DEL.1E8AM15	N	<DEL:-73>	DEL	DEL	-73	86.339	341.356	888	868	20	0.0225	known	0.0377	0.0377	low_frequency	0.0373	0.0382	0.0149	0.0396	0.0585	0.0386	0.038	0.0385	0.0155	0.0399	0.061	0.281	0.0115	1	1	1	0.285	0.0117	1	1	1	0.0321	0.98	0.781	0.781	0.828	0.0429	0.0437	0.956	confident	GRCh38_SimpleRepeat_homopolymer_4to6_slop5;GRCh38_notinalldifficultregions	EFCAB6-AS1;ENSG00000286801;ENSG00000286801-EFCAB6-AS1	ENSG00000223843;ENSG00000286801;ENSG00000286801-ENSG00000223843	transcript;transcript;intergenic_region	ENST00000431327.4;ENST00000667077.1;ENSG00000286801-ENSG00000223843	pseudogene;pseudogene;.	MODIFIER;MODIFIER;MODIFIER	upstream_gene_variant;upstream_gene_variant;intergenic_region	.	.	.	.	.	.	.	.	.	.	.	.	.	.	.
22	43526931	Sniffles2.INS.1E83M15	N	<INS:52>	INS	INS	52	86.519	236.215	888	867	21	0.0236	novel	0.0259	0.0259	low_frequency	0.0913	0.00694	0	0	0	0.0265	0.094	0.00719	0	0	0	0.702	1	1	1	1	0.702	1	1	1	1	0.0265	0.984	0.844	0.844	0.804	0.00169	0.00188	0.824	difficult	GRCh38_gclt25orgt65_slop50;GRCh38_AllTandemRepeatsandHomopolymers_slop5;GRCh38_AllTandemRepeats_gt100bp_slop5;GRCh38_allTandemRepeats;GRCh38_AllTandemRepeats_201to10000bp_slop5;GRCh38_alldifficultregions	EFCAB6;EFCAB6-AS1	ENSG00000186976;ENSG00000223843	transcript;transcript	ENST00000262726.12;ENST00000431327.4	protein_coding;pseudogene	MODIFIER;MODIFIER	downstream_gene_variant;intron_variant	.	.	.	.	.	.	.	.	.	.	.	.	Open chromatin	.	.
22	43562645	Sniffles2.DEL.1E8EM15	N	<DEL:-78>	DEL	DEL	-78	35.562	193.543	888	877	11	0.0124	novel	0.357	0.357	common	0.589	0.25	0.152	0.366	0.313	0.36	0.59	0.254	0.152	0.37	0.318	0.0619	0.376	0.545	0.737	0.476	0.0456	0.382	0.54	0.866	0.48	0.36	0.905	0.876	0.876	0.896	0.379	0.377	0.959	difficult	GRCh38_gclt25orgt65_slop50;GRCh38_AllTandemRepeatsandHomopolymers_slop5;GRCh38_AllTandemRepeats_gt100bp_slop5;GRCh38_allTandemRepeats;GRCh38_SimpleRepeat_homopolymer_4to6_slop5;GRCh38_AllTandemRepeats_201to10000bp_slop5;GRCh38_lowmappabilityall;GRCh38_nonunique_l100_m2_e1;GRCh38_alllowmapandsegdupregions;GRCh38_alldifficultregions	EFCAB6	ENSG00000186976	transcript	ENST00000262726.12	protein_coding	MODIFIER	intron_variant	EFCAB6	ENSG00000186976	transcript	ENST00000262726.12	protein_coding	MODIFIER	intron_variant	.	.	.	.	.	.	.	.
22	43562673	Sniffles2.INS.1E84M15	N	<INS:77>	INS	INS	77	72.203	245.109	888	867	21	0.0236	novel	0.0315	0.0315	low_frequency	0.0353	0.0382	0.0119	0.0305	0.0409	0.0323	0.0362	0.0385	0.0121	0.0314	0.0424	0.253	0.18	1	1	0.242	0.259	0.181	1	1	0.25	0.0298	0.967	0.698	0.698	0.753	0.031	0.0328	0.848	difficult	GRCh38_gclt25orgt65_slop50;GRCh38_AllTandemRepeatsandHomopolymers_slop5;GRCh38_AllTandemRepeats_gt100bp_slop5;GRCh38_allTandemRepeats;GRCh38_AllTandemRepeats_201to10000bp_slop5;GRCh38_lowmappabilityall;GRCh38_nonunique_l100_m2_e1;GRCh38_alllowmapandsegdupregions;GRCh38_alldifficultregions	EFCAB6	ENSG00000186976	transcript	ENST00000262726.12	protein_coding	MODIFIER	intron_variant	EFCAB6	ENSG00000186976	transcript	ENST00000262726.12	protein_coding	MODIFIER	intron_variant	.	.	.	.	.	.	.	.
22	43578880	Sniffles2.INS.1E85M15	N	<INS:51>	INS	INS	51	69.391	274.198	888	868	20	0.0225	novel	0.00338	0.00338	rare	0.00415	0.00347	0	0	0.00877	0.00346	0.00422	0.00357	0	0	0.00904	1	1	1	1	1	1	1	1	1	1	0.00338	0.995	0.667	0.667	0.715	0.00407	0.00409	0.958	difficult	GRCh38_AllTandemRepeatsandHomopolymers_slop5;GRCh38_AllTandemRepeats_gt100bp_slop5;GRCh38_allTandemRepeats;GRCh38_AllTandemRepeats_201to10000bp_slop5;GRCh38_lowmappabilityall;GRCh38_nonunique_l100_m2_e1;GRCh38_alllowmapandsegdupregions;GRCh38_alldifficultregions	EFCAB6	ENSG00000186976	transcript	ENST00000262726.12	protein_coding	MODIFIER	intron_variant	EFCAB6	ENSG00000186976	transcript	ENST00000262726.12	protein_coding	MODIFIER	intron_variant	.	.	.	.	.	.	.	.
22	43589281	Sniffles2.DEL.1E91M15	N	<DEL:-50>	DEL	DEL	-50	30.488	231.781	888	876	12	0.0135	known	0.314	0.314	common	0.0913	0.479	0.589	0.259	0.272	0.318	0.094	0.479	0.596	0.261	0.275	0.427	0.0467	0.633	0.839	0.849	0.436	0.0467	0.749	0.839	1	0.314	0.93	0.908	0.908	0.91	0.234	0.237	0.96	confident	GRCh38_AllHomopolymers_gt6bp_imperfectgt10bp_slop5;GRCh38_AllTandemRepeatsandHomopolymers_slop5;GRCh38_SimpleRepeat_homopolymer_gt11_slop5;GRCh38_SimpleRepeat_homopolymer_gt20_slop5;GRCh38_SimpleRepeat_imperfecthomopolgt20_slop5;GRCh38_SimpleRepeat_imperfecthomopolgt10_slop5;GRCh38_alldifficultregions;GRCh38_notinalldifficultregions	EFCAB6	ENSG00000186976	transcript	ENST00000262726.12	protein_coding	MODIFIER	intron_variant	EFCAB6	ENSG00000186976	transcript	ENST00000262726.12	protein_coding	MODIFIER	intron_variant	.	.	.	.	.	CTCF Binding Site	.	.
22	43630855	Sniffles2.DEL.1EA0M15	N	<DEL:-1109>	DEL	DEL	-1109	313.946	87.74	888	867	21	0.0236	known	0.00901	0.00901	low_frequency	0.0332	0	0	0	0	0.00923	0.034	0	0	0	0	0.227	1	1	1	1	0.232	1	1	1	1	0.00563	0.99	0.533	0.533	0.659	0.000441	0.000671	0.651	confident	GRCh38_AllTandemRepeatsandHomopolymers_slop5;GRCh38_allTandemRepeats;GRCh38_SimpleRepeat_homopolymer_4to6_slop5;GRCh38_AllTandemRepeats_lt51bp_slop5;GRCh38_chainSelf;GRCh38_alldifficultregions;GRCh38_notinalldifficultregions	EFCAB6	ENSG00000186976	transcript	ENST00000262726.12	protein_coding	MODIFIER	intron_variant	EFCAB6	ENSG00000186976	transcript	ENST00000262726.12	protein_coding	MODIFIER	intron_variant	.	.	.	.	.	.	.	.
22	43634093	Sniffles2.DEL.1EA1M15	N	<DEL:-2483>	DEL	DEL	-2483	3.937	3.975	888	866	22	0.0248	known	0.00225	0.00225	rare	0	0	0.0119	0	0	0.00231	0	0	0.0123	0	0	1	1	1	1	1	1	1	1	1	1	0.000563	0.994	0	0	0.303	5.53e-05	0.000251	0.203	confident	GRCh38_refseq_cds;GRCh38_AllHomopolymers_gt6bp_imperfectgt10bp_slop5;GRCh38_AllTandemRepeatsandHomopolymers_slop5;GRCh38_SimpleRepeat_homopolymer_7to11_slop5;GRCh38_SimpleRepeat_homopolymer_4to6_slop5;GRCh38_alldifficultregions;GRCh38_notinalldifficultregions	EFCAB6	ENSG00000186976	transcript	ENST00000262726.12	protein_coding	HIGH	exon_loss_variant&splice_acceptor_variant&splice_donor_variant&splice_region_variant&intron_variant	EFCAB6	ENSG00000186976	transcript	ENST00000262726.12	protein_coding	HIGH	exon_loss_variant&splice_acceptor_variant&splice_donor_variant&splice_region_variant&intron_variant	.	.	.	.	.	.	.	.
22	43675320	Sniffles2.INS.1E9EM15	N	<INS:81>	INS	INS	81	84.51	184.621	888	864	24	0.027	novel	0.0574	0.0574	common	0.0415	0.0764	0.00298	0.146	0.0322	0.0584	0.0431	0.0775	0.00307	0.15	0.0299	0.0532	0.58	1	1	0.00821	0.0571	0.586	1	1	0.00554	0.0586	0.961	0.798	0.798	0.832	0.132	0.13	0.954	difficult	GRCh38_gclt25orgt65_slop50;GRCh38_AllTandemRepeatsandHomopolymers_slop5;GRCh38_AllTandemRepeats_gt100bp_slop5;GRCh38_allTandemRepeats;GRCh38_AllTandemRepeats_201to10000bp_slop5;GRCh38_alldifficultregions	EFCAB6	ENSG00000186976	transcript	ENST00000262726.12	protein_coding	MODIFIER	intron_variant	EFCAB6	ENSG00000186976	transcript	ENST00000262726.12	protein_coding	MODIFIER	intron_variant	.	.	.	.	.	.	.	.
22	43675639	Sniffles2.DEL.1EA7M15	N	<DEL:-2128>	DEL	DEL	-2128	440.413	148.908	888	865	23	0.0259	known	0.00113	0.00113	rare	0.00415	0	0	0	0	0.00116	0.00433	0	0	0	0	1	1	1	1	1	1	1	1	1	1	0.00113	1	1	1	0.704	0.000243	0.000218	0.759	confident	GRCh38_gclt25orgt65_slop50;GRCh38_AllHomopolymers_gt6bp_imperfectgt10bp_slop5;GRCh38_AllTandemRepeatsandHomopolymers_slop5;GRCh38_SimpleRepeat_homopolymer_gt11_slop5;GRCh38_SimpleRepeat_diTR_11to50_slop5;GRCh38_AllTandemRepeats_gt100bp_slop5;GRCh38_allTandemRepeats;GRCh38_SimpleRepeat_homopolymer_7to11_slop5;GRCh38_SimpleRepeat_homopolymer_4to6_slop5;GRCh38_AllTandemRepeats_201to10000bp_slop5;GRCh38_SimpleRepeat_imperfecthomopolgt10_slop5;GRCh38_lowmappabilityall;GRCh38_nonunique_l100_m2_e1;GRCh38_alllowmapandsegdupregions;GRCh38_alldifficultregions;GRCh38_notinalldifficultregions	EFCAB6	ENSG00000186976	transcript	ENST00000262726.12	protein_coding	MODIFIER	intron_variant	EFCAB6	ENSG00000186976	transcript	ENST00000262726.12	protein_coding	MODIFIER	intron_variant	.	.	.	.	.	.	.	.
22	43730260	Sniffles2.INS.1EB0M15	N	<INS:541>	INS	INS	541	191.345	33.669	888	888	0	0	novel	0.985	0.015	low_frequency	0.973	0.996	0.991	0.997	0.977	0.986	0.975	0.996	0.991	0.997	0.977	1	1	1	1	1	1	1	1	1	1	0.99	0.956	0.956	0.0769	0.533	0.998	0.994	0.374	difficult	GRCh38_AllTandemRepeats_51to200bp_slop5;GRCh38_AllTandemRepeatsandHomopolymers_slop5;GRCh38_allTandemRepeats;GRCh38_alldifficultregions	EFCAB6	ENSG00000186976	transcript	ENST00000262726.12	protein_coding	MODIFIER	intron_variant	EFCAB6	ENSG00000186976	transcript	ENST00000262726.12	protein_coding	MODIFIER	intron_variant	.	.	.	.	.	.	.	.
22	43730297	Sniffles2.BND.1EBDM15	N	<BND:1EBDM15>	BND	OTHER	.	0	41	888	862	26	0.0293	not_compared	0.00957	0.00957	low_frequency	0.0145	0.00347	0.00595	0	0.0205	0.00986	0.0151	0.0036	0.00614	0	0.0211	0.0432	1	1	1	1	0.0449	1	1	1	1	0.00394	0.974	0	0	0.422	0.00818	0.00913	0.852	difficult	GRCh38_AllTandemRepeats_51to200bp_slop5;GRCh38_AllTandemRepeatsandHomopolymers_slop5;GRCh38_allTandemRepeats;GRCh38_alldifficultregions	DHRSX&EFCAB6	ENSG00000169084&ENSG00000186976	transcript	ENST00000262726.12	protein_coding	HIGH	gene_fusion&frameshift_variant	DHRSX&EFCAB6	ENSG00000169084&ENSG00000186976	transcript	ENST00000262726.12	protein_coding	HIGH	gene_fusion&frameshift_variant	.	.	.	.	.	.	.	.
22	43737480	Sniffles2.DEL.1EB6M15	N	<DEL:-56>	DEL	DEL	-56	85.78	308.469	888	872	16	0.018	novel	0.00282	0.00282	rare	0.00208	0	0.00595	0.00305	0.00292	0.00287	0.00214	0	0.00599	0.00305	0.00299	1	1	1	1	1	1	1	1	1	1	0.000563	0.993	0	0	0.241	0.000422	0.000715	0.443	difficult	GRCh38_AllTandemRepeatsandHomopolymers_slop5;GRCh38_SimpleRepeat_diTR_11to50_slop5;GRCh38_AllTandemRepeats_gt100bp_slop5;GRCh38_allTandemRepeats;GRCh38_AllTandemRepeats_201to10000bp_slop5;GRCh38_alldifficultregions	EFCAB6	ENSG00000186976	transcript	ENST00000262726.12	protein_coding	MODIFIER	intron_variant	EFCAB6	ENSG00000186976	transcript	ENST00000262726.12	protein_coding	MODIFIER	intron_variant	.	.	.	.	.	.	.	.
22	43784561	Sniffles2.INS.1EB2M15	N	<INS:76>	INS	INS	76	75.742	85.857	888	868	20	0.0225	novel	0.28	0.28	common	0.0539	0.424	0.5	0.247	0.292	0.286	0.057	0.424	0.503	0.25	0.299	1	0.395	0.28	1	0.711	1	0.395	0.218	1	0.58	0.287	0.845	0.763	0.763	0.802	0.225	0.225	0.916	difficult	GRCh38_gclt25orgt65_slop50;GRCh38_AllTandemRepeatsandHomopolymers_slop5;GRCh38_AllTandemRepeats_gt100bp_slop5;GRCh38_allTandemRepeats;GRCh38_AllTandemRepeats_201to10000bp_slop5;GRCh38_chainSelf;GRCh38_alldifficultregions	EFCAB6	ENSG00000186976	transcript	ENST00000262726.12	protein_coding	MODIFIER	intron_variant	EFCAB6	ENSG00000186976	transcript	ENST00000262726.12	protein_coding	MODIFIER	intron_variant	.	.	.	.	.	Open chromatin	.	.
22	43834601	Sniffles2.DEL.1ED0M15	N	<DEL:-140>	DEL	DEL	-140	161.377	232.241	888	887	1	0.00113	novel	0.674	0.326	common	0.612	0.691	0.738	0.658	0.699	0.674	0.612	0.691	0.738	0.66	0.699	3.5e-08	1.27e-06	1.74e-07	2.24e-05	1.39e-07	3.5e-08	1.27e-06	1.74e-07	2.42e-05	1.39e-07	0.721	0.574	0.566	0.496	0.611	0.646	0.624	0.753	difficult	GRCh38_gclt25orgt65_slop50;GRCh38_AllTandemRepeatsandHomopolymers_slop5;GRCh38_AllTandemRepeats_gt100bp_slop5;GRCh38_allTandemRepeats;GRCh38_SimpleRepeat_homopolymer_4to6_slop5;GRCh38_AllTandemRepeats_201to10000bp_slop5;GRCh38_lowmappabilityall;GRCh38_nonunique_l100_m2_e1;GRCh38_alllowmapandsegdupregions;GRCh38_alldifficultregions	SULT4A1	ENSG00000130540	transcript	ENST00000330884.9	protein_coding	MODIFIER	intron_variant	SULT4A1	ENSG00000130540	transcript	ENST00000330884.9	protein_coding	MODIFIER	intron_variant	.	.	.	.	.	.	.	.
22	43836340	Sniffles2.DEL.1ED1M15	N	<DEL:-109>	DEL	DEL	-109	69.754	278.897	888	875	13	0.0146	novel	0.215	0.215	common	0.369	0.153	0.0446	0.201	0.231	0.218	0.374	0.153	0.0457	0.204	0.235	0.334	0.529	1	0.472	0.829	0.269	0.529	1	0.477	0.829	0.22	0.885	0.782	0.782	0.853	0.216	0.211	0.929	difficult	GRCh38_AllTandemRepeatsandHomopolymers_slop5;GRCh38_AllTandemRepeats_gt100bp_slop5;GRCh38_allTandemRepeats;GRCh38_AllTandemRepeats_201to10000bp_slop5;GRCh38_lowmappabilityall;GRCh38_nonunique_l100_m2_e1;GRCh38_alllowmapandsegdupregions;GRCh38_alldifficultregions	SULT4A1	ENSG00000130540	transcript	ENST00000330884.9	protein_coding	MODIFIER	intron_variant	SULT4A1	ENSG00000130540	transcript	ENST00000330884.9	protein_coding	MODIFIER	intron_variant	.	.	.	.	.	.	.	.
22	43913420	Sniffles2.INS.1EE2M15	N	<INS:556>	INS	INS	556	218.401	131.135	888	883	5	0.00563	novel	0.581	0.419	common	0.846	0.566	0.396	0.463	0.515	0.584	0.848	0.566	0.401	0.466	0.518	0.0829	1	0.42	0.432	0.878	0.127	1	0.517	0.433	0.879	0.599	0.802	0.82	0.775	0.727	0.467	0.464	0.883	confident	GRCh38_notinalldifficultregions	PNPLA5-PNPLA3	ENSG00000100341-ENSG00000100344	intergenic_region	ENSG00000100341-ENSG00000100344	.	MODIFIER	intergenic_region	.	.	.	.	.	.	.	.	.	.	.	.	.	.	.
22	43916203	Sniffles2.DEL.1EE9M15	N	<DEL:-57>	DEL	DEL	-57	51.281	326.165	888	874	14	0.0158	novel	0.0355	0.0355	low_frequency	0.122	0.00694	0.00298	0	0.00292	0.0366	0.127	0.00709	0.00301	0	0.00298	0.0137	1	1	1	1	0.0327	1	1	1	1	0.0242	0.964	0.527	0.527	0.659	0.00255	0.00703	0.327	difficult	GRCh38_AllTandemRepeatsandHomopolymers_slop5;GRCh38_AllTandemRepeats_gt100bp_slop5;GRCh38_allTandemRepeats;GRCh38_AllTandemRepeats_201to10000bp_slop5;GRCh38_alldifficultregions	PNPLA5-PNPLA3	ENSG00000100341-ENSG00000100344	intergenic_region	ENSG00000100341-ENSG00000100344	.	MODIFIER	intergenic_region	.	.	.	.	.	.	.	.	.	.	.	.	.	.	.
22	43928710	Sniffles2.INS.1EE3M15	N	<INS:1147>	INS	INS	1147	67.303	24.307	888	863	25	0.0282	novel	0.207	0.207	common	0.0851	0.219	0.19	0.369	0.231	0.211	0.0876	0.222	0.193	0.373	0.236	0.391	0.809	0.0749	0.615	1	0.396	0.809	0.0737	0.614	1	0.211	0.946	0.927	0.927	0.897	0.391	0.381	0.926	confident	GRCh38_notinalldifficultregions	PNPLA3	ENSG00000100344	transcript	ENST00000216180.8	protein_coding	MODIFIER	intron_variant	PNPLA3	ENSG00000100344	transcript	ENST00000216180.8	protein_coding	MODIFIER	intron_variant	.	.	.	.	.	.	.	.
22	43928725	Sniffles2.BND.1EF2M15	N	<BND:1EF2M15>	BND	OTHER	.	0	9.58	888	859	29	0.0327	not_compared	0.00169	0.00169	rare	0.00415	0	0	0.00305	0	0.00175	0.00429	0	0	0.00314	0	1	1	1	1	1	1	1	1	1	1	0	0.997	0	0	0.0748	0.000142	0.00149	0.155	confident	GRCh38_SimpleRepeat_homopolymer_4to6_slop5;GRCh38_notinalldifficultregions	PNPLA3	ENSG00000100344	transcript	ENST00000216180.8	protein_coding	HIGH	transcript_ablation	PNPLA3	ENSG00000100344	transcript	ENST00000216180.8	protein_coding	HIGH	transcript_ablation	.	.	.	.	.	.	.	.
22	43950044	Sniffles2.DEL.1EEAM15	N	<DEL:-57>	DEL	DEL	-57	178.004	168.371	888	859	29	0.0327	novel	0.00113	0.00113	rare	0.00208	0	0	0	0.00292	0.00116	0.00216	0	0	0	0.00307	1	1	1	1	1	1	1	1	1	1	0	0.998	0	0	0.295	2.36e-05	7.12e-05	0.335	confident	GRCh38_AllHomopolymers_gt6bp_imperfectgt10bp_slop5;GRCh38_AllTandemRepeatsandHomopolymers_slop5;GRCh38_SimpleRepeat_homopolymer_7to11_slop5;GRCh38_SimpleRepeat_homopolymer_4to6_slop5;GRCh38_SimpleRepeat_imperfecthomopolgt20_slop5;GRCh38_SimpleRepeat_imperfecthomopolgt10_slop5;GRCh38_alldifficultregions;GRCh38_notinalldifficultregions	PNPLA3;PNPLA3	ENSG00000100344;ENSG00000100344	transcript;gene_variant	ENST00000216180.8;ENSG00000100344	protein_coding;.	MODIFIER;MODIFIER	downstream_gene_variant;intragenic_variant	.	.	.	.	.	.	.	.	.	.	.	.	.	.	.
22	43963902	Sniffles2.INS.1EE5M15	N	<INS:327>	INS	INS	327	124.702	325.008	888	864	24	0.027	known	0.0146	0.0146	low_frequency	0.0519	0.00347	0	0	0	0.015	0.0548	0.00352	0	0	0	0.122	1	1	1	1	0.134	1	1	1	1	0.0186	0.979	0.75	0.75	0.701	0.00111	0.00156	0.626	difficult	GRCh38_AllHomopolymers_gt6bp_imperfectgt10bp_slop5;GRCh38_AllTandemRepeatsandHomopolymers_slop5;GRCh38_SimpleRepeat_homopolymer_7to11_slop5;GRCh38_SimpleRepeat_homopolymer_4to6_slop5;GRCh38_SimpleRepeat_imperfecthomopolgt20_slop5;GRCh38_SimpleRepeat_imperfecthomopolgt10_slop5;GRCh38_alldifficultregions	SAMM50;PNPLA3	ENSG00000100347;ENSG00000100344	transcript;gene_variant	ENST00000350028.5;ENSG00000100344	protein_coding;.	MODIFIER;MODIFIER	intron_variant;intragenic_variant	SAMM50	ENSG00000100347	transcript	ENST00000350028.5	protein_coding	MODIFIER	intron_variant	.	.	.	.	.	.	.	.
22	43972393	Sniffles2.INS.1EE6M15	N	<INS:155>	INS	INS	155	134.829	468.529	888	872	16	0.018	known	0.00113	0.00113	rare	0.00415	0	0	0	0	0.00115	0.00426	0	0	0	0	1	1	1	1	1	1	1	1	1	1	0.00113	0.995	0	0	0.609	4.4e-05	0.000127	0.4	confident	GRCh38_SimpleRepeat_homopolymer_4to6_slop5;GRCh38_notinalldifficultregions	SAMM50	ENSG00000100347	transcript	ENST00000350028.5	protein_coding	MODIFIER	intron_variant	SAMM50	ENSG00000100347	transcript	ENST00000350028.5	protein_coding	MODIFIER	intron_variant	.	.	.	.	.	.	.	.
22	43980195	Sniffles2.BND.1EF8M15	N	<BND:1EF8M15>	BND	OTHER	.	0	59.391	888	867	21	0.0236	not_compared	0.0118	0.0118	low_frequency	0.0166	0.0104	0.00595	0.00915	0.0146	0.0121	0.0173	0.0106	0.00599	0.00938	0.0149	1	1	1	1	1	1	1	1	1	1	0.00563	0.965	0	0	0.379	0.00312	0.0095	0.374	difficult	GRCh38_AllTandemRepeats_51to200bp_slop5;GRCh38_AllTandemRepeatsandHomopolymers_slop5;GRCh38_AllTandemRepeats_gt100bp_slop5;GRCh38_allTandemRepeats;GRCh38_alldifficultregions	SAMM50&SORCS2	ENSG00000100347&ENSG00000184985	transcript	ENST00000350028.5	protein_coding	HIGH	gene_fusion	SAMM50&SORCS2	ENSG00000100347&ENSG00000184985	transcript	ENST00000350028.5	protein_coding	HIGH	gene_fusion	.	.	.	.	.	.	.	.
22	43984178	Sniffles2.INV.1EEFM15	N	<INV:104>	INV	OTHER	104	120.657	418.642	888	868	20	0.0225	novel	0.00113	0.00113	rare	0	0	0.00298	0.00305	0	0.00115	0	0	0.00299	0.00311	0	1	1	1	1	1	1	1	1	1	1	0	0.998	0	0	0.0408	0.000422	0.00131	0.29	confident	GRCh38_SimpleRepeat_homopolymer_4to6_slop5;GRCh38_notinalldifficultregions	SAMM50	ENSG00000100347	gene_variant	ENSG00000100347	.	MODIFIER	intragenic_variant	.	.	.	.	.	.	.	.	.	.	.	.	.	.	.
22	43984832	Sniffles2.DEL.1EEDM15	N	<DEL:-1410>	DEL	DEL	-1410	0	0	888	865	23	0.0259	known	0.00901	0.00901	low_frequency	0.0311	0.00347	0	0	0	0.00925	0.0322	0.00357	0	0	0	1	1	1	1	1	1	1	1	1	1	0.00901	0.989	0.625	0.625	0.679	0.000707	0.000937	0.597	confident	GRCh38_AllHomopolymers_gt6bp_imperfectgt10bp_slop5;GRCh38_AllTandemRepeatsandHomopolymers_slop5;GRCh38_SimpleRepeat_homopolymer_gt11_slop5;GRCh38_SimpleRepeat_diTR_11to50_slop5;GRCh38_AllTandemRepeats_gt100bp_slop5;GRCh38_allTandemRepeats;GRCh38_SimpleRepeat_homopolymer_7to11_slop5;GRCh38_SimpleRepeat_homopolymer_4to6_slop5;GRCh38_AllTandemRepeats_lt51bp_slop5;GRCh38_AllTandemRepeats_201to10000bp_slop5;GRCh38_SimpleRepeat_quadTR_20to50_slop5;GRCh38_SimpleRepeat_imperfecthomopolgt10_slop5;GRCh38_alldifficultregions;GRCh38_notinalldifficultregions	SAMM50	ENSG00000100347	transcript	ENST00000350028.5	protein_coding	MODIFIER	intron_variant	SAMM50	ENSG00000100347	transcript	ENST00000350028.5	protein_coding	MODIFIER	intron_variant	.	.	.	.	.	TF binding	.	.
22	44019387	Sniffles2.INS.1EF9M15	N	<INS:100>	INS	INS	100	83.886	441.979	888	864	24	0.027	novel	0.00957	0.00957	low_frequency	0.0353	0	0	0	0	0.00984	0.037	0	0	0	0	1	1	1	1	1	1	1	1	1	1	0.00563	0.983	0.353	0.353	0.557	0.00063	0.00123	0.411	difficult	GRCh38_AllTandemRepeatsandHomopolymers_slop5;GRCh38_AllTandemRepeats_gt100bp_slop5;GRCh38_allTandemRepeats;GRCh38_SimpleRepeat_homopolymer_4to6_slop5;GRCh38_AllTandemRepeats_201to10000bp_slop5;GRCh38_alldifficultregions	PARVB	ENSG00000188677	transcript	ENST00000406477.7	protein_coding	MODIFIER	intron_variant	PARVB	ENSG00000188677	transcript	ENST00000406477.7	protein_coding	MODIFIER	intron_variant	.	.	.	.	.	.	.	.
22	44072139	Sniffles2.INV.1F09M15	N	<INV:90>	INV	OTHER	90	99.688	339.976	888	864	24	0.027	novel	0.00113	0.00113	rare	0	0.00347	0.00298	0	0	0.00116	0	0.00357	0.00299	0	0	1	1	1	1	1	1	1	1	1	1	0	0.998	0	0	0.172	0.00029	0.00144	0.271	confident	GRCh38_SimpleRepeat_homopolymer_4to6_slop5;GRCh38_notinalldifficultregions	PARVB	ENSG00000188677	gene_variant	ENSG00000188677	.	MODIFIER	intragenic_variant	.	.	.	.	.	.	.	.	.	.	.	.	Enhancer	.	.
22	44112693	Sniffles2.INS.1F10M15	N	<INS:885>	INS	INS	885	152.322	125.422	888	865	23	0.0259	novel	0.184	0.184	common	0.118	0.222	0.164	0.229	0.219	0.187	0.121	0.224	0.167	0.236	0.222	0.216	0.224	0.00865	0.658	3.3e-05	0.215	0.155	0.00869	0.513	5.79e-05	0.159	0.714	0.462	0.462	0.523	0.252	0.249	0.655	difficult	GRCh38_AllTandemRepeatsandHomopolymers_slop5;GRCh38_AllTandemRepeats_gt100bp_slop5;GRCh38_allTandemRepeats;GRCh38_AllTandemRepeats_201to10000bp_slop5;GRCh38_alldifficultregions	PARVB;ENSG00000279175	ENSG00000188677;ENSG00000279175	transcript;transcript	ENST00000406477.7;ENST00000623440.1	protein_coding;pseudogene	MODIFIER;MODIFIER	intron_variant;non_coding_transcript_exon_variant	PARVB	ENSG00000188677	transcript	ENST00000406477.7	protein_coding	MODIFIER	intron_variant	.	.	.	.	.	.	.	.
22	44112702	Sniffles2.DEL.1F1CM15	N	<DEL:-1558>	DEL	DEL	-1558	156.853	38.363	888	855	33	0.0372	novel	0.00113	0.00113	rare	0	0	0	0	0.00585	0.00117	0	0	0	0	0.00617	1	1	1	1	1	1	1	1	1	1	0.000563	0.997	0	0	0.252	0.00034	0.000859	0.321	difficult	GRCh38_AllTandemRepeatsandHomopolymers_slop5;GRCh38_AllTandemRepeats_gt100bp_slop5;GRCh38_allTandemRepeats;GRCh38_AllTandemRepeats_201to10000bp_slop5;GRCh38_lowmappabilityall;GRCh38_nonunique_l100_m2_e1;GRCh38_allOtherDifficultregions;GRCh38_gnomAD_InbreedingCoeff_slop1bp_merge1000bp;GRCh38_segdups;GRCh38_alllowmapandsegdupregions;GRCh38_alldifficultregions	PARVB;ENSG00000279175	ENSG00000188677;ENSG00000279175	transcript;transcript	ENST00000406477.7;ENST00000623440.1	protein_coding;pseudogene	MODIFIER;MODIFIER	intron_variant;non_coding_transcript_exon_variant	PARVB	ENSG00000188677	transcript	ENST00000406477.7	protein_coding	MODIFIER	intron_variant	.	.	.	.	.	.	.	.
22	44113069	Sniffles2.DEL.1F1DM15	N	<DEL:-98>	DEL	DEL	-98	150.74	367.915	888	884	4	0.00451	novel	0.468	0.468	common	0.55	0.434	0.434	0.408	0.474	0.47	0.55	0.434	0.434	0.408	0.479	1.22e-06	1.75e-06	0.275	0.197	0.0658	2.14e-06	1.75e-06	0.275	0.197	0.0454	0.463	0.47	0.484	0.484	0.41	0.455	0.441	0.532	difficult	GRCh38_AllTandemRepeatsandHomopolymers_slop5;GRCh38_AllTandemRepeats_gt100bp_slop5;GRCh38_allTandemRepeats;GRCh38_AllTandemRepeats_201to10000bp_slop5;GRCh38_lowmappabilityall;GRCh38_nonunique_l100_m2_e1;GRCh38_segdups;GRCh38_alllowmapandsegdupregions;GRCh38_alldifficultregions	PARVB;ENSG00000279175	ENSG00000188677;ENSG00000279175	transcript;transcript	ENST00000406477.7;ENST00000623440.1	protein_coding;pseudogene	MODIFIER;MODIFIER	intron_variant;non_coding_transcript_exon_variant	PARVB	ENSG00000188677	transcript	ENST00000406477.7	protein_coding	MODIFIER	intron_variant	.	.	.	.	.	.	.	.
22	44113091	Sniffles2.INS.1F12M15	N	<INS:96>	INS	INS	96	129.905	301.024	888	869	19	0.0214	novel	0.0833	0.0833	common	0.114	0.0903	0.0417	0.0793	0.079	0.0852	0.118	0.0909	0.0422	0.0812	0.0813	0.0517	0.605	0.246	0.601	0.603	0.0518	0.605	0.249	0.601	0.603	0.0411	0.793	0.102	0.102	0.36	0.0404	0.0889	0.392	difficult	GRCh38_AllTandemRepeatsandHomopolymers_slop5;GRCh38_AllTandemRepeats_gt100bp_slop5;GRCh38_allTandemRepeats;GRCh38_AllTandemRepeats_201to10000bp_slop5;GRCh38_lowmappabilityall;GRCh38_nonunique_l100_m2_e1;GRCh38_segdups;GRCh38_alllowmapandsegdupregions;GRCh38_alldifficultregions	PARVB;ENSG00000279175	ENSG00000188677;ENSG00000279175	transcript;transcript	ENST00000406477.7;ENST00000623440.1	protein_coding;pseudogene	MODIFIER;MODIFIER	intron_variant;non_coding_transcript_exon_variant	PARVB	ENSG00000188677	transcript	ENST00000406477.7	protein_coding	MODIFIER	intron_variant	.	.	.	.	.	.	.	.
22	44113954	Sniffles2.DEL.1F1EM15	N	<DEL:-140>	DEL	DEL	-140	130.365	233.603	888	881	7	0.00788	novel	0.347	0.347	common	0.39	0.257	0.411	0.299	0.345	0.348	0.387	0.259	0.411	0.299	0.353	0.104	0.828	0.00659	0.198	0.0625	0.102	0.829	0.00659	0.198	0.0901	0.311	0.57	0.469	0.469	0.464	0.283	0.294	0.572	difficult	GRCh38_AllTandemRepeatsandHomopolymers_slop5;GRCh38_AllTandemRepeats_gt100bp_slop5;GRCh38_allTandemRepeats;GRCh38_AllTandemRepeats_201to10000bp_slop5;GRCh38_lowmappabilityall;GRCh38_nonunique_l100_m2_e1;GRCh38_segdups;GRCh38_alllowmapandsegdupregions;GRCh38_alldifficultregions	PARVB;ENSG00000279175	ENSG00000188677;ENSG00000279175	transcript;transcript	ENST00000406477.7;ENST00000623440.1	protein_coding;pseudogene	MODIFIER;MODIFIER	intron_variant;non_coding_transcript_exon_variant	PARVB	ENSG00000188677	transcript	ENST00000406477.7	protein_coding	MODIFIER	intron_variant	.	.	.	.	.	.	.	.
22	44115068	Sniffles2.DEL.1F1FM15	N	<DEL:-141>	DEL	DEL	-141	152.375	424.007	888	884	4	0.00451	novel	0.569	0.431	common	0.573	0.542	0.61	0.57	0.544	0.57	0.573	0.542	0.61	0.57	0.55	0.147	0.867	0.147	0.874	1	0.112	0.867	0.147	0.874	0.758	0.604	0.592	0.62	0.551	0.503	0.566	0.529	0.705	difficult	GRCh38_AllTandemRepeatsandHomopolymers_slop5;GRCh38_AllTandemRepeats_gt100bp_slop5;GRCh38_allTandemRepeats;GRCh38_AllTandemRepeats_201to10000bp_slop5;GRCh38_lowmappabilityall;GRCh38_nonunique_l100_m2_e1;GRCh38_segdups;GRCh38_alllowmapandsegdupregions;GRCh38_alldifficultregions	PARVB;ENSG00000279175	ENSG00000188677;ENSG00000279175	transcript;transcript	ENST00000406477.7;ENST00000623440.1	protein_coding;pseudogene	MODIFIER;MODIFIER	intron_variant;non_coding_transcript_exon_variant	PARVB	ENSG00000188677	transcript	ENST00000406477.7	protein_coding	MODIFIER	intron_variant	.	.	.	.	.	.	.	.
22	44115825	Sniffles2.DEL.1F21M15	N	<DEL:-72>	DEL	DEL	-72	62.013	164.844	888	883	5	0.00563	novel	0.56	0.44	common	0.658	0.479	0.586	0.521	0.503	0.561	0.655	0.482	0.586	0.521	0.506	0.0455	0.403	0.874	0.877	0.0675	0.0445	0.317	0.874	0.877	0.0659	0.613	0.57	0.597	0.547	0.494	0.559	0.512	0.671	difficult	GRCh38_AllTandemRepeatsandHomopolymers_slop5;GRCh38_AllTandemRepeats_gt100bp_slop5;GRCh38_allTandemRepeats;GRCh38_AllTandemRepeats_201to10000bp_slop5;GRCh38_lowmappabilityall;GRCh38_nonunique_l100_m2_e1;GRCh38_alllowmapandsegdupregions;GRCh38_alldifficultregions	PARVB;ENSG00000279175	ENSG00000188677;ENSG00000279175	transcript;transcript	ENST00000406477.7;ENST00000623440.1	protein_coding;pseudogene	MODIFIER;MODIFIER	intron_variant;non_coding_transcript_exon_variant	PARVB	ENSG00000188677	transcript	ENST00000406477.7	protein_coding	MODIFIER	intron_variant	.	.	.	.	.	.	.	.
22	44115935	Sniffles2.INS.1F15M15	N	<INS:1073>	INS	INS	1073	414.263	286.074	888	854	34	0.0383	known	0.00394	0.00394	rare	0.0083	0	0.00893	0	0	0.0041	0.0087	0	0.0092	0	0	1	1	1	1	1	1	1	1	1	1	0.00113	0.99	0	0	0.235	0.00011	0.000372	0.255	difficult	GRCh38_AllTandemRepeatsandHomopolymers_slop5;GRCh38_AllTandemRepeats_gt100bp_slop5;GRCh38_allTandemRepeats;GRCh38_AllTandemRepeats_201to10000bp_slop5;GRCh38_allOtherDifficultregions;GRCh38_gnomAD_InbreedingCoeff_slop1bp_merge1000bp;GRCh38_alldifficultregions	PARVB;ENSG00000279175	ENSG00000188677;ENSG00000279175	transcript;transcript	ENST00000406477.7;ENST00000623440.1	protein_coding;pseudogene	MODIFIER;MODIFIER	intron_variant;non_coding_transcript_exon_variant	PARVB	ENSG00000188677	transcript	ENST00000406477.7	protein_coding	MODIFIER	intron_variant	.	.	.	.	.	.	.	.
22	44122562	Sniffles2.INS.1F16M15	N	<INS:53>	INS	INS	53	87.488	349.853	888	860	28	0.0315	novel	0.00394	0.00394	rare	0.0083	0.00347	0.00298	0	0.00292	0.00407	0.00866	0.00355	0.00303	0	0.00307	1	1	1	1	1	1	1	1	1	1	0.00113	0.99	0	0	0.336	0.000141	0.00124	0.157	difficult	GRCh38_AllTandemRepeats_51to200bp_slop5;GRCh38_AllTandemRepeatsandHomopolymers_slop5;GRCh38_SimpleRepeat_diTR_11to50_slop5;GRCh38_AllTandemRepeats_gt100bp_slop5;GRCh38_allTandemRepeats;GRCh38_alldifficultregions	PARVB	ENSG00000188677	transcript	ENST00000406477.7	protein_coding	MODIFIER	intron_variant	PARVB	ENSG00000188677	transcript	ENST00000406477.7	protein_coding	MODIFIER	intron_variant	.	.	.	.	.	.	.	.
22	44124630	Sniffles2.DEL.1F23M15	N	<DEL:-51>	DEL	DEL	-51	66.784	296.64	888	855	33	0.0372	novel	0.022	0.022	low_frequency	0.0705	0.0104	0	0.00305	0.00292	0.0222	0.0705	0.0108	0	0.00318	0.00311	0.0997	1	1	1	1	0.0921	1	1	1	1	0.0118	0.958	0.278	0.278	0.431	0.00125	0.00358	0.31	difficult	GRCh38_gclt25orgt65_slop50;GRCh38_AllTandemRepeatsandHomopolymers_slop5;GRCh38_AllTandemRepeats_gt100bp_slop5;GRCh38_allTandemRepeats;GRCh38_SimpleRepeat_homopolymer_4to6_slop5;GRCh38_AllTandemRepeats_201to10000bp_slop5;GRCh38_alldifficultregions	PARVB	ENSG00000188677	transcript	ENST00000406477.7	protein_coding	MODIFIER	intron_variant	PARVB	ENSG00000188677	transcript	ENST00000406477.7	protein_coding	MODIFIER	intron_variant	.	.	.	.	.	.	.	.
22	44154864	Sniffles2.INS.1F18M15	N	<INS:54>	INS	INS	54	66.042	335.348	888	867	21	0.0236	novel	0.00169	0.00169	rare	0	0.00347	0.00298	0.00305	0	0.00173	0	0.00357	0.00301	0.00309	0	1	1	1	1	1	1	1	1	1	1	0.000563	0.995	0	0	0.552	0.00247	0.00294	0.641	difficult	GRCh38_AllTandemRepeatsandHomopolymers_slop5;GRCh38_SimpleRepeat_diTR_11to50_slop5;GRCh38_AllTandemRepeats_gt100bp_slop5;GRCh38_allTandemRepeats;GRCh38_SimpleRepeat_homopolymer_4to6_slop5;GRCh38_AllTandemRepeats_201to10000bp_slop5;GRCh38_alldifficultregions	ENSG00000280434;PARVB	ENSG00000280434;ENSG00000188677	transcript;transcript	ENST00000624919.1;ENST00000406477.7	pseudogene;protein_coding	MODIFIER;MODIFIER	downstream_gene_variant;intron_variant	PARVB	ENSG00000188677	transcript	ENST00000406477.7	protein_coding	MODIFIER	intron_variant	.	.	.	.	.	Enhancer	.	.
22	44154976	Sniffles2.DEL.1F28M15	N	<DEL:-67>	DEL	DEL	-67	51.769	280.712	888	878	10	0.0113	novel	0.223	0.223	common	0.251	0.264	0.143	0.0762	0.368	0.226	0.253	0.27	0.145	0.0772	0.371	0.735	0.0888	1	1	0.411	0.864	0.132	1	1	0.411	0.216	0.896	0.824	0.824	0.802	0.0615	0.0723	0.796	difficult	GRCh38_AllTandemRepeatsandHomopolymers_slop5;GRCh38_SimpleRepeat_diTR_11to50_slop5;GRCh38_AllTandemRepeats_gt100bp_slop5;GRCh38_allTandemRepeats;GRCh38_SimpleRepeat_homopolymer_4to6_slop5;GRCh38_AllTandemRepeats_201to10000bp_slop5;GRCh38_alldifficultregions	ENSG00000280434;PARVB	ENSG00000280434;ENSG00000188677	transcript;transcript	ENST00000624919.1;ENST00000406477.7	pseudogene;protein_coding	MODIFIER;MODIFIER	downstream_gene_variant;intron_variant	PARVB	ENSG00000188677	transcript	ENST00000406477.7	protein_coding	MODIFIER	intron_variant	.	.	.	.	.	Enhancer	.	.
22	44169062	Sniffles2.DEL.1F2AM15	N	<DEL:-1082>	DEL	DEL	-1082	104.276	34.653	888	858	30	0.0338	known	0.0445	0.0445	low_frequency	0.154	0.0174	0	0	0	0.046	0.159	0.0181	0	0	0	0.806	1	1	1	1	1	1	1	1	1	0.0411	0.962	0.699	0.699	0.756	0.0033	0.00484	0.571	confident	GRCh38_AllHomopolymers_gt6bp_imperfectgt10bp_slop5;GRCh38_AllTandemRepeatsandHomopolymers_slop5;GRCh38_SimpleRepeat_homopolymer_gt11_slop5;GRCh38_SimpleRepeat_homopolymer_4to6_slop5;GRCh38_SimpleRepeat_imperfecthomopolgt20_slop5;GRCh38_SimpleRepeat_imperfecthomopolgt10_slop5;GRCh38_lowmappabilityall;GRCh38_nonunique_l100_m2_e1;GRCh38_alllowmapandsegdupregions;GRCh38_alldifficultregions;GRCh38_notinalldifficultregions	PARVG;PARVB;PARVB	ENSG00000138964;ENSG00000188677;ENSG00000188677	transcript;transcript;gene_variant	ENST00000422871.5;ENST00000406477.7;ENSG00000188677	protein_coding;protein_coding;.	MODIFIER;MODIFIER;MODIFIER	upstream_gene_variant;downstream_gene_variant;intragenic_variant	.	.	.	.	.	.	.	.	.	.	.	.	.	.	.
22	44198953	Sniffles2.INS.1F35M15	N	<INS:80>	INS	INS	80	32.687	71.435	888	888	0	0	novel	0.965	0.035	low_frequency	0.965	0.979	0.958	0.976	0.95	0.965	0.965	0.979	0.958	0.976	0.95	1	1	1	1	1	1	1	1	1	1	0.983	0.905	0.905	0.0645	0.442	0.993	0.98	0.366	difficult	GRCh38_AllTandemRepeatsandHomopolymers_slop5;GRCh38_AllTandemRepeats_gt100bp_slop5;GRCh38_allTandemRepeats;GRCh38_AllTandemRepeats_201to10000bp_slop5;GRCh38_SimpleRepeat_quadTR_20to50_slop5;GRCh38_alldifficultregions	PARVG	ENSG00000138964	transcript	ENST00000422871.5	protein_coding	MODIFIER	intron_variant	PARVG	ENSG00000138964	transcript	ENST00000422871.5	protein_coding	MODIFIER	intron_variant	.	.	.	.	.	.	.	.
22	44207320	Sniffles2.DEL.1F46M15	N	<DEL:-64>	DEL	DEL	-64	79.693	212.531	888	868	20	0.0225	novel	0.0174	0.0174	low_frequency	0.0581	0.0104	0	0	0	0.0179	0.0601	0.0106	0	0	0	1	0.0104	1	1	1	1	0.0107	1	1	1	0.013	0.972	0.467	0.467	0.6	0.000982	0.00215	0.446	difficult	GRCh38_gclt25orgt65_slop50;GRCh38_AllTandemRepeatsandHomopolymers_slop5;GRCh38_AllTandemRepeats_gt100bp_slop5;GRCh38_allTandemRepeats;GRCh38_SimpleRepeat_homopolymer_4to6_slop5;GRCh38_AllTandemRepeats_201to10000bp_slop5;GRCh38_chainSelf;GRCh38_alldifficultregions	PARVG;ENSG00000280011	ENSG00000138964;ENSG00000280011	transcript;transcript	ENST00000422871.5;ENST00000624215.1	protein_coding;pseudogene	MODIFIER;MODIFIER	3_prime_UTR_variant;downstream_gene_variant	PARVG	ENSG00000138964	transcript	ENST00000422871.5	protein_coding	MODIFIER	3_prime_UTR_variant	.	.	.	.	.	Enhancer	.	.
22	44213621	Sniffles2.INS.1F36M15	N	<INS:63>	INS	INS	63	26.872	111.479	888	881	7	0.00788	novel	0.449	0.449	common	0.409	0.542	0.339	0.622	0.368	0.452	0.416	0.546	0.341	0.622	0.371	0.0452	0.867	0.732	0.869	0.622	0.0615	0.867	0.731	0.869	0.622	0.445	0.851	0.841	0.841	0.84	0.622	0.611	0.894	difficult	GRCh38_AllTandemRepeatsandHomopolymers_slop5;GRCh38_SimpleRepeat_triTR_15to50_slop5;GRCh38_AllTandemRepeats_gt100bp_slop5;GRCh38_allTandemRepeats;GRCh38_AllTandemRepeats_201to10000bp_slop5;GRCh38_alldifficultregions	PARVG;ENSG00000280011	ENSG00000138964;ENSG00000280011	gene_variant;transcript	ENSG00000138964;ENST00000624215.1	.;pseudogene	MODIFIER;MODIFIER	intragenic_variant;non_coding_transcript_exon_variant	.	.	.	.	.	.	.	.	.	.	.	.	.	.	.
22	44242606	Sniffles2.INS.1F3DM15	N	<INS:218>	INS	INS	218	159.054	259.011	888	869	19	0.0214	known	0.00788	0.00788	low_frequency	0.029	0	0	0	0	0.00806	0.03	0	0	0	0	0.177	1	1	1	1	0.182	1	1	1	1	0.00788	0.986	0.538	0.538	0.75	0.000572	0.000671	0.739	difficult	GRCh38_segdups_gt10kb;GRCh38_chainSelf;GRCh38_segdups;GRCh38_chainSelf_gt10kb;GRCh38_alllowmapandsegdupregions;GRCh38_alldifficultregions	SHISAL1;ENSG00000280011-SHISAL1	ENSG00000138944;ENSG00000280011-ENSG00000138944	transcript;intergenic_region	ENST00000381176.5;ENSG00000280011-ENSG00000138944	protein_coding;.	MODIFIER;MODIFIER	downstream_gene_variant;intergenic_region	.	.	.	.	.	.	.	.	.	.	.	.	.	.	.
22	44254724	Sniffles2.DEL.1F4DM15	N	<DEL:-55>	DEL	DEL	-55	62.075	219.41	888	871	17	0.0191	novel	0.102	0.102	common	0.178	0.066	0.113	0.0549	0.0614	0.104	0.18	0.066	0.116	0.0562	0.0629	0.279	0.47	0.445	0.389	1	0.276	0.47	0.455	0.397	1	0.0895	0.949	0.796	0.796	0.825	0.0798	0.0804	0.922	difficult	GRCh38_AllTandemRepeats_51to200bp_slop5;GRCh38_AllTandemRepeatsandHomopolymers_slop5;GRCh38_AllTandemRepeats_gt100bp_slop5;GRCh38_allTandemRepeats;GRCh38_segdups_gt10kb;GRCh38_chainSelf;GRCh38_segdups;GRCh38_chainSelf_gt10kb;GRCh38_alllowmapandsegdupregions;GRCh38_alldifficultregions	SHISAL1	ENSG00000138944	transcript	ENST00000381176.5	protein_coding	MODIFIER	intron_variant	SHISAL1	ENSG00000138944	transcript	ENST00000381176.5	protein_coding	MODIFIER	intron_variant	.	.	.	.	.	.	.	.
22	44262416	Sniffles2.DEL.1F4FM15	N	<DEL:-802>	DEL	DEL	-802	297.986	241.625	888	868	20	0.0225	novel	0.00282	0.00282	rare	0	0	0.0149	0	0	0.00288	0	0	0.0154	0	0	1	1	1	1	1	1	1	1	1	1	0.000563	0.993	0	0	0.223	8.71e-05	0.000634	0.123	difficult	GRCh38_gclt25orgt65_slop50;GRCh38_AllHomopolymers_gt6bp_imperfectgt10bp_slop5;GRCh38_AllTandemRepeatsandHomopolymers_slop5;GRCh38_SimpleRepeat_homopolymer_gt11_slop5;GRCh38_SimpleRepeat_homopolymer_7to11_slop5;GRCh38_SimpleRepeat_homopolymer_4to6_slop5;GRCh38_SimpleRepeat_imperfecthomopolgt10_slop5;GRCh38_lowmappabilityall;GRCh38_nonunique_l100_m2_e1;GRCh38_segdups_gt10kb;GRCh38_chainSelf;GRCh38_segdups;GRCh38_chainSelf_gt10kb;GRCh38_alllowmapandsegdupregions;GRCh38_alldifficultregions	SHISAL1	ENSG00000138944	transcript	ENST00000381176.5	protein_coding	MODIFIER	intron_variant	SHISAL1	ENSG00000138944	transcript	ENST00000381176.5	protein_coding	MODIFIER	intron_variant	.	.	.	.	.	Enhancer	.	.
22	44264200	Sniffles2.DEL.1F52M15	N	<DEL:-1894>	DEL	DEL	-1894	274.351	124.899	888	861	27	0.0304	known	0.00225	0.00225	rare	0	0	0.0119	0	0	0.00232	0	0	0.0124	0	0	1	1	1	1	1	1	1	1	1	1	0.00113	0.993	0	0	0.392	1.02e-05	9.85e-05	0.19	difficult	GRCh38_AllTandemRepeatsandHomopolymers_slop5;GRCh38_SimpleRepeat_diTR_11to50_slop5;GRCh38_AllTandemRepeats_gt100bp_slop5;GRCh38_allTandemRepeats;GRCh38_SimpleRepeat_homopolymer_4to6_slop5;GRCh38_AllTandemRepeats_lt51bp_slop5;GRCh38_AllTandemRepeats_201to10000bp_slop5;GRCh38_lowmappabilityall;GRCh38_nonunique_l100_m2_e1;GRCh38_segdups_gt10kb;GRCh38_chainSelf;GRCh38_segdups;GRCh38_chainSelf_gt10kb;GRCh38_alllowmapandsegdupregions;GRCh38_alldifficultregions	SHISAL1	ENSG00000138944	transcript	ENST00000381176.5	protein_coding	MODIFIER	intron_variant	SHISAL1	ENSG00000138944	transcript	ENST00000381176.5	protein_coding	MODIFIER	intron_variant	.	.	.	.	.	.	.	.
22	44264776	Sniffles2.INS.1F43M15	N	<INS:57>	INS	INS	57	54.436	229.92	888	860	28	0.0315	novel	0.0124	0.0124	low_frequency	0.0436	0.00347	0	0	0	0.0128	0.0449	0.0036	0	0	0	0.366	1	1	1	1	0.375	1	1	1	1	0.00563	0.98	0.286	0.286	0.554	0.000409	0.00091	0.392	difficult	GRCh38_AllTandemRepeatsandHomopolymers_slop5;GRCh38_SimpleRepeat_diTR_11to50_slop5;GRCh38_AllTandemRepeats_gt100bp_slop5;GRCh38_allTandemRepeats;GRCh38_SimpleRepeat_homopolymer_4to6_slop5;GRCh38_AllTandemRepeats_201to10000bp_slop5;GRCh38_segdups_gt10kb;GRCh38_chainSelf;GRCh38_segdups;GRCh38_chainSelf_gt10kb;GRCh38_alllowmapandsegdupregions;GRCh38_alldifficultregions	SHISAL1	ENSG00000138944	transcript	ENST00000381176.5	protein_coding	MODIFIER	intron_variant	SHISAL1	ENSG00000138944	transcript	ENST00000381176.5	protein_coding	MODIFIER	intron_variant	.	.	.	.	.	.	.	.
22	44266419	Sniffles2.INS.1F44M15	N	<INS:60>	INS	INS	60	80.593	366.597	888	861	27	0.0304	novel	0.00169	0.00169	rare	0	0	0.00595	0	0.00292	0.00174	0	0	0.00606	0	0.00307	1	1	1	1	1	1	1	1	1	1	0	0.997	0	0	0.243	1.74e-05	0.000149	0.107	difficult	GRCh38_AllTandemRepeatsandHomopolymers_slop5;GRCh38_SimpleRepeat_diTR_11to50_slop5;GRCh38_AllTandemRepeats_gt100bp_slop5;GRCh38_allTandemRepeats;GRCh38_SimpleRepeat_homopolymer_4to6_slop5;GRCh38_AllTandemRepeats_201to10000bp_slop5;GRCh38_chainSelf;GRCh38_chainSelf_gt10kb;GRCh38_alldifficultregions	SHISAL1	ENSG00000138944	transcript	ENST00000381176.5	protein_coding	MODIFIER	intron_variant	SHISAL1	ENSG00000138944	transcript	ENST00000381176.5	protein_coding	MODIFIER	intron_variant	.	.	.	.	.	.	.	.
22	44302809	Sniffles2.DEL.1F66M15	N	<DEL:-80>	DEL	DEL	-80	73.243	199.021	888	864	24	0.027	novel	0.275	0.275	common	0.394	0.264	0.28	0.162	0.222	0.28	0.392	0.27	0.284	0.165	0.236	0.0149	0.52	0.00699	0.576	0.66	0.0289	0.399	0.00669	0.574	0.513	0.201	0.604	0.382	0.382	0.437	0.0975	0.17	0.361	difficult	GRCh38_gclt25orgt65_slop50;GRCh38_AllTandemRepeatsandHomopolymers_slop5;GRCh38_AllTandemRepeats_gt100bp_slop5;GRCh38_allTandemRepeats;GRCh38_SimpleRepeat_homopolymer_4to6_slop5;GRCh38_AllTandemRepeats_201to10000bp_slop5;GRCh38_lowmappabilityall;GRCh38_nonunique_l100_m2_e1;GRCh38_chainSelf;GRCh38_alllowmapandsegdupregions;GRCh38_alldifficultregions	SHISAL1	ENSG00000138944	transcript	ENST00000381176.5	protein_coding	MODIFIER	intron_variant	SHISAL1	ENSG00000138944	transcript	ENST00000381176.5	protein_coding	MODIFIER	intron_variant	.	.	.	.	.	.	.	.
22	44323393	Sniffles2.DEL.1F68M15	N	<DEL:-63>	DEL	DEL	-63	29.096	226.74	888	874	14	0.0158	novel	0.304	0.304	common	0.359	0.194	0.402	0.21	0.31	0.308	0.358	0.199	0.404	0.216	0.319	0.889	0.79	1	0.0967	0.212	0.675	0.793	1	0.102	0.285	0.304	0.936	0.921	0.921	0.893	0.264	0.266	0.95	difficult	GRCh38_AllTandemRepeatsandHomopolymers_slop5;GRCh38_AllTandemRepeats_gt100bp_slop5;GRCh38_allTandemRepeats;GRCh38_AllTandemRepeats_201to10000bp_slop5;GRCh38_SimpleRepeat_quadTR_20to50_slop5;GRCh38_alldifficultregions	SHISAL1-ENSG00000220702	ENSG00000138944-ENSG00000220702	intergenic_region	ENSG00000138944-ENSG00000220702	.	MODIFIER	intergenic_region	.	.	.	.	.	.	.	.	.	.	.	.	.	.	.
22	44331793	Sniffles2.DEL.1F69M15	N	<DEL:-51>	DEL	DEL	-51	59.763	342.138	888	862	26	0.0293	novel	0.00113	0.00113	rare	0.00208	0	0	0	0.00292	0.00116	0.00215	0	0	0	0.00311	1	1	1	1	1	1	1	1	1	1	0.000563	0.997	0	0	0.274	0.0031	0.00448	0.612	difficult	GRCh38_gclt25orgt65_slop50;GRCh38_AllTandemRepeats_51to200bp_slop5;GRCh38_AllTandemRepeatsandHomopolymers_slop5;GRCh38_allTandemRepeats;GRCh38_SimpleRepeat_homopolymer_4to6_slop5;GRCh38_alldifficultregions	SHISAL1-ENSG00000220702	ENSG00000138944-ENSG00000220702	intergenic_region	ENSG00000138944-ENSG00000220702	.	MODIFIER	intergenic_region	.	.	.	.	.	.	.	.	.	.	.	.	.	.	.
22	44336050	Sniffles2.DEL.1F6AM15	N	<DEL:-52>	DEL	DEL	-52	85.495	273.006	888	866	22	0.0248	novel	0.0118	0.0118	low_frequency	0.0415	0.00347	0	0	0	0.0121	0.0431	0.00352	0	0	0	0.337	1	1	1	1	0.348	1	1	1	1	0.0135	0.992	0.85	0.85	0.876	0.000657	0.00103	0.593	difficult	GRCh38_AllTandemRepeatsandHomopolymers_slop5;GRCh38_SimpleRepeat_diTR_11to50_slop5;GRCh38_AllTandemRepeats_gt100bp_slop5;GRCh38_allTandemRepeats;GRCh38_AllTandemRepeats_201to10000bp_slop5;GRCh38_alldifficultregions	SHISAL1-ENSG00000220702	ENSG00000138944-ENSG00000220702	intergenic_region	ENSG00000138944-ENSG00000220702	.	MODIFIER	intergenic_region	.	.	.	.	.	.	.	.	.	.	.	.	CTCF Binding Site	.	.
22	44353811	Sniffles2.INS.1F63M15	N	<INS:2467>	INS	INS	2467	58.49	4.171	888	868	20	0.0225	novel	0.0163	0.0163	low_frequency	0.0208	0.0208	0	0.0396	0	0.0167	0.0213	0.0213	0	0.0401	0	1	1	1	1	1	1	1	1	1	1	0.0175	0.989	0.828	0.828	0.836	0.0397	0.0423	0.847	difficult	GRCh38_AllHomopolymers_gt6bp_imperfectgt10bp_slop5;GRCh38_AllTandemRepeatsandHomopolymers_slop5;GRCh38_SimpleRepeat_homopolymer_4to6_slop5;GRCh38_SimpleRepeat_imperfecthomopolgt10_slop5;GRCh38_alldifficultregions	SHISAL1-ENSG00000220702	ENSG00000138944-ENSG00000220702	intergenic_region	ENSG00000138944-ENSG00000220702	.	MODIFIER	intergenic_region	.	.	.	.	.	.	.	.	.	.	.	.	.	.	.
22	44353825	Sniffles2.BND.1F75M15	N	<BND:1F75M15>	BND	OTHER	.	0	8.306	888	867	21	0.0236	not_compared	0.00338	0.00338	rare	0.00415	0.0139	0	0	0	0.00346	0.00426	0.0142	0	0	0	1	1	1	1	1	1	1	1	1	1	0.00169	0.994	0.333	0.333	0.429	0.0137	0.0176	0.724	difficult	GRCh38_AllHomopolymers_gt6bp_imperfectgt10bp_slop5;GRCh38_AllTandemRepeatsandHomopolymers_slop5;GRCh38_SimpleRepeat_homopolymer_7to11_slop5;GRCh38_SimpleRepeat_imperfecthomopolgt10_slop5;GRCh38_alldifficultregions	CDK5RAP2	ENSG00000136861	transcript	ENST00000349780.9	protein_coding	HIGH	transcript_ablation	CDK5RAP2	ENSG00000136861	transcript	ENST00000349780.9	protein_coding	HIGH	transcript_ablation	.	.	.	.	.	.	.	.
22	44488856	Sniffles2.DEL.1F7EM15	N	<DEL:-61>	DEL	DEL	-61	79.471	219.253	888	858	30	0.0338	novel	0.00225	0.00225	rare	0.00208	0.00347	0.00595	0	0	0.00233	0.00218	0.00355	0.00606	0	0	1	1	1	1	1	1	1	1	1	1	0.000563	0.994	0	0	0.26	2.15e-05	0.000394	0.112	difficult	GRCh38_gclt25orgt65_slop50;GRCh38_AllTandemRepeatsandHomopolymers_slop5;GRCh38_AllTandemRepeats_gt100bp_slop5;GRCh38_allTandemRepeats;GRCh38_SimpleRepeat_homopolymer_4to6_slop5;GRCh38_AllTandemRepeats_201to10000bp_slop5;GRCh38_alldifficultregions	ENSG00000279642;RTL6;ENSG00000279642-RTL6	ENSG00000279642;ENSG00000188636;ENSG00000279642-ENSG00000188636	transcript;transcript;intergenic_region	ENST00000624619.1;ENST00000341255.4;ENSG00000279642-ENSG00000188636	TEC;protein_coding;.	MODIFIER;MODIFIER;MODIFIER	upstream_gene_variant;downstream_gene_variant;intergenic_region	.	.	.	.	.	.	.	.	.	.	.	.	.	.	.
22	44492176	Sniffles2.INS.1F79M15	N	<INS:58>	INS	INS	58	101.577	308.835	888	860	28	0.0315	known	0.00394	0.00394	rare	0.00622	0.00347	0.00298	0.00305	0.00292	0.00407	0.00649	0.00355	0.00307	0.00314	0.00301	1	1	1	1	1	1	1	1	1	1	0.000563	0.991	0	0	0.306	0.000193	0.00034	0.459	difficult	GRCh38_AllTandemRepeats_51to200bp_slop5;GRCh38_AllTandemRepeatsandHomopolymers_slop5;GRCh38_allTandemRepeats;GRCh38_alldifficultregions	RTL6;ENSG00000279642-RTL6	ENSG00000188636;ENSG00000279642-ENSG00000188636	transcript;intergenic_region	ENST00000341255.4;ENSG00000279642-ENSG00000188636	protein_coding;.	MODIFIER;MODIFIER	downstream_gene_variant;intergenic_region	.	.	.	.	.	.	.	.	.	.	.	.	Enhancer	.	.
22	44535078	Sniffles2.DEL.1F8EM15	N	<DEL:-942>	DEL	DEL	-942	74.151	40.132	888	863	25	0.0282	known	0.0191	0.0191	low_frequency	0.0664	0.00694	0	0	0	0.0197	0.0684	0.00719	0	0	0	1	1	1	1	1	1	1	1	1	1	0.0146	0.982	0.636	0.636	0.77	0.00128	0.00149	0.699	confident	GRCh38_gclt25orgt65_slop50;GRCh38_SimpleRepeat_homopolymer_4to6_slop5;GRCh38_alldifficultregions;GRCh38_notinalldifficultregions	RTL6-KRT18P23	ENSG00000188636-ENSG00000215333	intergenic_region	ENSG00000188636-ENSG00000215333	.	MODIFIER	intergenic_region	.	.	.	.	.	.	.	.	.	.	.	.	.	.	.
22	44575952	Sniffles2.DEL.1F90M15	N	<DEL:-61>	DEL	DEL	-61	82.661	266.433	888	870	18	0.0203	novel	0.00451	0.00451	rare	0.0083	0.00347	0.00298	0.0061	0	0.0046	0.00851	0.00352	0.00301	0.00621	0	1	1	1	1	1	1	1	1	1	1	0.00113	0.989	0	0	0.311	0.00116	0.003	0.306	difficult	GRCh38_AllTandemRepeatsandHomopolymers_slop5;GRCh38_AllTandemRepeats_gt100bp_slop5;GRCh38_allTandemRepeats;GRCh38_SimpleRepeat_homopolymer_4to6_slop5;GRCh38_AllTandemRepeats_201to10000bp_slop5;GRCh38_alldifficultregions	LINC00207;LINC00207-LINC00229	ENSG00000187012;ENSG00000187012-ENSG00000234300	transcript;intergenic_region	ENST00000666755.1;ENSG00000187012-ENSG00000234300	pseudogene;.	MODIFIER;MODIFIER	downstream_gene_variant;intergenic_region	.	.	.	.	.	.	.	.	.	.	.	.	.	.	.
22	44576019	Sniffles2.INS.1F8DM15	N	<INS:55>	INS	INS	55	44.179	320.401	888	867	21	0.0236	novel	0.0101	0.0101	low_frequency	0.00415	0.0139	0.0119	0.0061	0.0175	0.0104	0.00429	0.0142	0.0121	0.00621	0.018	1	1	1	1	1	1	1	1	1	1	0.00394	0.976	0.111	0.111	0.43	0.00422	0.00621	0.505	difficult	GRCh38_AllTandemRepeatsandHomopolymers_slop5;GRCh38_AllTandemRepeats_gt100bp_slop5;GRCh38_allTandemRepeats;GRCh38_AllTandemRepeats_201to10000bp_slop5;GRCh38_alldifficultregions	LINC00207;LINC00207-LINC00229	ENSG00000187012;ENSG00000187012-ENSG00000234300	transcript;intergenic_region	ENST00000666755.1;ENSG00000187012-ENSG00000234300	pseudogene;.	MODIFIER;MODIFIER	downstream_gene_variant;intergenic_region	.	.	.	.	.	.	.	.	.	.	.	.	.	.	.
22	44606881	Sniffles2.INS.1F96M15	N	<INS:99>	INS	INS	99	39.669	114.247	888	864	24	0.027	novel	0.174	0.174	common	0.114	0.125	0.378	0.125	0.149	0.179	0.118	0.13	0.378	0.127	0.153	0.099	0.462	0.192	0.00476	0.0657	0.105	0.702	0.192	0.00442	0.0708	0.18	0.934	0.88	0.88	0.887	0.103	0.0962	0.851	difficult	GRCh38_gclt25orgt65_slop50;GRCh38_AllTandemRepeats_51to200bp_slop5;GRCh38_AllTandemRepeatsandHomopolymers_slop5;GRCh38_AllTandemRepeats_gt100bp_slop5;GRCh38_allTandemRepeats;GRCh38_alldifficultregions	LINC00229;LINC00207-LINC00229	ENSG00000234300;ENSG00000187012-ENSG00000234300	transcript;intergenic_region	ENST00000443783.1;ENSG00000187012-ENSG00000234300	pseudogene;.	MODIFIER;MODIFIER	downstream_gene_variant;intergenic_region	.	.	.	.	.	.	.	.	.	.	.	.	.	.	.
22	44619695	Sniffles2.DEL.1F9FM15	N	<DEL:-65>	DEL	DEL	-65	163.193	262.641	888	874	14	0.0158	novel	0.207	0.207	common	0.247	0.128	0.375	0.0762	0.178	0.21	0.251	0.132	0.375	0.0776	0.182	0.864	0.129	0.0729	0.23	0.432	1	0.13	0.0729	0.237	0.438	0.195	0.803	0.632	0.632	0.685	0.0755	0.0943	0.639	difficult	GRCh38_AllTandemRepeatsandHomopolymers_slop5;GRCh38_SimpleRepeat_diTR_11to50_slop5;GRCh38_AllTandemRepeats_gt100bp_slop5;GRCh38_allTandemRepeats;GRCh38_AllTandemRepeats_201to10000bp_slop5;GRCh38_alldifficultregions	LINC00229	ENSG00000234300	transcript	ENST00000443783.1	pseudogene	MODIFIER	intron_variant	.	.	.	.	.	.	.	.	.	.	.	.	.	.	.
22	44619749	Sniffles2.INS.1F98M15	N	<INS:56>	INS	INS	56	92.377	348.572	888	862	26	0.0293	novel	0.0366	0.0366	low_frequency	0.0747	0.0104	0.0208	0.0427	0.0146	0.0383	0.0801	0.0107	0.021	0.0435	0.0153	0.0314	1	1	1	1	0.0439	1	1	1	1	0.0236	0.932	0.262	0.262	0.536	0.0143	0.0384	0.371	difficult	GRCh38_AllTandemRepeatsandHomopolymers_slop5;GRCh38_AllTandemRepeats_gt100bp_slop5;GRCh38_allTandemRepeats;GRCh38_AllTandemRepeats_201to10000bp_slop5;GRCh38_alldifficultregions	LINC00229	ENSG00000234300	transcript	ENST00000443783.1	pseudogene	MODIFIER	intron_variant	.	.	.	.	.	.	.	.	.	.	.	.	.	.	.
22	44636880	Sniffles2.DEL.1FA2M15	N	<DEL:-95>	DEL	DEL	-95	85.053	363.779	888	868	20	0.0225	novel	0.0586	0.0586	common	0.187	0.0417	0.00298	0.00305	0	0.0593	0.189	0.0422	0.00303	0.00311	0	1	0.017	1	1	1	1	0.0174	1	1	1	0.0569	0.953	0.723	0.723	0.848	0.00461	0.0062	0.654	difficult	GRCh38_AllTandemRepeatsandHomopolymers_slop5;GRCh38_AllTandemRepeats_gt100bp_slop5;GRCh38_allTandemRepeats;GRCh38_SimpleRepeat_homopolymer_4to6_slop5;GRCh38_AllTandemRepeats_201to10000bp_slop5;GRCh38_SimpleRepeat_quadTR_20to50_slop5;GRCh38_alldifficultregions	LINC00229-ANP32BP2	ENSG00000234300-ENSG00000231801	intergenic_region	ENSG00000234300-ENSG00000231801	.	MODIFIER	intergenic_region	.	.	.	.	.	.	.	.	.	.	.	.	.	.	.
22	44639996	Sniffles2.DEL.1FA3M15	N	<DEL:-51>	DEL	DEL	-51	79.633	298.552	888	859	29	0.0327	novel	0.0101	0.0101	low_frequency	0.0311	0	0	0.00305	0.00585	0.0105	0.0329	0	0	0.00309	0.0061	0.201	1	1	1	0.00293	0.212	1	1	1	0.00306	0.00619	0.986	0.438	0.438	0.626	0.0085	0.0116	0.422	difficult	GRCh38_gclt25orgt65_slop50;GRCh38_AllTandemRepeatsandHomopolymers_slop5;GRCh38_AllTandemRepeats_gt100bp_slop5;GRCh38_allTandemRepeats;GRCh38_SimpleRepeat_homopolymer_4to6_slop5;GRCh38_AllTandemRepeats_201to10000bp_slop5;GRCh38_alldifficultregions	LINC00229-ANP32BP2	ENSG00000234300-ENSG00000231801	intergenic_region	ENSG00000234300-ENSG00000231801	.	MODIFIER	intergenic_region	.	.	.	.	.	.	.	.	.	.	.	.	Enhancer;CTCF Binding Site	.	.
22	44653282	Sniffles2.INS.1F9CM15	N	<INS:212>	INS	INS	212	77.334	233.172	888	876	12	0.0135	novel	0.382	0.382	common	0.436	0.333	0.607	0.268	0.234	0.385	0.443	0.336	0.608	0.27	0.238	0.793	0.709	0.333	0.844	0.00906	1	0.711	0.256	0.844	0.00941	0.381	0.878	0.845	0.845	0.863	0.286	0.284	0.883	difficult	GRCh38_AllTandemRepeatsandHomopolymers_slop5;GRCh38_AllTandemRepeats_gt100bp_slop5;GRCh38_allTandemRepeats;GRCh38_AllTandemRepeats_201to10000bp_slop5;GRCh38_chainSelf;GRCh38_alldifficultregions	ANP32BP2;ANP32BP2-PRR5	ENSG00000231801;ENSG00000231801-ENSG00000186654	transcript;intergenic_region	ENST00000454525.1;ENSG00000231801-ENSG00000186654	processed_pseudogene;.	MODIFIER;MODIFIER	downstream_gene_variant;intergenic_region	.	.	.	.	.	.	.	.	.	.	.	.	Enhancer	.	.
22	44661151	Sniffles2.DEL.1FA5M15	N	<DEL:-66>	DEL	DEL	-66	36.05	197.574	888	878	10	0.0113	novel	0.513	0.487	common	0.602	0.542	0.771	0.335	0.281	0.518	0.605	0.542	0.771	0.342	0.287	0.422	0.24	0.0282	0.383	2.17e-05	0.342	0.24	0.0282	0.483	4.61e-05	0.509	0.92	0.922	0.932	0.925	0.34	0.342	0.884	difficult	GRCh38_gclt25orgt65_slop50;GRCh38_AllTandemRepeats_51to200bp_slop5;GRCh38_AllTandemRepeatsandHomopolymers_slop5;GRCh38_AllTandemRepeats_gt100bp_slop5;GRCh38_allTandemRepeats;GRCh38_SimpleRepeat_homopolymer_4to6_slop5;GRCh38_alldifficultregions	ANP32BP2-PRR5	ENSG00000231801-ENSG00000186654	intergenic_region	ENSG00000231801-ENSG00000186654	.	MODIFIER	intergenic_region	.	.	.	.	.	.	.	.	.	.	.	.	Enhancer	.	.
22	44698379	Sniffles2.INS.1FAFM15	N	<INS:51>	INS	INS	51	61.492	353.309	888	853	35	0.0394	novel	0.00901	0.00901	low_frequency	0.0228	0.00347	0.00298	0.00305	0.00585	0.00879	0.0219	0.0035	0.00305	0.00318	0.00621	0.11	1	1	1	0.00293	0.0959	1	1	1	0.00312	0.00676	0.99	0.571	0.571	0.768	0.000407	0.00122	0.318	difficult	GRCh38_AllTandemRepeats_51to200bp_slop5;GRCh38_AllTandemRepeatsandHomopolymers_slop5;GRCh38_AllTandemRepeats_gt100bp_slop5;GRCh38_allTandemRepeats;GRCh38_alldifficultregions	PRR5-ARHGAP8;PRR5	ENSG00000248405;ENSG00000186654	transcript;transcript	ENST00000352766.11;ENST00000403581.5	protein_coding;protein_coding	MODIFIER;MODIFIER	upstream_gene_variant;intron_variant	PRR5	ENSG00000186654	transcript	ENST00000403581.5	protein_coding	MODIFIER	intron_variant	.	.	.	.	.	.	.	.
22	44744773	Sniffles2.DEL.1FB8M15	N	<DEL:-70>	DEL	DEL	-70	63.703	298.981	888	879	9	0.0101	novel	0.294	0.294	common	0.575	0.24	0.283	0.104	0.14	0.297	0.577	0.241	0.286	0.104	0.141	1.42e-15	0.173	0.254	0.683	0.748	3.99e-16	0.172	0.253	0.684	0.746	0.305	0.852	0.743	0.743	0.835	0.0906	0.094	0.888	difficult	GRCh38_AllTandemRepeatsandHomopolymers_slop5;GRCh38_AllTandemRepeats_gt100bp_slop5;GRCh38_allTandemRepeats;GRCh38_SimpleRepeat_homopolymer_4to6_slop5;GRCh38_AllTandemRepeats_201to10000bp_slop5;GRCh38_lowmappabilityall;GRCh38_nonunique_l100_m2_e1;GRCh38_alllowmapandsegdupregions;GRCh38_alldifficultregions	PRR5-ARHGAP8	ENSG00000248405	transcript	ENST00000352766.11	protein_coding	MODIFIER	intron_variant	PRR5-ARHGAP8	ENSG00000248405	transcript	ENST00000352766.11	protein_coding	MODIFIER	intron_variant	.	.	.	.	.	.	.	.
22	44744798	Sniffles2.INS.1FB0M15	N	<INS:58>	INS	INS	58	76.02	384.696	888	866	22	0.0248	novel	0.00394	0.00394	rare	0.0083	0.00347	0.00298	0.00305	0	0.00404	0.00858	0.0035	0.00303	0.00311	0	1	1	1	1	1	1	1	1	1	1	0.00113	0.99	0	0	0.307	0.00798	0.0091	0.796	difficult	GRCh38_AllTandemRepeatsandHomopolymers_slop5;GRCh38_AllTandemRepeats_gt100bp_slop5;GRCh38_allTandemRepeats;GRCh38_AllTandemRepeats_201to10000bp_slop5;GRCh38_lowmappabilityall;GRCh38_nonunique_l100_m2_e1;GRCh38_alllowmapandsegdupregions;GRCh38_alldifficultregions	PRR5-ARHGAP8	ENSG00000248405	transcript	ENST00000352766.11	protein_coding	MODIFIER	intron_variant	PRR5-ARHGAP8	ENSG00000248405	transcript	ENST00000352766.11	protein_coding	MODIFIER	intron_variant	.	.	.	.	.	.	.	.
22	44777837	Sniffles2.DEL.1FB9M15	N	<DEL:-6259>	DEL	DEL	-6259	0	2.121	888	853	35	0.0394	known	0.00169	0.00169	rare	0	0	0	0	0.00877	0.00176	0	0	0	0	0.00926	1	1	1	1	0.0088	1	1	1	1	0.00929	0.000563	0.997	0	0	0.591	9.63e-05	0.000165	0.489	confident	GRCh38_gclt25orgt65_slop50;GRCh38_AllHomopolymers_gt6bp_imperfectgt10bp_slop5;GRCh38_AllTandemRepeatsandHomopolymers_slop5;GRCh38_SimpleRepeat_homopolymer_gt11_slop5;GRCh38_SimpleRepeat_diTR_11to50_slop5;GRCh38_allTandemRepeats;GRCh38_SimpleRepeat_homopolymer_7to11_slop5;GRCh38_SimpleRepeat_homopolymer_4to6_slop5;GRCh38_AllTandemRepeats_lt51bp_slop5;GRCh38_SimpleRepeat_quadTR_20to50_slop5;GRCh38_SimpleRepeat_imperfecthomopolgt10_slop5;GRCh38_lowmappabilityall;GRCh38_nonunique_l100_m2_e1;GRCh38_allOtherDifficultregions;GRCh38_gnomAD_InbreedingCoeff_slop1bp_merge1000bp;GRCh38_chainSelf;GRCh38_alllowmapandsegdupregions;GRCh38_alldifficultregions;GRCh38_notinalldifficultregions	PRR5-ARHGAP8;ARHGAP8	ENSG00000248405;ENSG00000241484	transcript;transcript	ENST00000352766.11;ENST00000389774.6	protein_coding;protein_coding	MODIFIER;MODIFIER	intron_variant;intron_variant	PRR5-ARHGAP8;ARHGAP8	ENSG00000248405;ENSG00000241484	transcript;transcript	ENST00000352766.11;ENST00000389774.6	protein_coding;protein_coding	MODIFIER;MODIFIER	intron_variant;intron_variant	.	.	.	.	.	Open chromatin;Enhancer	.	.
22	44800730	Sniffles2.INS.1FCBM15	N	<INS:57>	INS	INS	57	75.726	190.141	888	872	16	0.018	novel	0.161	0.161	common	0.17	0.118	0.161	0.201	0.146	0.164	0.175	0.121	0.162	0.202	0.149	0.00494	0.22	0.256	0.0275	0.0271	0.0029	0.222	0.256	0.0273	0.0272	0.108	0.694	0.324	0.324	0.505	0.125	0.174	0.519	difficult	GRCh38_gclt25orgt65_slop50;GRCh38_AllTandemRepeatsandHomopolymers_slop5;GRCh38_AllTandemRepeats_gt100bp_slop5;GRCh38_allTandemRepeats;GRCh38_SimpleRepeat_homopolymer_4to6_slop5;GRCh38_AllTandemRepeats_201to10000bp_slop5;GRCh38_lowmappabilityall;GRCh38_nonunique_l100_m2_e1;GRCh38_alllowmapandsegdupregions;GRCh38_alldifficultregions	PRR5-ARHGAP8;ARHGAP8	ENSG00000248405;ENSG00000241484	transcript;transcript	ENST00000352766.11;ENST00000389774.6	protein_coding;protein_coding	MODIFIER;MODIFIER	intron_variant;intron_variant	PRR5-ARHGAP8;ARHGAP8	ENSG00000248405;ENSG00000241484	transcript;transcript	ENST00000352766.11;ENST00000389774.6	protein_coding;protein_coding	MODIFIER;MODIFIER	intron_variant;intron_variant	.	.	.	.	.	.	.	.
22	44801012	Sniffles2.DEL.1FD6M15	N	<DEL:-90>	DEL	DEL	-90	74.513	364.623	888	877	11	0.0124	novel	0.329	0.329	common	0.29	0.344	0.336	0.329	0.363	0.331	0.289	0.346	0.338	0.335	0.367	0.0119	0.041	0.0238	0.052	0.0199	0.0172	0.0277	0.016	0.0353	0.013	0.336	0.711	0.626	0.626	0.701	0.334	0.321	0.807	difficult	GRCh38_gclt25orgt65_slop50;GRCh38_AllTandemRepeatsandHomopolymers_slop5;GRCh38_AllTandemRepeats_gt100bp_slop5;GRCh38_allTandemRepeats;GRCh38_SimpleRepeat_homopolymer_4to6_slop5;GRCh38_AllTandemRepeats_201to10000bp_slop5;GRCh38_lowmappabilityall;GRCh38_nonunique_l100_m2_e1;GRCh38_alllowmapandsegdupregions;GRCh38_alldifficultregions	PRR5-ARHGAP8;ARHGAP8	ENSG00000248405;ENSG00000241484	transcript;transcript	ENST00000352766.11;ENST00000389774.6	protein_coding;protein_coding	MODIFIER;MODIFIER	intron_variant;intron_variant	PRR5-ARHGAP8;ARHGAP8	ENSG00000248405;ENSG00000241484	transcript;transcript	ENST00000352766.11;ENST00000389774.6	protein_coding;protein_coding	MODIFIER;MODIFIER	intron_variant;intron_variant	.	.	.	.	.	.	.	.
22	44813361	Sniffles2.DEL.1FD7M15	N	<DEL:-71>	DEL	DEL	-71	39.999	182.447	888	877	11	0.0124	novel	0.554	0.446	common	0.678	0.569	0.533	0.384	0.547	0.56	0.682	0.578	0.542	0.394	0.547	0.376	0.0883	0.214	0.247	0.0888	0.455	0.122	0.276	0.32	0.0888	0.552	0.878	0.884	0.887	0.846	0.403	0.403	0.901	difficult	GRCh38_AllTandemRepeatsandHomopolymers_slop5;GRCh38_AllTandemRepeats_gt100bp_slop5;GRCh38_allTandemRepeats;GRCh38_AllTandemRepeats_201to10000bp_slop5;GRCh38_alldifficultregions	PRR5-ARHGAP8;ARHGAP8	ENSG00000248405;ENSG00000241484	transcript;transcript	ENST00000352766.11;ENST00000389774.6	protein_coding;protein_coding	MODIFIER;MODIFIER	intron_variant;intron_variant	PRR5-ARHGAP8;ARHGAP8	ENSG00000248405;ENSG00000241484	transcript;transcript	ENST00000352766.11;ENST00000389774.6	protein_coding;protein_coding	MODIFIER;MODIFIER	intron_variant;intron_variant	.	.	.	.	.	.	.	.
22	44856554	Sniffles2.DEL.1FDDM15	N	<DEL:-666>	DEL	DEL	-666	108.283	73.291	888	878	10	0.0113	known	0.149	0.149	common	0.297	0.066	0.0863	0.122	0.0965	0.15	0.298	0.0674	0.0868	0.124	0.0976	0.76	1	0.106	0.711	0.19	0.759	1	0.108	0.714	0.195	0.147	0.954	0.868	0.868	0.903	0.114	0.113	0.98	confident	GRCh38_AllHomopolymers_gt6bp_imperfectgt10bp_slop5;GRCh38_AllTandemRepeatsandHomopolymers_slop5;GRCh38_SimpleRepeat_homopolymer_gt11_slop5;GRCh38_SimpleRepeat_homopolymer_4to6_slop5;GRCh38_SimpleRepeat_imperfecthomopolgt10_slop5;GRCh38_alldifficultregions;GRCh38_notinalldifficultregions	PRR5-ARHGAP8;ARHGAP8	ENSG00000248405;ENSG00000241484	transcript;transcript	ENST00000352766.11;ENST00000389774.6	protein_coding;protein_coding	MODIFIER;MODIFIER	intron_variant;intron_variant	PRR5-ARHGAP8;ARHGAP8	ENSG00000248405;ENSG00000241484	transcript;transcript	ENST00000352766.11;ENST00000389774.6	protein_coding;protein_coding	MODIFIER;MODIFIER	intron_variant;intron_variant	.	.	.	.	.	.	.	.
22	44858371	Sniffles2.INS.1FD0M15	N	<INS:92>	INS	INS	92	77.484	339.145	888	869	19	0.0214	novel	0.00845	0.00845	low_frequency	0	0	0	0	0.0439	0.00863	0	0	0	0	0.0449	1	1	1	1	0.274	1	1	1	1	0.28	0.00507	0.988	0.429	0.429	0.59	0.000958	0.00237	0.342	difficult	GRCh38_AllHomopolymers_gt6bp_imperfectgt10bp_slop5;GRCh38_AllTandemRepeatsandHomopolymers_slop5;GRCh38_SimpleRepeat_homopolymer_gt11_slop5;GRCh38_SimpleRepeat_imperfecthomopolgt10_slop5;GRCh38_segdups;GRCh38_alllowmapandsegdupregions;GRCh38_alldifficultregions	PRR5-ARHGAP8;ARHGAP8	ENSG00000248405;ENSG00000241484	transcript;transcript	ENST00000352766.11;ENST00000389774.6	protein_coding;protein_coding	MODIFIER;MODIFIER	intron_variant;intron_variant	PRR5-ARHGAP8;ARHGAP8	ENSG00000248405;ENSG00000241484	transcript;transcript	ENST00000352766.11;ENST00000389774.6	protein_coding;protein_coding	MODIFIER;MODIFIER	intron_variant;intron_variant	.	.	.	.	.	.	.	.
22	44862499	Sniffles2.INS.1FD1M15	N	<INS:66>	INS	INS	66	117.985	444.461	888	874	14	0.0158	novel	0.00507	0.00507	low_frequency	0.00415	0	0.00595	0.0122	0.00292	0.00515	0.0042	0	0.00602	0.0123	0.00305	1	1	0.00298	1	1	1	1	0.00302	1	1	0.00338	0.995	0.625	0.625	0.684	0.00708	0.00853	0.828	difficult	GRCh38_refseq_cds;GRCh38_gclt25orgt65_slop50;GRCh38_SimpleRepeat_homopolymer_4to6_slop5;GRCh38_alldifficultregions	PRR5-ARHGAP8;PRR5-ARHGAP8;ARHGAP8;ARHGAP8	ENSG00000248405;ENSG00000248405;ENSG00000241484;ENSG00000241484	transcript;transcript;transcript;transcript	ENST00000352766.11;ENST00000352766.11;ENST00000389774.6;ENST00000389774.6	protein_coding;protein_coding;protein_coding;protein_coding	HIGH;HIGH;HIGH;HIGH	frameshift_variant&synonymous_variant;frameshift_variant;frameshift_variant&synonymous_variant;frameshift_variant	PRR5-ARHGAP8;PRR5-ARHGAP8;ARHGAP8;ARHGAP8	ENSG00000248405;ENSG00000248405;ENSG00000241484;ENSG00000241484	transcript;transcript;transcript;transcript	ENST00000352766.11;ENST00000352766.11;ENST00000389774.6;ENST00000389774.6	protein_coding;protein_coding;protein_coding;protein_coding	HIGH;HIGH;HIGH;HIGH	frameshift_variant&synonymous_variant;frameshift_variant;frameshift_variant&synonymous_variant;frameshift_variant	.	.	.	.	.	.	.	.
22	44884030	Sniffles2.INS.1FD5M15	N	<INS:117>	INS	INS	117	118.067	161.513	888	876	12	0.0135	novel	0.352	0.352	common	0.531	0.208	0.372	0.186	0.363	0.356	0.538	0.211	0.372	0.188	0.365	1.73e-05	0.8	0.512	1	0.0972	7.49e-06	0.8	0.512	1	0.0961	0.367	0.769	0.693	0.693	0.774	0.165	0.17	0.857	difficult	GRCh38_AllTandemRepeatsandHomopolymers_slop5;GRCh38_AllTandemRepeats_gt100bp_slop5;GRCh38_allTandemRepeats;GRCh38_AllTandemRepeats_201to10000bp_slop5;GRCh38_alldifficultregions	PHF21B	ENSG00000056487	transcript	ENST00000313237.10	protein_coding	MODIFIER	intron_variant	PHF21B	ENSG00000056487	transcript	ENST00000313237.10	protein_coding	MODIFIER	intron_variant	.	.	.	.	.	.	.	.
22	44884368	Sniffles2.DEL.1FE0M15	N	<DEL:-66>	DEL	DEL	-66	45.675	296.678	888	874	14	0.0158	novel	0.244	0.244	common	0.0602	0.368	0.271	0.436	0.187	0.248	0.0633	0.367	0.271	0.444	0.194	0.0431	1	0.0778	0.208	0.802	0.0542	1	0.0778	0.153	0.802	0.237	0.877	0.804	0.804	0.808	0.415	0.409	0.874	difficult	GRCh38_AllTandemRepeatsandHomopolymers_slop5;GRCh38_SimpleRepeat_triTR_15to50_slop5;GRCh38_AllTandemRepeats_gt100bp_slop5;GRCh38_allTandemRepeats;GRCh38_AllTandemRepeats_201to10000bp_slop5;GRCh38_alldifficultregions	PHF21B	ENSG00000056487	transcript	ENST00000313237.10	protein_coding	MODIFIER	intron_variant	PHF21B	ENSG00000056487	transcript	ENST00000313237.10	protein_coding	MODIFIER	intron_variant	.	.	.	.	.	.	.	.
22	44903619	Sniffles2.INS.1FF1M15	N	<INS:82>	INS	INS	82	146.065	404.357	888	869	19	0.0214	novel	0.00225	0.00225	rare	0.00622	0	0	0	0.00292	0.0023	0.0063	0	0	0	0.00305	1	1	1	1	1	1	1	1	1	1	0	0.995	0	0	0.0725	1.84e-05	8.36e-05	0.245	confident	GRCh38_SimpleRepeat_homopolymer_4to6_slop5;GRCh38_notinalldifficultregions	ENSG00000223730;PHF21B	ENSG00000223730;ENSG00000056487	transcript;transcript	ENST00000431036.1;ENST00000313237.10	processed_transcript;protein_coding	MODIFIER;MODIFIER	downstream_gene_variant;intron_variant	PHF21B	ENSG00000056487	transcript	ENST00000313237.10	protein_coding	MODIFIER	intron_variant	.	.	.	.	.	.	.	.
22	44904524	Sniffles2.DEL.1FFAM15	N	<DEL:-341>	DEL	DEL	-341	137.753	169.078	888	876	12	0.0135	novel	0.287	0.287	common	0.216	0.271	0.551	0.204	0.219	0.289	0.22	0.271	0.551	0.209	0.219	0.00184	1	0.534	0.147	0.261	0.00204	1	0.531	0.154	0.182	0.279	0.913	0.881	0.881	0.869	0.184	0.186	0.943	confident	GRCh38_AllHomopolymers_gt6bp_imperfectgt10bp_slop5;GRCh38_AllTandemRepeatsandHomopolymers_slop5;GRCh38_SimpleRepeat_homopolymer_7to11_slop5;GRCh38_SimpleRepeat_homopolymer_4to6_slop5;GRCh38_lowmappabilityall;GRCh38_nonunique_l100_m2_e1;GRCh38_nonunique_l250_m0_e0;GRCh38_alllowmapandsegdupregions;GRCh38_alldifficultregions;GRCh38_notinalldifficultregions	ENSG00000223730;PHF21B	ENSG00000223730;ENSG00000056487	transcript;transcript	ENST00000431036.1;ENST00000313237.10	processed_transcript;protein_coding	MODIFIER;MODIFIER	downstream_gene_variant;intron_variant	PHF21B	ENSG00000056487	transcript	ENST00000313237.10	protein_coding	MODIFIER	intron_variant	.	.	.	.	.	.	.	.
22	44923065	Sniffles2.INS.1FF2M15	N	<INS:2964>	INS	INS	2964	43.376	6.708	888	871	17	0.0191	novel	0.00507	0.00507	low_frequency	0.0187	0	0	0	0	0.00517	0.0191	0	0	0	0	1.81e-08	1	1	1	1	1.97e-08	1	1	1	1	0.00169	0.992	0	0	0.381	0.00023	0.000378	0.473	confident	GRCh38_notinalldifficultregions	PHF21B	ENSG00000056487	transcript	ENST00000313237.10	protein_coding	MODIFIER	intron_variant	PHF21B	ENSG00000056487	transcript	ENST00000313237.10	protein_coding	MODIFIER	intron_variant	.	.	.	.	.	.	.	.
22	44926032	Sniffles2.INS.1FF3M15	N	<INS:58>	INS	INS	58	34.964	108.979	888	876	12	0.0135	known	0.314	0.314	common	0.178	0.417	0.339	0.424	0.286	0.316	0.18	0.417	0.343	0.426	0.287	0.828	1	0.121	0.265	0.852	0.827	1	0.124	0.336	0.852	0.319	0.914	0.907	0.907	0.903	0.403	0.4	0.908	confident	GRCh38_notinalldifficultregions	PHF21B	ENSG00000056487	transcript	ENST00000313237.10	protein_coding	MODIFIER	intron_variant	PHF21B	ENSG00000056487	transcript	ENST00000313237.10	protein_coding	MODIFIER	intron_variant	.	.	.	.	.	.	.	.
22	44944915	Sniffles2.INS.1FF4M15	N	<INS:62>	INS	INS	62	29.905	126.508	888	870	18	0.0203	novel	0.212	0.212	common	0.114	0.42	0.393	0.11	0.0965	0.217	0.117	0.423	0.398	0.111	0.101	1	0.0103	0.106	0.414	1	1	0.0108	0.144	0.418	1	0.204	0.869	0.742	0.742	0.766	0.11	0.121	0.795	confident	GRCh38_notinalldifficultregions	PHF21B	ENSG00000056487	transcript	ENST00000313237.10	protein_coding	MODIFIER	intron_variant	PHF21B	ENSG00000056487	transcript	ENST00000313237.10	protein_coding	MODIFIER	intron_variant	.	.	.	.	.	Enhancer	.	.
22	44946175	Sniffles2.INS.1FF6M15	N	<INS:52>	INS	INS	52	98.606	181.537	888	867	21	0.0236	known	0.0208	0.0208	low_frequency	0.0726	0.00694	0	0	0	0.0213	0.0754	0.00699	0	0	0	0.115	1	1	1	1	0.126	1	1	1	1	0.0214	0.985	0.824	0.824	0.828	0.00161	0.00203	0.727	difficult	GRCh38_gclt25orgt65_slop50;GRCh38_alldifficultregions	PHF21B	ENSG00000056487	transcript	ENST00000313237.10	protein_coding	MODIFIER	intron_variant	PHF21B	ENSG00000056487	transcript	ENST00000313237.10	protein_coding	MODIFIER	intron_variant	.	.	.	.	.	.	.	.
22	44984160	Sniffles2.INS.1FF9M15	N	<INS:727>	INS	INS	727	267.437	57.533	888	888	0	0	novel	0.99	0.01	low_frequency	0.983	0.996	0.994	0.994	0.985	0.99	0.983	0.996	0.994	0.994	0.985	1	1	1	1	1	1	1	1	1	1	0.994	0.967	0.967	0	0.52	0.989	0.986	0.657	difficult	GRCh38_AllTandemRepeatsandHomopolymers_slop5;GRCh38_AllTandemRepeats_gt100bp_slop5;GRCh38_allTandemRepeats;GRCh38_AllTandemRepeats_201to10000bp_slop5;GRCh38_alldifficultregions	PHF21B	ENSG00000056487	transcript	ENST00000313237.10	protein_coding	MODIFIER	intron_variant	PHF21B	ENSG00000056487	transcript	ENST00000313237.10	protein_coding	MODIFIER	intron_variant	.	.	.	.	.	.	.	.
22	45038072	Sniffles2.INS.200EM15	N	<INS:61>	INS	INS	61	19.12	109.502	888	881	7	0.00788	novel	0.597	0.403	common	0.828	0.608	0.414	0.381	0.652	0.6	0.829	0.608	0.413	0.386	0.66	0.821	0.861	0.524	0.00276	0.176	0.494	0.727	0.428	0.00453	0.234	0.601	0.899	0.905	0.885	0.865	0.392	0.399	0.916	difficult	GRCh38_AllTandemRepeatsandHomopolymers_slop5;GRCh38_AllTandemRepeats_gt100bp_slop5;GRCh38_allTandemRepeats;GRCh38_AllTandemRepeats_201to10000bp_slop5;GRCh38_lowmappabilityall;GRCh38_nonunique_l100_m2_e1;GRCh38_alllowmapandsegdupregions;GRCh38_alldifficultregions	PHF21B-NUP50-DT	ENSG00000056487-ENSG00000226328	intergenic_region	ENSG00000056487-ENSG00000226328	.	MODIFIER	intergenic_region	.	.	.	.	.	.	.	.	.	.	.	.	.	.	.
22	45042032	Sniffles2.INS.200FM15	N	<INS:78>	INS	INS	78	95.095	403.649	888	869	19	0.0214	novel	0.00113	0.00113	rare	0.00415	0	0	0	0	0.00115	0.00429	0	0	0	0	1	1	1	1	1	1	1	1	1	1	0.000563	0.997	0	0	0.403	0.00011	0.000159	0.577	difficult	GRCh38_AllTandemRepeatsandHomopolymers_slop5;GRCh38_AllTandemRepeats_gt100bp_slop5;GRCh38_allTandemRepeats;GRCh38_AllTandemRepeats_201to10000bp_slop5;GRCh38_alldifficultregions	PHF21B-NUP50-DT	ENSG00000056487-ENSG00000226328	intergenic_region	ENSG00000056487-ENSG00000226328	.	MODIFIER	intergenic_region	.	.	.	.	.	.	.	.	.	.	.	.	.	.	.
22	45047473	Sniffles2.DEL.201AM15	N	<DEL:-1847>	DEL	DEL	-1847	253.753	6.568	888	860	28	0.0315	known	0.00394	0.00394	rare	0.0145	0	0	0	0	0.00407	0.0152	0	0	0	0	0.0432	1	1	1	1	0.0451	1	1	1	1	0.00282	0.992	0.333	0.333	0.509	0.000283	0.000442	0.476	confident	GRCh38_AllHomopolymers_gt6bp_imperfectgt10bp_slop5;GRCh38_AllTandemRepeatsandHomopolymers_slop5;GRCh38_SimpleRepeat_homopolymer_7to11_slop5;GRCh38_SimpleRepeat_homopolymer_4to6_slop5;GRCh38_SimpleRepeat_imperfecthomopolgt10_slop5;GRCh38_alldifficultregions;GRCh38_notinalldifficultregions	PHF21B-NUP50-DT	ENSG00000056487-ENSG00000226328	intergenic_region	ENSG00000056487-ENSG00000226328	.	MODIFIER	intergenic_region	.	.	.	.	.	.	.	.	.	.	.	.	Enhancer	.	.
22	45057019	Sniffles2.DEL.201BM15	N	<DEL:-851>	DEL	DEL	-851	88.375	86.96	888	870	18	0.0203	known	0.00619	0.00619	low_frequency	0.0208	0.00347	0	0	0	0.00632	0.0214	0.00355	0	0	0	0.0908	1	1	1	1	0.0935	1	1	1	1	0.00282	0.989	0.2	0.2	0.499	0.000268	0.000696	0.362	confident	GRCh38_AllHomopolymers_gt6bp_imperfectgt10bp_slop5;GRCh38_AllTandemRepeatsandHomopolymers_slop5;GRCh38_SimpleRepeat_homopolymer_gt11_slop5;GRCh38_allTandemRepeats;GRCh38_SimpleRepeat_homopolymer_4to6_slop5;GRCh38_AllTandemRepeats_lt51bp_slop5;GRCh38_SimpleRepeat_quadTR_20to50_slop5;GRCh38_SimpleRepeat_imperfecthomopolgt10_slop5;GRCh38_lowmappabilityall;GRCh38_nonunique_l100_m2_e1;GRCh38_alllowmapandsegdupregions;GRCh38_alldifficultregions;GRCh38_notinalldifficultregions	PHF21B-NUP50-DT	ENSG00000056487-ENSG00000226328	intergenic_region	ENSG00000056487-ENSG00000226328	.	MODIFIER	intergenic_region	.	.	.	.	.	.	.	.	.	.	.	.	.	.	.
22	45080364	Sniffles2.INS.2011M15	N	<INS:1890>	INS	INS	1890	318.985	33.859	888	863	25	0.0282	novel	0.0315	0.0315	low_frequency	0.0581	0.00694	0.0119	0.0061	0.0585	0.0319	0.0582	0.00704	0.0121	0.00625	0.061	0.0045	1	1	1	0.445	0.00382	1	1	1	0.46	0.0265	0.962	0.549	0.549	0.687	0.00687	0.00804	0.697	difficult	GRCh38_AllTandemRepeatsandHomopolymers_slop5;GRCh38_SimpleRepeat_triTR_15to50_slop5;GRCh38_AllTandemRepeats_gt100bp_slop5;GRCh38_allTandemRepeats;GRCh38_AllTandemRepeats_201to10000bp_slop5;GRCh38_alldifficultregions	PHF21B-NUP50-DT	ENSG00000056487-ENSG00000226328	intergenic_region	ENSG00000056487-ENSG00000226328	.	MODIFIER	intergenic_region	.	.	.	.	.	.	.	.	.	.	.	.	Open chromatin	.	.
22	45080403	Sniffles2.INS.2010M15	N	<INS:621>	INS	INS	621	291.678	65.105	888	887	1	0.00113	novel	0.898	0.102	common	0.867	0.924	0.926	0.945	0.848	0.898	0.867	0.924	0.926	0.945	0.85	0.778	1	0.603	1	0.132	0.778	1	0.603	1	0.13	0.941	0.81	0.811	0.294	0.5	0.973	0.954	0.48	difficult	GRCh38_AllTandemRepeatsandHomopolymers_slop5;GRCh38_AllTandemRepeats_gt100bp_slop5;GRCh38_allTandemRepeats;GRCh38_AllTandemRepeats_201to10000bp_slop5;GRCh38_alldifficultregions	PHF21B-NUP50-DT	ENSG00000056487-ENSG00000226328	intergenic_region	ENSG00000056487-ENSG00000226328	.	MODIFIER	intergenic_region	.	.	.	.	.	.	.	.	.	.	.	.	Open chromatin	.	.
22	45092519	Sniffles2.DEL.201DM15	N	<DEL:-62>	DEL	DEL	-62	29.941	146.401	888	881	7	0.00788	novel	0.42	0.42	common	0.322	0.333	0.729	0.335	0.406	0.422	0.324	0.333	0.729	0.335	0.416	0.768	0.0622	0.031	0.116	0.267	0.767	0.0622	0.031	0.116	0.341	0.415	0.874	0.854	0.854	0.855	0.334	0.332	0.912	difficult	GRCh38_AllTandemRepeats_51to200bp_slop5;GRCh38_AllTandemRepeatsandHomopolymers_slop5;GRCh38_AllTandemRepeats_gt100bp_slop5;GRCh38_allTandemRepeats;GRCh38_SimpleRepeat_homopolymer_4to6_slop5;GRCh38_alldifficultregions	PHF21B-NUP50-DT	ENSG00000056487-ENSG00000226328	intergenic_region	ENSG00000056487-ENSG00000226328	.	MODIFIER	intergenic_region	.	.	.	.	.	.	.	.	.	.	.	.	.	.	.
22	45158838	Sniffles2.DEL.202EM15	N	<DEL:-2405>	DEL	DEL	-2405	112.804	13.719	888	873	15	0.0169	known	0.137	0.137	common	0.33	0.0347	0.0893	0	0.132	0.138	0.333	0.0357	0.0898	0	0.132	0.884	1	0.367	1	0.498	1	1	0.367	1	0.492	0.141	0.921	0.812	0.812	0.854	0.0119	0.015	0.755	confident	GRCh38_AllHomopolymers_gt6bp_imperfectgt10bp_slop5;GRCh38_AllTandemRepeatsandHomopolymers_slop5;GRCh38_SimpleRepeat_homopolymer_gt11_slop5;GRCh38_SimpleRepeat_homopolymer_7to11_slop5;GRCh38_SimpleRepeat_homopolymer_4to6_slop5;GRCh38_SimpleRepeat_imperfecthomopolgt10_slop5;GRCh38_lowmappabilityall;GRCh38_nonunique_l100_m2_e1;GRCh38_alllowmapandsegdupregions;GRCh38_alldifficultregions;GRCh38_notinalldifficultregions	NUP50;ENSG00000273243;NUP50-DT	ENSG00000093000;ENSG00000273243;ENSG00000226328	transcript;transcript;transcript	ENST00000347635.9;ENST00000609432.1;ENST00000426282.6	protein_coding;pseudogene;pseudogene	MODIFIER;MODIFIER;MODIFIER	upstream_gene_variant;upstream_gene_variant;intron_variant	.	.	.	.	.	.	.	.	.	.	.	.	Promoter;CTCF Binding Site;Promoter	Enhancer	.
22	45166719	Sniffles2.INS.202CM15	N	<INS:124>	INS	INS	124	49.119	133.48	888	877	11	0.0124	known	0.275	0.275	common	0.243	0.215	0.586	0.152	0.181	0.278	0.246	0.217	0.59	0.154	0.186	0.0218	0.32	0.0106	0.375	0.799	0.023	0.321	0.0111	0.373	0.803	0.271	0.971	0.958	0.958	0.97	0.148	0.148	0.983	confident	GRCh38_notinalldifficultregions	NUP50-DT;NUP50	ENSG00000226328;ENSG00000093000	transcript;transcript	ENST00000426282.6;ENST00000347635.9	pseudogene;protein_coding	MODIFIER;MODIFIER	upstream_gene_variant;intron_variant	NUP50	ENSG00000093000	transcript	ENST00000347635.9	protein_coding	MODIFIER	intron_variant	.	.	.	.	.	CTCF Binding Site;Promoter	.	.
22	45208402	Sniffles2.INS.203EM15	N	<INS:239>	INS	INS	239	144.147	109.949	888	872	16	0.018	novel	0.167	0.167	common	0.122	0.156	0.194	0.256	0.129	0.17	0.127	0.155	0.194	0.262	0.13	0.222	0.528	0.0452	0.00684	0.0798	0.141	0.528	0.0452	0.00398	0.0802	0.187	0.896	0.788	0.788	0.843	0.259	0.237	0.845	difficult	GRCh38_AllTandemRepeatsandHomopolymers_slop5;GRCh38_AllTandemRepeats_gt100bp_slop5;GRCh38_allTandemRepeats;GRCh38_AllTandemRepeats_201to10000bp_slop5;GRCh38_alldifficultregions	KIAA0930	ENSG00000100364	transcript	ENST00000251993.11	protein_coding	MODIFIER	intron_variant	KIAA0930	ENSG00000100364	transcript	ENST00000251993.11	protein_coding	MODIFIER	intron_variant	.	.	.	.	.	.	.	.
22	45222763	Sniffles2.BND.2057M15	N	<BND:2057M15>	BND	OTHER	.	0	0	888	863	25	0.0282	not_compared	0.00113	0.00113	rare	0	0	0	0.0061	0	0.00116	0	0	0	0.00621	0	1	1	1	1	1	1	1	1	1	1	0	0.998	0	0	0.0716	0.000222	0.000994	0.191	confident	GRCh38_notinalldifficultregions	CCDC26&KIAA0930	ENSG00000229140&ENSG00000100364	transcript	ENST00000251993.11	protein_coding	HIGH	gene_fusion&frameshift_variant	CCDC26&KIAA0930	ENSG00000229140&ENSG00000100364	transcript	ENST00000251993.11	protein_coding	HIGH	gene_fusion&frameshift_variant	.	.	.	.	.	.	.	.
22	45238876	Sniffles2.INS.2046M15	N	<INS:70>	INS	INS	70	80.16	361.128	888	859	29	0.0327	novel	0.00788	0.00788	low_frequency	0.029	0	0	0	0	0.00757	0.0285	0	0	0	0	0.177	1	1	1	1	0.161	1	1	1	1	0.00507	0.984	0.231	0.231	0.608	0.00044	0.000507	0.726	difficult	GRCh38_AllTandemRepeatsandHomopolymers_slop5;GRCh38_SimpleRepeat_diTR_11to50_slop5;GRCh38_allTandemRepeats;GRCh38_AllTandemRepeats_lt51bp_slop5;GRCh38_alldifficultregions	KIAA0930	ENSG00000100364	gene_variant	ENSG00000100364	.	MODIFIER	intragenic_variant	.	.	.	.	.	.	.	.	.	.	.	.	.	.	.
22	45240786	Sniffles2.INS.2045M15	N	<INS:131>	INS	INS	131	40.78	96.28	888	887	1	0.00113	novel	0.995	0.005	low_frequency	1	0.996	0.994	0.988	0.994	0.995	1	0.996	0.994	0.988	0.994	1	1	1	1	1	1	1	1	1	1	0.999	0.988	0.988	0	0.179	0.999	0.996	0.323	difficult	GRCh38_BadPromoters;GRCh38_gclt25orgt65_slop50;GRCh38_alldifficultregions	KIAA0930	ENSG00000100364	gene_variant	ENSG00000100364	.	MODIFIER	intragenic_variant	.	.	.	.	.	.	.	.	.	.	.	.	Promoter	.	.
22	45247575	Sniffles2.INS.2047M15	N	<INS:59>	INS	INS	59	91.334	541.089	888	863	25	0.0282	novel	0.00113	0.00113	rare	0.00208	0	0	0	0.00292	0.00116	0.00214	0	0	0	0.00303	1	1	1	1	1	1	1	1	1	1	0	0.998	0	0	0.0686	5.43e-05	0.000109	0.459	difficult	GRCh38_AllTandemRepeatsandHomopolymers_slop5;GRCh38_allTandemRepeats;GRCh38_SimpleRepeat_homopolymer_4to6_slop5;GRCh38_AllTandemRepeats_lt51bp_slop5;GRCh38_alldifficultregions	KIAA0930-ENSG00000273287	ENSG00000100364-ENSG00000273287	intergenic_region	ENSG00000100364-ENSG00000273287	.	MODIFIER	intergenic_region	.	.	.	.	.	.	.	.	.	.	.	.	.	.	.
22	45257969	Sniffles2.DEL.2050M15	N	<DEL:-2961>	DEL	DEL	-2961	49.026	19.451	888	870	18	0.0203	known	0.105	0.105	common	0.278	0.0139	0.134	0.00305	0.00877	0.107	0.283	0.0141	0.135	0.00311	0.00909	0.633	1	0.503	1	1	0.748	1	0.505	1	1	0.0845	0.883	0.558	0.558	0.649	0.0104	0.0164	0.489	confident	GRCh38_gclt25orgt65_slop50;GRCh38_AllHomopolymers_gt6bp_imperfectgt10bp_slop5;GRCh38_AllTandemRepeatsandHomopolymers_slop5;GRCh38_SimpleRepeat_homopolymer_7to11_slop5;GRCh38_SimpleRepeat_homopolymer_4to6_slop5;GRCh38_SimpleRepeat_imperfecthomopolgt20_slop5;GRCh38_SimpleRepeat_imperfecthomopolgt10_slop5;GRCh38_lowmappabilityall;GRCh38_nonunique_l100_m2_e1;GRCh38_alllowmapandsegdupregions;GRCh38_alldifficultregions;GRCh38_notinalldifficultregions	ENSG00000273287;KIAA0930-ENSG00000273287	ENSG00000273287;ENSG00000100364-ENSG00000273287	transcript;intergenic_region	ENST00000609206.2;ENSG00000100364-ENSG00000273287	pseudogene;.	MODIFIER;MODIFIER	downstream_gene_variant;intergenic_region	.	.	.	.	.	.	.	.	.	.	.	.	CTCF Binding Site	.	.
22	45282200	Sniffles2.INS.2049M15	N	<INS:76>	INS	INS	76	26.114	94.209	888	888	0	0	novel	0.756	0.244	common	0.753	0.809	0.723	0.738	0.766	0.756	0.753	0.809	0.723	0.738	0.766	1	0.6	0.337	1	0.521	1	0.6	0.337	1	0.521	0.769	0.887	0.902	0.822	0.827	0.762	0.758	0.921	difficult	GRCh38_AllTandemRepeatsandHomopolymers_slop5;GRCh38_AllTandemRepeats_gt100bp_slop5;GRCh38_allTandemRepeats;GRCh38_AllTandemRepeats_201to10000bp_slop5;GRCh38_SimpleRepeat_quadTR_20to50_slop5;GRCh38_alldifficultregions	UPK3A;ENSG00000213752-UPK3A	ENSG00000100373;ENSG00000213752-ENSG00000100373	transcript;intergenic_region	ENST00000216211.9;ENSG00000213752-ENSG00000100373	protein_coding;.	MODIFIER;MODIFIER	upstream_gene_variant;intergenic_region	.	.	.	.	.	.	.	.	.	.	.	.	Enhancer	.	.
22	45291546	Sniffles2.DEL.2053M15	N	<DEL:-56>	DEL	DEL	-56	67.299	401.575	888	863	25	0.0282	novel	0.00169	0.00169	rare	0.00208	0.00694	0	0	0	0.00174	0.00215	0.00709	0	0	0	1	1	1	1	1	1	1	1	1	1	0.00225	0.997	0.333	0.333	0.754	0.00385	0.0054	0.64	difficult	GRCh38_AllTandemRepeatsandHomopolymers_slop5;GRCh38_AllTandemRepeats_gt100bp_slop5;GRCh38_allTandemRepeats;GRCh38_AllTandemRepeats_201to10000bp_slop5;GRCh38_alldifficultregions	UPK3A	ENSG00000100373	transcript	ENST00000216211.9	protein_coding	MODIFIER	intron_variant	UPK3A	ENSG00000100373	transcript	ENST00000216211.9	protein_coding	MODIFIER	intron_variant	.	.	.	.	.	.	.	.
22	45291886	Sniffles2.INS.204AM15	N	<INS:67>	INS	INS	67	88.16	304.763	888	861	27	0.0304	novel	0.00788	0.00788	low_frequency	0.029	0	0	0	0	0.00813	0.0302	0	0	0	0	1	1	1	1	1	1	1	1	1	1	0.00619	0.99	0.571	0.571	0.7	0.000461	0.000768	0.557	difficult	GRCh38_AllTandemRepeatsandHomopolymers_slop5;GRCh38_AllTandemRepeats_gt100bp_slop5;GRCh38_allTandemRepeats;GRCh38_AllTandemRepeats_201to10000bp_slop5;GRCh38_alldifficultregions	UPK3A	ENSG00000100373	transcript	ENST00000216211.9	protein_coding	MODIFIER	intron_variant	UPK3A	ENSG00000100373	transcript	ENST00000216211.9	protein_coding	MODIFIER	intron_variant	.	.	.	.	.	.	.	.
22	45302349	Sniffles2.DEL.2068M15	N	<DEL:-1874>	DEL	DEL	-1874	73.047	56.917	888	866	22	0.0248	known	0.022	0.022	low_frequency	0.0768	0.00694	0	0	0	0.0219	0.0766	0.00709	0	0	0	0.636	1	1	1	1	0.631	1	1	1	1	0.018	0.979	0.649	0.649	0.77	0.00196	0.00222	0.78	confident	GRCh38_AllHomopolymers_gt6bp_imperfectgt10bp_slop5;GRCh38_AllTandemRepeatsandHomopolymers_slop5;GRCh38_SimpleRepeat_homopolymer_gt11_slop5;GRCh38_SimpleRepeat_homopolymer_gt20_slop5;GRCh38_SimpleRepeat_diTR_11to50_slop5;GRCh38_allTandemRepeats;GRCh38_SimpleRepeat_homopolymer_7to11_slop5;GRCh38_SimpleRepeat_homopolymer_4to6_slop5;GRCh38_AllTandemRepeats_lt51bp_slop5;GRCh38_SimpleRepeat_imperfecthomopolgt20_slop5;GRCh38_SimpleRepeat_imperfecthomopolgt10_slop5;GRCh38_lowmappabilityall;GRCh38_nonunique_l100_m2_e1;GRCh38_alllowmapandsegdupregions;GRCh38_alldifficultregions;GRCh38_notinalldifficultregions	FAM118A;UPK3A-FAM118A	ENSG00000100376;ENSG00000100373-ENSG00000100376	transcript;intergenic_region	ENST00000216214.7;ENSG00000100373-ENSG00000100376	protein_coding;.	MODIFIER;MODIFIER	upstream_gene_variant;intergenic_region	.	.	.	.	.	.	.	Height__standard_GWA_	3e-08	0.10512	.	37106081	Enhancer	.	.
22	45328026	Sniffles2.DEL.206AM15	N	<DEL:-327>	DEL	DEL	-327	127.778	148.689	888	883	5	0.00563	novel	0.565	0.435	common	0.84	0.434	0.574	0.305	0.529	0.566	0.84	0.434	0.575	0.304	0.533	0.81	0.503	0.0113	1	0.0914	0.81	0.503	0.0116	1	0.0905	0.561	0.876	0.866	0.857	0.888	0.289	0.297	0.919	difficult	GRCh38_refseq_cds;GRCh38_AllTandemRepeatsandHomopolymers_slop5;GRCh38_AllTandemRepeats_gt100bp_slop5;GRCh38_allTandemRepeats;GRCh38_SimpleRepeat_homopolymer_4to6_slop5;GRCh38_AllTandemRepeats_201to10000bp_slop5;GRCh38_lowmappabilityall;GRCh38_nonunique_l100_m2_e1;GRCh38_allOtherDifficultregions;GRCh38_gnomAD_InbreedingCoeff_slop1bp_merge1000bp;GRCh38_alllowmapandsegdupregions;GRCh38_alldifficultregions	FAM118A;FAM118A	ENSG00000100376;ENSG00000100376	transcript;transcript	ENST00000216214.7;ENST00000216214.7	protein_coding;protein_coding	HIGH;HIGH	frameshift_variant&splice_donor_variant&splice_region_variant&intron_variant;frameshift_variant&splice_donor_variant&missense_variant&splice_region_variant&intron_variant	FAM118A;FAM118A	ENSG00000100376;ENSG00000100376	transcript;transcript	ENST00000216214.7;ENST00000216214.7	protein_coding;protein_coding	HIGH;HIGH	frameshift_variant&splice_donor_variant&splice_region_variant&intron_variant;frameshift_variant&splice_donor_variant&missense_variant&splice_region_variant&intron_variant	.	.	.	.	.	Enhancer	.	.
22	45328188	Sniffles2.INS.2063M15	N	<INS:165>	INS	INS	165	146.14	160.088	888	865	23	0.0259	novel	0.11	0.11	common	0.0539	0.104	0.0863	0.216	0.117	0.112	0.052	0.105	0.0874	0.22	0.122	0.14	1	0.614	0.0374	0.706	0.114	1	0.615	0.0367	0.711	0.0861	0.774	0.31	0.31	0.537	0.197	0.231	0.593	difficult	GRCh38_AllTandemRepeatsandHomopolymers_slop5;GRCh38_AllTandemRepeats_gt100bp_slop5;GRCh38_allTandemRepeats;GRCh38_AllTandemRepeats_201to10000bp_slop5;GRCh38_lowmappabilityall;GRCh38_nonunique_l100_m2_e1;GRCh38_alllowmapandsegdupregions;GRCh38_alldifficultregions	FAM118A	ENSG00000100376	transcript	ENST00000216214.7	protein_coding	MODIFIER	intron_variant	FAM118A	ENSG00000100376	transcript	ENST00000216214.7	protein_coding	MODIFIER	intron_variant	.	.	.	.	.	Enhancer	.	.
22	45363697	Sniffles2.INS.2067M15	N	<INS:76>	INS	INS	76	118.48	421.615	888	864	24	0.027	novel	0.00169	0.00169	rare	0.00208	0	0.00298	0	0.00292	0.00174	0.00213	0	0.00301	0	0.00301	1	1	1	1	1	1	1	1	1	1	0.000563	0.998	0.333	0.333	0.513	3.79e-05	5.29e-05	0.5	difficult	GRCh38_AllHomopolymers_gt6bp_imperfectgt10bp_slop5;GRCh38_AllTandemRepeatsandHomopolymers_slop5;GRCh38_SimpleRepeat_homopolymer_7to11_slop5;GRCh38_alldifficultregions	SMC1B	ENSG00000077935	transcript	ENST00000357450.9	protein_coding	MODIFIER	intron_variant	SMC1B	ENSG00000077935	transcript	ENST00000357450.9	protein_coding	MODIFIER	intron_variant	.	.	.	.	.	.	.	.
22	45421510	Sniffles2.INS.2079M15	N	<INS:65>	INS	INS	65	105.621	294.525	888	870	18	0.0203	novel	0.00338	0.00338	rare	0.00208	0.00694	0	0.0061	0.00292	0.00345	0.00211	0.00709	0	0.00621	0.00301	1	1	1	1	1	1	1	1	1	1	0.00225	0.99	0	0	0.485	0.00164	0.0049	0.309	difficult	GRCh38_gclt25orgt65_slop50;GRCh38_AllTandemRepeats_51to200bp_slop5;GRCh38_AllTandemRepeatsandHomopolymers_slop5;GRCh38_SimpleRepeat_triTR_15to50_slop5;GRCh38_AllTandemRepeats_gt100bp_slop5;GRCh38_allTandemRepeats;GRCh38_alldifficultregions	RIBC2	ENSG00000128408	transcript	ENST00000614167.2	protein_coding	MODIFIER	intron_variant	RIBC2	ENSG00000128408	transcript	ENST00000614167.2	protein_coding	MODIFIER	intron_variant	.	.	.	.	.	Enhancer	.	.
22	45467739	Sniffles2.INS.207AM15	N	<INS:131>	INS	INS	131	172.21	347.338	888	868	20	0.0225	novel	0.00169	0.00169	rare	0.00622	0	0	0	0	0.00173	0.00641	0	0	0	0	1	1	1	1	1	1	1	1	1	1	0.000563	0.998	0.333	0.333	0.361	1.33e-05	0.000407	0.116	confident	GRCh38_notinalldifficultregions	ENSG00000232363-FBLN1	ENSG00000232363-ENSG00000077942	intergenic_region	ENSG00000232363-ENSG00000077942	.	MODIFIER	intergenic_region	.	.	.	.	.	.	.	.	.	.	.	.	.	.	.
22	45479140	Sniffles2.DEL.2080M15	N	<DEL:-329>	DEL	DEL	-329	148.886	230.77	888	877	11	0.0124	known	0.161	0.161	common	0.245	0.125	0.0566	0.253	0.0877	0.162	0.247	0.123	0.0579	0.255	0.0888	0.384	1	0.417	1	0.62	0.387	1	0.425	1	0.622	0.155	0.935	0.843	0.843	0.841	0.271	0.271	0.923	confident	GRCh38_gclt25orgt65_slop50;GRCh38_AllHomopolymers_gt6bp_imperfectgt10bp_slop5;GRCh38_AllTandemRepeatsandHomopolymers_slop5;GRCh38_SimpleRepeat_homopolymer_gt11_slop5;GRCh38_SimpleRepeat_homopolymer_gt20_slop5;GRCh38_SimpleRepeat_homopolymer_4to6_slop5;GRCh38_SimpleRepeat_imperfecthomopolgt20_slop5;GRCh38_SimpleRepeat_imperfecthomopolgt10_slop5;GRCh38_lowmappabilityall;GRCh38_nonunique_l100_m2_e1;GRCh38_alllowmapandsegdupregions;GRCh38_alldifficultregions;GRCh38_notinalldifficultregions	ENSG00000232363-FBLN1	ENSG00000232363-ENSG00000077942	intergenic_region	ENSG00000232363-ENSG00000077942	.	MODIFIER	intergenic_region	.	.	.	.	.	.	.	.	.	.	.	.	.	.	.
22	45504440	Sniffles2.DEL.208EM15	N	<DEL:-50>	DEL	DEL	-50	96.92	168.922	888	867	21	0.0236	novel	0.00113	0.00113	rare	0.00208	0.00347	0	0	0	0.00115	0.00215	0.00355	0	0	0	1	1	1	1	1	1	1	1	1	1	0.000563	0.997	0	0	0.355	2.56e-05	0.000184	0.134	confident	GRCh38_gclt25orgt65_slop50;GRCh38_SimpleRepeat_homopolymer_4to6_slop5;GRCh38_alldifficultregions;GRCh38_notinalldifficultregions	FBLN1	ENSG00000077942	transcript	ENST00000402984.7	protein_coding	MODIFIER	intron_variant	FBLN1	ENSG00000077942	transcript	ENST00000402984.7	protein_coding	MODIFIER	intron_variant	.	.	.	.	.	Promoter	Enhancer;Transcription Start Site	.
22	45568590	Sniffles2.DEL.2091M15	N	<DEL:-109>	DEL	DEL	-109	70.695	157.105	888	885	3	0.00338	novel	0.383	0.383	common	0.299	0.42	0.396	0.439	0.404	0.384	0.3	0.42	0.398	0.439	0.404	0.000363	1.6e-07	0.00972	0.00092	1.42e-05	0.000353	1.6e-07	0.00942	0.0014	1.42e-05	0.419	0.709	0.662	0.662	0.664	0.482	0.433	0.72	difficult	GRCh38_AllTandemRepeatsandHomopolymers_slop5;GRCh38_AllTandemRepeats_gt100bp_slop5;GRCh38_allTandemRepeats;GRCh38_SimpleRepeat_homopolymer_4to6_slop5;GRCh38_AllTandemRepeats_201to10000bp_slop5;GRCh38_alldifficultregions	FBLN1	ENSG00000077942	gene_variant	ENSG00000077942	.	MODIFIER	intragenic_variant	.	.	.	.	.	.	.	.	.	.	.	.	.	.	.
22	45573439	Sniffles2.INS.208CM15	N	<INS:51>	INS	INS	51	82.433	358.421	888	864	24	0.027	novel	0.00113	0.00113	rare	0	0	0	0.0061	0	0.00116	0	0	0	0.00614	0	1	1	1	1	1	1	1	1	1	1	0.000563	0.997	0	0	0.524	0.000459	0.00179	0.241	confident	GRCh38_notinalldifficultregions	FBLN1	ENSG00000077942	gene_variant	ENSG00000077942	.	MODIFIER	intragenic_variant	.	.	.	.	.	.	.	.	.	.	.	.	.	.	.
22	45587288	Sniffles2.DEL.2092M15	N	<DEL:-113>	DEL	DEL	-113	46.528	93.702	888	883	5	0.00563	novel	0.737	0.263	common	0.842	0.861	0.69	0.585	0.675	0.741	0.842	0.861	0.707	0.585	0.676	1	1	0.721	0.872	0.488	1	1	0.85	0.872	0.483	0.744	0.925	0.934	0.891	0.904	0.635	0.638	0.954	difficult	GRCh38_AllTandemRepeatsandHomopolymers_slop5;GRCh38_AllTandemRepeats_gt100bp_slop5;GRCh38_allTandemRepeats;GRCh38_SimpleRepeat_homopolymer_4to6_slop5;GRCh38_AllTandemRepeats_201to10000bp_slop5;GRCh38_lowmappabilityall;GRCh38_nonunique_l100_m2_e1;GRCh38_alllowmapandsegdupregions;GRCh38_alldifficultregions	FBLN1	ENSG00000077942	gene_variant	ENSG00000077942	.	MODIFIER	intragenic_variant	.	.	.	.	.	.	.	.	.	.	.	.	.	.	.
22	45602818	Sniffles2.INS.2097M15	N	<INS:59>	INS	INS	59	95.807	266.979	888	866	22	0.0248	novel	0.00845	0.00845	low_frequency	0.029	0.00347	0	0	0	0.00866	0.0299	0.0035	0	0	0	0.177	1	1	1	1	0.182	1	1	1	1	0.00732	0.991	0.571	0.571	0.71	0.000621	0.000994	0.537	difficult	GRCh38_AllHomopolymers_gt6bp_imperfectgt10bp_slop5;GRCh38_AllTandemRepeatsandHomopolymers_slop5;GRCh38_SimpleRepeat_homopolymer_gt11_slop5;GRCh38_SimpleRepeat_homopolymer_gt20_slop5;GRCh38_SimpleRepeat_imperfecthomopolgt20_slop5;GRCh38_SimpleRepeat_imperfecthomopolgt10_slop5;GRCh38_alldifficultregions	LINC01589;FBLN1-LINC01589	ENSG00000238120;ENSG00000077942-ENSG00000238120	transcript;intergenic_region	ENST00000422971.1;ENSG00000077942-ENSG00000238120	pseudogene;.	MODIFIER;MODIFIER	downstream_gene_variant;intergenic_region	.	.	.	.	.	.	.	.	.	.	.	.	.	Transcription Start Site	.
22	45622583	Sniffles2.INS.2099M15	N	<INS:68>	INS	INS	68	99.938	303.588	888	857	31	0.0349	novel	0.00113	0.00113	rare	0	0	0	0.00305	0.00292	0.00117	0	0	0	0.00316	0.00305	1	1	1	1	1	1	1	1	1	1	0.000563	0.997	0	0	0.396	0.000565	0.00117	0.467	confident	GRCh38_notinalldifficultregions	RNU6-1161P;LINC01589-RNU6-1161P	ENSG00000251985;ENSG00000238120-ENSG00000251985	transcript;intergenic_region	ENST00000516176.1;ENSG00000238120-ENSG00000251985	snRNA;.	MODIFIER;MODIFIER	downstream_gene_variant;intergenic_region	.	.	.	.	.	.	.	.	.	.	.	.	.	.	.
22	45633944	Sniffles2.INS.209BM15	N	<INS:777>	INS	INS	777	257.623	320.535	888	866	22	0.0248	known	0.00338	0.00338	rare	0.0124	0	0	0	0	0.00289	0.0106	0	0	0	0	1	1	1	1	1	1	1	1	1	1	0.00169	0.99	0	0	0.419	0.000163	0.000335	0.481	confident	GRCh38_notinalldifficultregions	RNU6-1161P-ENSG00000280383	ENSG00000251985-ENSG00000280383	intergenic_region	ENSG00000251985-ENSG00000280383	.	MODIFIER	intergenic_region	.	.	.	.	.	.	.	.	.	.	.	.	.	.	.
22	45649129	Sniffles2.INS.209CM15	N	<INS:55>	INS	INS	55	39.091	204.547	888	864	24	0.027	novel	0.00113	0.00113	rare	0	0.00347	0	0	0.00292	0.00116	0	0.00352	0	0	0.00307	1	1	1	1	1	1	1	1	1	1	0	0.998	0	0	0.239	4.51e-05	0.000199	0.169	difficult	GRCh38_AllTandemRepeats_51to200bp_slop5;GRCh38_AllTandemRepeatsandHomopolymers_slop5;GRCh38_AllTandemRepeats_gt100bp_slop5;GRCh38_allTandemRepeats;GRCh38_SimpleRepeat_quadTR_51to200_slop5;GRCh38_alldifficultregions	RNU6-1161P-ENSG00000280383	ENSG00000251985-ENSG00000280383	intergenic_region	ENSG00000251985-ENSG00000280383	.	MODIFIER	intergenic_region	.	.	.	.	.	.	.	.	.	.	.	.	Open chromatin	.	.
22	45671483	Sniffles2.DEL.20A2M15	N	<DEL:-58>	DEL	DEL	-58	67.729	200.248	888	867	21	0.0236	novel	0.045	0.045	low_frequency	0.149	0.0174	0.00298	0.0061	0	0.0456	0.151	0.018	0.00303	0.00617	0	0.201	1	1	1	1	0.199	1	1	1	1	0.0389	0.941	0.556	0.556	0.678	0.00367	0.00434	0.674	difficult	GRCh38_gclt25orgt65_slop50;GRCh38_AllTandemRepeatsandHomopolymers_slop5;GRCh38_AllTandemRepeats_gt100bp_slop5;GRCh38_allTandemRepeats;GRCh38_SimpleRepeat_homopolymer_4to6_slop5;GRCh38_AllTandemRepeats_201to10000bp_slop5;GRCh38_alldifficultregions	ATXN10;ENSG00000280383	ENSG00000130638;ENSG00000280383	transcript;transcript	ENST00000252934.10;ENST00000623075.1	protein_coding;pseudogene	MODIFIER;MODIFIER	upstream_gene_variant;non_coding_transcript_exon_variant	.	.	.	.	.	.	.	.	.	.	.	.	Promoter	.	.
22	45707923	Sniffles2.INS.20ADM15	N	<INS:117>	INS	INS	117	214.263	435.612	888	868	20	0.0225	novel	0.00113	0.00113	rare	0.00208	0	0	0.00305	0	0.00115	0.00214	0	0	0.00307	0	1	1	1	1	1	1	1	1	1	1	0	0.998	0	0	0.249	2.46e-05	6e-05	0.365	confident	GRCh38_SimpleRepeat_homopolymer_4to6_slop5;GRCh38_notinalldifficultregions	ATXN10	ENSG00000130638	transcript	ENST00000252934.10	protein_coding	MODIFIER	intron_variant	ATXN10	ENSG00000130638	transcript	ENST00000252934.10	protein_coding	MODIFIER	intron_variant	.	.	.	.	.	.	.	.
22	45740708	Sniffles2.DEL.20B7M15	N	<DEL:-50>	DEL	DEL	-50	34.599	200.155	888	868	20	0.0225	novel	0.018	0.018	low_frequency	0.056	0.0104	0	0	0.00585	0.0184	0.0567	0.0106	0	0	0.00599	0.0288	1	1	1	1	0.0298	1	1	1	1	0.0146	0.975	0.517	0.517	0.652	0.00141	0.00199	0.647	difficult	GRCh38_AllTandemRepeats_51to200bp_slop5;GRCh38_AllTandemRepeatsandHomopolymers_slop5;GRCh38_SimpleRepeat_diTR_11to50_slop5;GRCh38_AllTandemRepeats_gt100bp_slop5;GRCh38_allTandemRepeats;GRCh38_allOtherDifficultregions;GRCh38_gnomAD_InbreedingCoeff_slop1bp_merge1000bp;GRCh38_alldifficultregions	ATXN10	ENSG00000130638	transcript	ENST00000252934.10	protein_coding	MODIFIER	intron_variant	ATXN10	ENSG00000130638	transcript	ENST00000252934.10	protein_coding	MODIFIER	intron_variant	.	.	.	.	.	.	.	.
22	45795354	Sniffles2.INS.20B3M15	N	<INS:50>	INS	INS	50	116.389	362.645	888	872	16	0.018	novel	0.00169	0.00169	rare	0	0.00347	0.00298	0.00305	0	0.00172	0	0.00352	0.00305	0.00311	0	1	1	1	1	1	1	1	1	1	1	0.00169	0.993	0	0	0.723	0.000111	0.000359	0.324	difficult	GRCh38_gclt25orgt65_slop50;GRCh38_AllTandemRepeats_51to200bp_slop5;GRCh38_AllTandemRepeatsandHomopolymers_slop5;GRCh38_allTandemRepeats;GRCh38_alldifficultregions	ENSG00000235347;ATXN10	ENSG00000235347;ENSG00000130638	transcript;transcript	ENST00000438230.1;ENST00000252934.10	processed_pseudogene;protein_coding	MODIFIER;MODIFIER	upstream_gene_variant;intron_variant	ATXN10	ENSG00000130638	transcript	ENST00000252934.10	protein_coding	MODIFIER	intron_variant	.	.	.	.	.	.	.	.
22	45873462	Sniffles2.INV.20CFM15	N	<INV:103>	INV	OTHER	103	193.102	389.273	888	862	26	0.0293	novel	0.00169	0.00169	rare	0.00622	0	0	0	0	0.00174	0.00636	0	0	0	0	1	1	1	1	1	1	1	1	1	1	0.00169	0.993	0	0	0.486	0.000137	0.000249	0.428	confident	GRCh38_AllHomopolymers_gt6bp_imperfectgt10bp_slop5;GRCh38_AllTandemRepeatsandHomopolymers_slop5;GRCh38_SimpleRepeat_homopolymer_7to11_slop5;GRCh38_SimpleRepeat_homopolymer_4to6_slop5;GRCh38_alldifficultregions;GRCh38_notinalldifficultregions	ENSG00000279954;ENSG00000235091;ATXN10-ENSG00000279954	ENSG00000279954;ENSG00000235091;ENSG00000130638-ENSG00000279954	transcript;transcript;intergenic_region	ENST00000623717.1;ENST00000451118.1;ENSG00000130638-ENSG00000279954	pseudogene;pseudogene;.	MODIFIER;MODIFIER;MODIFIER	upstream_gene_variant;downstream_gene_variant;intergenic_region	.	.	.	.	.	.	.	.	.	.	.	.	.	.	.
22	45879589	Sniffles2.INS.20C5M15	N	<INS:55>	INS	INS	55	39.838	168.144	888	867	21	0.0236	novel	0.067	0.067	common	0.205	0.0486	0	0.00915	0.00877	0.0686	0.211	0.05	0	0.00932	0.00909	0.242	0.282	1	1	1	0.326	0.289	1	1	1	0.0557	0.937	0.648	0.648	0.795	0.0322	0.0346	0.891	difficult	GRCh38_AllTandemRepeatsandHomopolymers_slop5;GRCh38_AllTandemRepeats_gt100bp_slop5;GRCh38_allTandemRepeats;GRCh38_SimpleRepeat_homopolymer_4to6_slop5;GRCh38_AllTandemRepeats_201to10000bp_slop5;GRCh38_SimpleRepeat_quadTR_20to50_slop5;GRCh38_alldifficultregions	ENSG00000279954;ENSG00000235091	ENSG00000279954;ENSG00000235091	transcript;transcript	ENST00000623717.1;ENST00000451118.1	pseudogene;pseudogene	MODIFIER;MODIFIER	downstream_gene_variant;intron_variant	.	.	.	.	.	.	.	.	.	.	.	.	.	.	.
22	45916311	Sniffles2.INS.20DBM15	N	<INS:52>	INS	INS	52	59.42	352.822	888	866	22	0.0248	novel	0.00282	0.00282	rare	0.0083	0.00347	0	0	0	0.00289	0.00848	0.00357	0	0	0	1	1	1	1	1	1	1	1	1	1	0.00225	0.997	0.6	0.6	0.552	0.000155	0.000607	0.277	difficult	GRCh38_gclt25orgt65_slop50;GRCh38_AllTandemRepeatsandHomopolymers_slop5;GRCh38_AllTandemRepeats_gt100bp_slop5;GRCh38_allTandemRepeats;GRCh38_SimpleRepeat_homopolymer_4to6_slop5;GRCh38_AllTandemRepeats_201to10000bp_slop5;GRCh38_lowmappabilityall;GRCh38_nonunique_l100_m2_e1;GRCh38_alllowmapandsegdupregions;GRCh38_alldifficultregions	ENSG00000235091-WNT7B	ENSG00000235091-ENSG00000188064	intergenic_region	ENSG00000235091-ENSG00000188064	.	MODIFIER	intergenic_region	.	.	.	.	.	.	.	.	.	.	.	.	CTCF Binding Site	.	.
22	45916330	Sniffles2.DEL.20E4M15	N	<DEL:-69>	DEL	DEL	-69	48.059	298.278	888	874	14	0.0158	novel	0.233	0.233	common	0.324	0.333	0.0238	0.207	0.252	0.236	0.324	0.336	0.0241	0.211	0.259	0.185	0.0622	1	0.637	0.0144	0.237	0.0899	1	0.642	0.0246	0.229	0.907	0.84	0.84	0.879	0.226	0.234	0.914	difficult	GRCh38_gclt25orgt65_slop50;GRCh38_AllTandemRepeatsandHomopolymers_slop5;GRCh38_AllTandemRepeats_gt100bp_slop5;GRCh38_allTandemRepeats;GRCh38_SimpleRepeat_homopolymer_4to6_slop5;GRCh38_AllTandemRepeats_201to10000bp_slop5;GRCh38_lowmappabilityall;GRCh38_nonunique_l100_m2_e1;GRCh38_alllowmapandsegdupregions;GRCh38_alldifficultregions	ENSG00000235091-WNT7B	ENSG00000235091-ENSG00000188064	intergenic_region	ENSG00000235091-ENSG00000188064	.	MODIFIER	intergenic_region	.	.	.	.	.	.	.	.	.	.	.	.	Enhancer;CTCF Binding Site	.	.
22	45924900	Sniffles2.DEL.20E7M15	N	<DEL:-54>	DEL	DEL	-54	72.977	267.742	888	856	32	0.036	novel	0.00507	0.00507	low_frequency	0.00415	0	0.00298	0.00915	0.00877	0.00526	0.00429	0	0.00303	0.00938	0.00932	1	1	1	1	0.0088	1	1	1	1	0.00935	0.00113	0.989	0	0	0.312	0.00212	0.00512	0.391	difficult	GRCh38_gclt25orgt65_slop50;GRCh38_AllTandemRepeatsandHomopolymers_slop5;GRCh38_AllTandemRepeats_gt100bp_slop5;GRCh38_allTandemRepeats;GRCh38_AllTandemRepeats_201to10000bp_slop5;GRCh38_alldifficultregions	WNT7B	ENSG00000188064	transcript	ENST00000409496.7	protein_coding	MODIFIER	intron_variant	WNT7B	ENSG00000188064	transcript	ENST00000409496.7	protein_coding	MODIFIER	intron_variant	.	.	.	.	.	.	.	.
22	45932923	Sniffles2.INS.20DDM15	N	<INS:58>	INS	INS	58	85.227	489.135	888	859	29	0.0327	novel	0.00113	0.00113	rare	0	0	0.00298	0	0.00292	0.00116	0	0	0.00303	0	0.00309	1	1	1	1	1	1	1	1	1	1	0.000563	0.997	0	0	0.585	1.13e-05	4.92e-05	0.229	confident	GRCh38_SimpleRepeat_homopolymer_4to6_slop5;GRCh38_notinalldifficultregions	WNT7B	ENSG00000188064	transcript	ENST00000409496.7	protein_coding	MODIFIER	intron_variant	WNT7B	ENSG00000188064	transcript	ENST00000409496.7	protein_coding	MODIFIER	intron_variant	.	.	.	.	.	.	.	.
22	45942938	Sniffles2.INS.20DEM15	N	<INS:56>	INS	INS	56	108.017	333.264	888	864	24	0.027	known	0.0107	0.0107	low_frequency	0.00415	0.0486	0.00893	0	0	0.011	0.00426	0.0493	0.0092	0	0	0.00208	1	1	1	1	0.00213	1	1	1	1	0.00619	0.981	0.333	0.333	0.56	0.00138	0.0018	0.484	difficult	GRCh38_AllTandemRepeatsandHomopolymers_slop5;GRCh38_AllTandemRepeats_gt100bp_slop5;GRCh38_allTandemRepeats;GRCh38_AllTandemRepeats_201to10000bp_slop5;GRCh38_alldifficultregions	WNT7B	ENSG00000188064	transcript	ENST00000409496.7	protein_coding	MODIFIER	intron_variant	WNT7B	ENSG00000188064	transcript	ENST00000409496.7	protein_coding	MODIFIER	intron_variant	.	.	.	.	.	Enhancer	.	.
22	45953135	Sniffles2.DEL.20ECM15	N	<DEL:-91>	DEL	DEL	-91	41.672	178.507	888	882	6	0.00676	novel	0.558	0.442	common	0.674	0.507	0.464	0.451	0.632	0.562	0.677	0.51	0.467	0.454	0.639	0.0581	0.32	0.162	0.637	0.032	0.0778	0.403	0.163	0.639	0.0465	0.554	0.901	0.911	0.902	0.91	0.411	0.418	0.924	difficult	GRCh38_gclt25orgt65_slop50;GRCh38_AllTandemRepeatsandHomopolymers_slop5;GRCh38_AllTandemRepeats_gt100bp_slop5;GRCh38_allTandemRepeats;GRCh38_SimpleRepeat_homopolymer_4to6_slop5;GRCh38_AllTandemRepeats_201to10000bp_slop5;GRCh38_alldifficultregions	WNT7B	ENSG00000188064	transcript	ENST00000409496.7	protein_coding	MODIFIER	intron_variant	WNT7B	ENSG00000188064	transcript	ENST00000409496.7	protein_coding	MODIFIER	intron_variant	.	.	.	.	.	Enhancer	.	.
22	45967455	Sniffles2.DEL.20EDM15	N	<DEL:-51>	DEL	DEL	-51	34.647	196.826	888	876	12	0.0135	known	0.602	0.398	common	0.6	0.611	0.682	0.534	0.585	0.607	0.605	0.624	0.683	0.537	0.589	0.591	0.483	1	0.116	0.158	0.59	0.72	1	0.0823	0.156	0.608	0.923	0.94	0.915	0.924	0.563	0.557	0.943	confident	GRCh38_SimpleRepeat_homopolymer_4to6_slop5;GRCh38_notinalldifficultregions	WNT7B	ENSG00000188064	transcript	ENST00000409496.7	protein_coding	MODIFIER	intron_variant	WNT7B	ENSG00000188064	transcript	ENST00000409496.7	protein_coding	MODIFIER	intron_variant	.	.	.	.	.	.	.	.
22	45980148	Sniffles2.DEL.20EFM15	N	<DEL:-52>	DEL	DEL	-52	74.095	349.238	888	857	31	0.0349	novel	0.00113	0.00113	rare	0.00415	0	0	0	0	0.00117	0.00429	0	0	0	0	1	1	1	1	1	1	1	1	1	1	0	0.998	0	0	0.135	1.23e-05	6.33e-05	0.161	difficult	GRCh38_AllTandemRepeatsandHomopolymers_slop5;GRCh38_SimpleRepeat_diTR_11to50_slop5;GRCh38_AllTandemRepeats_gt100bp_slop5;GRCh38_allTandemRepeats;GRCh38_SimpleRepeat_homopolymer_4to6_slop5;GRCh38_AllTandemRepeats_201to10000bp_slop5;GRCh38_alldifficultregions	WNT7B-ENSG00000280424	ENSG00000188064-ENSG00000280424	intergenic_region	ENSG00000188064-ENSG00000280424	.	MODIFIER	intergenic_region	.	.	.	.	.	.	.	.	.	.	.	.	.	.	.
22	45981100	Sniffles2.DEL.20F0M15	N	<DEL:-50>	DEL	DEL	-50	76.176	420.95	888	864	24	0.027	novel	0.00113	0.00113	rare	0	0	0	0.00305	0.00292	0.00116	0	0	0	0.00316	0.00299	1	1	1	1	1	1	1	1	1	1	0	0.998	0	0	0.172	5.33e-05	0.0011	0.132	difficult	GRCh38_AllTandemRepeatsandHomopolymers_slop5;GRCh38_SimpleRepeat_diTR_11to50_slop5;GRCh38_AllTandemRepeats_gt100bp_slop5;GRCh38_allTandemRepeats;GRCh38_AllTandemRepeats_201to10000bp_slop5;GRCh38_alldifficultregions	WNT7B-ENSG00000280424	ENSG00000188064-ENSG00000280424	intergenic_region	ENSG00000188064-ENSG00000280424	.	MODIFIER	intergenic_region	.	.	.	.	.	.	.	Macular_thickness,Photoreceptor_cell_layer_thickness_phenotypes__MTAG_,Macular_thickness,Photoreceptor_cell_layer_thickness_phenotypes__MTAG_,Vertical_cup-disc_ratio	8e-20,3e-10,8e-20,3e-10,4e-17	0.646,0.34,0.646,0.34,0.0473	WNT7B__LOC730668,.,WNT7B__LOC730668,.,.	3.05351e+39	CTCF Binding Site	.	.
22	45982851	Sniffles2.DEL.20F1M15	N	<DEL:-55>	DEL	DEL	-55	63.828	289.189	888	870	18	0.0203	novel	0.0186	0.0186	low_frequency	0.0581	0	0	0.00915	0.00585	0.019	0.0591	0	0	0.00926	0.00599	1	1	1	1	1	1	1	1	1	1	0.0158	0.985	0.727	0.727	0.804	0.00381	0.00567	0.589	difficult	GRCh38_AllTandemRepeatsandHomopolymers_slop5;GRCh38_AllTandemRepeats_gt100bp_slop5;GRCh38_allTandemRepeats;GRCh38_AllTandemRepeats_201to10000bp_slop5;GRCh38_SimpleRepeat_quadTR_20to50_slop5;GRCh38_alldifficultregions	WNT7B-ENSG00000280424	ENSG00000188064-ENSG00000280424	intergenic_region	ENSG00000188064-ENSG00000280424	.	MODIFIER	intergenic_region	.	.	.	.	.	.	.	.	.	.	.	.	.	.	.
22	45982956	Sniffles2.INS.20E0M15	N	<INS:56>	INS	INS	56	89.011	273.858	888	865	23	0.0259	novel	0.00507	0.00507	low_frequency	0.00208	0	0.0238	0	0	0.0052	0.00211	0	0.0244	0	0	1	1	1	1	1	1	1	1	1	1	0.00113	0.988	0	0	0.258	0.000128	0.00209	0.109	difficult	GRCh38_AllTandemRepeatsandHomopolymers_slop5;GRCh38_AllTandemRepeats_gt100bp_slop5;GRCh38_allTandemRepeats;GRCh38_AllTandemRepeats_201to10000bp_slop5;GRCh38_SimpleRepeat_quadTR_20to50_slop5;GRCh38_lowmappabilityall;GRCh38_nonunique_l100_m2_e1;GRCh38_alllowmapandsegdupregions;GRCh38_alldifficultregions	WNT7B-ENSG00000280424	ENSG00000188064-ENSG00000280424	intergenic_region	ENSG00000188064-ENSG00000280424	.	MODIFIER	intergenic_region	.	.	.	.	.	.	.	.	.	.	.	.	.	.	.
22	45993783	Sniffles2.INS.20E1M15	N	<INS:120>	INS	INS	120	103.624	182.184	888	875	13	0.0146	novel	0.325	0.325	common	0.342	0.292	0.253	0.387	0.339	0.328	0.341	0.294	0.259	0.394	0.341	3.3e-06	0.425	0.00707	0.0474	0.0271	3.55e-06	0.424	0.00414	0.0312	0.0264	0.305	0.654	0.579	0.579	0.567	0.333	0.36	0.628	difficult	GRCh38_AllTandemRepeatsandHomopolymers_slop5;GRCh38_AllTandemRepeats_gt100bp_slop5;GRCh38_allTandemRepeats;GRCh38_AllTandemRepeats_201to10000bp_slop5;GRCh38_alldifficultregions	WNT7B-ENSG00000280424	ENSG00000188064-ENSG00000280424	intergenic_region	ENSG00000188064-ENSG00000280424	.	MODIFIER	intergenic_region	.	.	.	.	.	.	.	.	.	.	.	.	.	.	.
22	45993789	Sniffles2.DEL.20F2M15	N	<DEL:-60>	DEL	DEL	-60	53.958	300.255	888	870	18	0.0203	novel	0.162	0.162	common	0.183	0.17	0.113	0.229	0.108	0.165	0.186	0.175	0.117	0.232	0.11	0.517	0.249	0.233	0.826	0.419	0.517	0.374	0.238	0.828	0.425	0.119	0.776	0.463	0.463	0.547	0.153	0.185	0.617	difficult	GRCh38_AllTandemRepeatsandHomopolymers_slop5;GRCh38_SimpleRepeat_triTR_15to50_slop5;GRCh38_AllTandemRepeats_gt100bp_slop5;GRCh38_allTandemRepeats;GRCh38_AllTandemRepeats_201to10000bp_slop5;GRCh38_alldifficultregions	WNT7B-ENSG00000280424	ENSG00000188064-ENSG00000280424	intergenic_region	ENSG00000188064-ENSG00000280424	.	MODIFIER	intergenic_region	.	.	.	.	.	.	.	.	.	.	.	.	CTCF Binding Site	.	.
22	46026916	Sniffles2.INS.20FFM15	N	<INS:4622>	INS	INS	4622	110.309	2.121	888	866	22	0.0248	novel	0.00113	0.00113	rare	0	0	0	0	0.00585	0.00116	0	0	0	0	0.00606	1	1	1	1	1	1	1	1	1	1	0	0.998	0	0	0.0301	6.45e-05	0.000208	0.321	confident	GRCh38_notinalldifficultregions	ENSG00000273145-LINC00899	ENSG00000273145-ENSG00000231711	intergenic_region	ENSG00000273145-ENSG00000231711	.	MODIFIER	intergenic_region	.	.	.	.	.	.	.	.	.	.	.	.	.	.	.
22	46095560	Sniffles2.DEL.2108M15	N	<DEL:-72>	DEL	DEL	-72	105.934	235.11	888	874	14	0.0158	novel	0.152	0.152	common	0.44	0.0764	0.00298	0.0396	0.0643	0.154	0.442	0.0775	0.00303	0.0406	0.0632	0.601	0.58	1	1	0.514	0.514	0.586	1	1	0.491	0.16	0.893	0.701	0.701	0.791	0.0647	0.0643	0.885	difficult	GRCh38_gclt25orgt65_slop50;GRCh38_AllTandemRepeatsandHomopolymers_slop5;GRCh38_AllTandemRepeats_gt100bp_slop5;GRCh38_allTandemRepeats;GRCh38_SimpleRepeat_homopolymer_4to6_slop5;GRCh38_AllTandemRepeats_201to10000bp_slop5;GRCh38_lowmappabilityall;GRCh38_nonunique_l100_m2_e1;GRCh38_alllowmapandsegdupregions;GRCh38_alldifficultregions	MIR3619;MIRLET7BHG	ENSG00000266533;ENSG00000197182	transcript;transcript	ENST00000579667.1;ENST00000360737.4	miRNA;pseudogene	MODIFIER;MODIFIER	downstream_gene_variant;intron_variant	.	.	.	.	.	.	.	.	.	.	.	.	Promoter	.	.
22	46103836	Sniffles2.INS.2117M15	N	<INS:433>	INS	INS	433	212.952	111.988	888	869	19	0.0214	novel	0.145	0.145	common	0.4	0.115	0	0.0793	0.0146	0.147	0.403	0.116	0	0.0802	0.0152	0.231	0.398	1	1	1	0.28	0.402	1	1	1	0.139	0.936	0.804	0.804	0.841	0.0801	0.0835	0.883	difficult	GRCh38_gclt25orgt65_slop50;GRCh38_alldifficultregions	MIRLET7BHG	ENSG00000197182	transcript	ENST00000360737.4	pseudogene	MODIFIER	intron_variant	.	.	.	.	.	.	.	.	.	.	.	.	.	.	.
22	46105400	Sniffles2.INS.2118M15	N	<INS:312>	INS	INS	312	150.091	306.07	888	861	27	0.0304	known	0.0141	0.0141	low_frequency	0.0456	0.0104	0	0	0	0.0139	0.0454	0.0106	0	0	0	0.395	1	1	1	1	0.379	1	1	1	1	0.0118	0.989	0.708	0.708	0.622	0.00112	0.00301	0.37	difficult	GRCh38_gclt25orgt65_slop50;GRCh38_SimpleRepeat_homopolymer_4to6_slop5;GRCh38_alldifficultregions	MIRLET7BHG	ENSG00000197182	transcript	ENST00000360737.4	pseudogene	MODIFIER	intron_variant	.	.	.	.	.	.	.	.	.	.	.	.	CTCF Binding Site;Promoter	.	.
22	46141575	Sniffles2.DEL.2127M15	N	<DEL:-51>	DEL	DEL	-51	105.546	220.15	888	866	22	0.0248	novel	0.00394	0.00394	rare	0.00208	0	0.0149	0.00305	0	0.00404	0.00213	0	0.0152	0.00309	0	1	1	1	1	1	1	1	1	1	1	0.00113	0.99	0	0	0.226	0.00246	0.00364	0.527	confident	GRCh38_SimpleRepeat_homopolymer_4to6_slop5;GRCh38_segdups;GRCh38_alllowmapandsegdupregions;GRCh38_alldifficultregions;GRCh38_notinalldifficultregions	MIRLET7BHG-PPARA	ENSG00000197182-ENSG00000186951	intergenic_region	ENSG00000197182-ENSG00000186951	.	MODIFIER	intergenic_region	.	.	.	.	.	.	.	.	.	.	.	.	Enhancer	.	.
22	46168109	Sniffles2.DEL.212BM15	N	<DEL:-2943>	DEL	DEL	-2943	0	0	888	874	14	0.0158	known	0.00619	0.00619	low_frequency	0.00208	0.00694	0	0.0183	0.00585	0.00572	0	0.00704	0	0.0186	0.00599	1	1	1	1	1	1	1	1	1	1	0.00225	0.985	0.0909	0.0909	0.402	0.00462	0.0103	0.429	confident	GRCh38_gclt25orgt65_slop50;GRCh38_AllHomopolymers_gt6bp_imperfectgt10bp_slop5;GRCh38_AllTandemRepeatsandHomopolymers_slop5;GRCh38_SimpleRepeat_homopolymer_gt11_slop5;GRCh38_SimpleRepeat_homopolymer_gt20_slop5;GRCh38_SimpleRepeat_homopolymer_4to6_slop5;GRCh38_SimpleRepeat_imperfecthomopolgt20_slop5;GRCh38_SimpleRepeat_imperfecthomopolgt10_slop5;GRCh38_lowmappabilityall;GRCh38_nonunique_l100_m2_e1;GRCh38_alllowmapandsegdupregions;GRCh38_alldifficultregions;GRCh38_notinalldifficultregions	ENSG00000280384;PPARA	ENSG00000280384;ENSG00000186951	transcript;gene_variant	ENST00000624818.1;ENSG00000186951	pseudogene;.	MODIFIER;MODIFIER	downstream_gene_variant;intragenic_variant	.	.	.	.	.	.	.	.	.	.	.	.	Enhancer	.	.
22	46174548	Sniffles2.DEL.212CM15	N	<DEL:-456>	DEL	DEL	-456	268.87	254.868	888	867	21	0.0236	novel	0.00113	0.00113	rare	0.00415	0	0	0	0	0.00115	0.00426	0	0	0	0	1	1	1	1	1	1	1	1	1	1	0.000563	0.997	0	0	0.293	3.07e-06	4.98e-05	0.166	confident	GRCh38_AllHomopolymers_gt6bp_imperfectgt10bp_slop5;GRCh38_AllTandemRepeatsandHomopolymers_slop5;GRCh38_SimpleRepeat_homopolymer_gt11_slop5;GRCh38_SimpleRepeat_homopolymer_7to11_slop5;GRCh38_SimpleRepeat_homopolymer_4to6_slop5;GRCh38_SimpleRepeat_imperfecthomopolgt10_slop5;GRCh38_alldifficultregions;GRCh38_notinalldifficultregions	PPARA;PPARA	ENSG00000186951;ENSG00000186951	transcript;gene_variant	ENST00000402126.1;ENSG00000186951	protein_coding;.	MODIFIER;MODIFIER	upstream_gene_variant;intragenic_variant	.	.	.	.	.	.	.	.	.	.	.	.	.	.	.
22	46185917	Sniffles2.INS.211CM15	N	<INS:54>	INS	INS	54	151.375	337.247	888	860	28	0.0315	novel	0.00113	0.00113	rare	0.00208	0.00347	0	0	0	0.00116	0.00215	0.0035	0	0	0	1	1	1	1	1	1	1	1	1	1	0	0.998	0	0	0.0142	2.05e-05	5.2e-05	0.198	difficult	GRCh38_AllHomopolymers_gt6bp_imperfectgt10bp_slop5;GRCh38_AllTandemRepeatsandHomopolymers_slop5;GRCh38_SimpleRepeat_homopolymer_gt11_slop5;GRCh38_SimpleRepeat_homopolymer_gt20_slop5;GRCh38_SimpleRepeat_diTR_11to50_slop5;GRCh38_SimpleRepeat_imperfecthomopolgt20_slop5;GRCh38_SimpleRepeat_imperfecthomopolgt10_slop5;GRCh38_alldifficultregions	PPARA	ENSG00000186951	transcript	ENST00000402126.1	protein_coding	MODIFIER	intron_variant	PPARA	ENSG00000186951	transcript	ENST00000402126.1	protein_coding	MODIFIER	intron_variant	.	.	.	.	.	.	.	.
22	46227139	Sniffles2.INS.2138M15	N	<INS:305>	INS	INS	305	97.451	128.411	888	870	18	0.0203	known	0.0839	0.0839	common	0.216	0.0451	0	0.0549	0.0409	0.0856	0.22	0.0461	0	0.0556	0.0417	0.707	0.0241	1	0.0714	0.0237	0.85	0.0251	1	0.073	0.0246	0.08	0.977	0.878	0.878	0.897	0.0591	0.0627	0.925	confident	GRCh38_SimpleRepeat_homopolymer_4to6_slop5;GRCh38_notinalldifficultregions	PPARA	ENSG00000186951	transcript	ENST00000402126.1	protein_coding	MODIFIER	intron_variant	PPARA	ENSG00000186951	transcript	ENST00000402126.1	protein_coding	MODIFIER	intron_variant	.	.	.	.	.	.	.	.
22	46244678	Sniffles2.INS.2139M15	N	<INS:85>	INS	INS	85	88.036	441.492	888	868	20	0.0225	novel	0.00225	0.00225	rare	0	0	0	0	0.0117	0.0023	0	0	0	0	0.0121	1	1	1	1	0.0176	1	1	1	1	0.0182	0.000563	0.995	0	0	0.257	0.00015	0.000951	0.139	confident	GRCh38_notinalldifficultregions	CDPF1	ENSG00000205643	transcript	ENST00000314567.8	protein_coding	MODIFIER	3_prime_UTR_variant	CDPF1	ENSG00000205643	transcript	ENST00000314567.8	protein_coding	MODIFIER	3_prime_UTR_variant	.	.	.	.	.	Enhancer	.	.
22	46276858	Sniffles2.INS.213BM15	N	<INS:100>	INS	INS	100	173.139	375.369	888	873	15	0.0169	novel	0.00225	0.00225	rare	0.0083	0	0	0	0	0.00286	0.0105	0	0	0	0	1	1	1	1	1	1	1	1	1	1	0.00225	1	1	1	0.791	0.000191	0.000173	0.685	difficult	GRCh38_gclt25orgt65_slop50;GRCh38_AllTandemRepeats_51to200bp_slop5;GRCh38_AllTandemRepeatsandHomopolymers_slop5;GRCh38_SimpleRepeat_diTR_11to50_slop5;GRCh38_AllTandemRepeats_gt100bp_slop5;GRCh38_allTandemRepeats;GRCh38_SimpleRepeat_homopolymer_4to6_slop5;GRCh38_alldifficultregions	TTC38	ENSG00000075234	transcript	ENST00000381031.8	protein_coding	MODIFIER	intron_variant	TTC38	ENSG00000075234	transcript	ENST00000381031.8	protein_coding	MODIFIER	intron_variant	.	.	.	.	.	.	.	.
22	46290509	Sniffles2.INS.213CM15	N	<INS:85>	INS	INS	85	29.83	183.214	888	863	25	0.0282	novel	0.101	0.101	common	0.315	0.0451	0	0.0244	0.0175	0.104	0.321	0.0471	0	0.0247	0.0183	1	0.247	1	1	1	1	0.256	1	1	1	0.0991	0.958	0.812	0.812	0.857	0.033	0.0329	0.94	difficult	GRCh38_AllTandemRepeatsandHomopolymers_slop5;GRCh38_AllTandemRepeats_gt100bp_slop5;GRCh38_allTandemRepeats;GRCh38_AllTandemRepeats_201to10000bp_slop5;GRCh38_alldifficultregions	GTSE1-DT;TTC38	ENSG00000277232;ENSG00000075234	transcript;transcript	ENST00000623117.1;ENST00000381031.8	pseudogene;protein_coding	MODIFIER;MODIFIER	downstream_gene_variant;intron_variant	TTC38	ENSG00000075234	transcript	ENST00000381031.8	protein_coding	MODIFIER	intron_variant	.	.	.	.	.	.	.	.
22	46290605	Sniffles2.DEL.2142M15	N	<DEL:-54>	DEL	DEL	-54	76.865	365.151	888	859	29	0.0327	novel	0.0146	0.0146	low_frequency	0.0373	0.0104	0	0	0.0146	0.0151	0.0383	0.0109	0	0	0.0152	0.281	1	1	1	1	0.287	1	1	1	1	0.00732	0.977	0.36	0.36	0.577	0.000479	0.000888	0.5	difficult	GRCh38_AllTandemRepeatsandHomopolymers_slop5;GRCh38_AllTandemRepeats_gt100bp_slop5;GRCh38_allTandemRepeats;GRCh38_AllTandemRepeats_201to10000bp_slop5;GRCh38_alldifficultregions	GTSE1-DT;TTC38	ENSG00000277232;ENSG00000075234	transcript;transcript	ENST00000623117.1;ENST00000381031.8	pseudogene;protein_coding	MODIFIER;MODIFIER	downstream_gene_variant;intron_variant	TTC38	ENSG00000075234	transcript	ENST00000381031.8	protein_coding	MODIFIER	intron_variant	.	.	.	.	.	.	.	.
22	46294263	Sniffles2.DEL.2143M15	N	<DEL:-331>	DEL	DEL	-331	134.133	72.975	888	866	22	0.0248	known	0.108	0.108	common	0.334	0.0521	0	0.0244	0.0205	0.11	0.338	0.0544	0	0.0245	0.0211	0.385	0.319	1	1	1	0.563	0.331	1	1	1	0.108	0.967	0.888	0.888	0.872	0.0364	0.0375	0.934	difficult	GRCh38_gclt25orgt65_slop50;GRCh38_AllHomopolymers_gt6bp_imperfectgt10bp_slop5;GRCh38_AllTandemRepeatsandHomopolymers_slop5;GRCh38_SimpleRepeat_homopolymer_gt11_slop5;GRCh38_AllTandemRepeats_gt100bp_slop5;GRCh38_allTandemRepeats;GRCh38_SimpleRepeat_homopolymer_4to6_slop5;GRCh38_AllTandemRepeats_201to10000bp_slop5;GRCh38_SimpleRepeat_imperfecthomopolgt10_slop5;GRCh38_lowmappabilityall;GRCh38_nonunique_l100_m2_e1;GRCh38_alllowmapandsegdupregions;GRCh38_alldifficultregions	GTSE1;TTC38;GTSE1-DT;TTC38-GTSE1-DT	ENSG00000075218;ENSG00000075234;ENSG00000277232;ENSG00000075234-ENSG00000277232	transcript;transcript;transcript;intergenic_region	ENST00000454366.2;ENST00000381031.8;ENST00000623117.1;ENSG00000075234-ENSG00000277232	protein_coding;protein_coding;pseudogene;.	MODIFIER;MODIFIER;MODIFIER;MODIFIER	upstream_gene_variant;downstream_gene_variant;downstream_gene_variant;intergenic_region	.	.	.	.	.	.	.	.	.	.	.	.	.	.	.
22	46296890	Sniffles2.INS.214FM15	N	<INS:52>	INS	INS	52	97.048	432.221	888	858	30	0.0338	novel	0.00169	0.00169	rare	0	0.0104	0	0	0	0.00175	0	0.011	0	0	0	1	0.0104	1	1	1	1	0.011	1	1	1	0.00169	0.998	0	0	0.726	8.19e-06	0.000135	0.0856	difficult	GRCh38_gclt25orgt65_slop50;GRCh38_alldifficultregions	GTSE1;GTSE1-DT;TTC38	ENSG00000075218;ENSG00000277232;ENSG00000075234	transcript;transcript;transcript	ENST00000454366.2;ENST00000623117.1;ENST00000381031.8	protein_coding;pseudogene;protein_coding	MODIFIER;MODIFIER;MODIFIER	5_prime_UTR_variant;upstream_gene_variant;downstream_gene_variant	GTSE1	ENSG00000075218	transcript	ENST00000454366.2	protein_coding	MODIFIER	5_prime_UTR_variant	.	.	.	.	.	Promoter	Transcription Start Site	.
22	46340665	Sniffles2.INS.2151M15	N	<INS:53>	INS	INS	53	57.175	217.851	888	871	17	0.0191	novel	0.0388	0.0388	low_frequency	0.12	0.0243	0	0.00915	0.00292	0.0402	0.124	0.0245	0	0.0092	0.00305	0.545	1	1	1	1	0.547	1	1	1	1	0.0372	0.958	0.687	0.687	0.819	0.00537	0.00716	0.729	difficult	GRCh38_AllTandemRepeatsandHomopolymers_slop5;GRCh38_AllTandemRepeats_gt100bp_slop5;GRCh38_allTandemRepeats;GRCh38_AllTandemRepeats_201to10000bp_slop5;GRCh38_lowmappabilityall;GRCh38_nonunique_l100_m2_e1;GRCh38_alllowmapandsegdupregions;GRCh38_alldifficultregions	TRMU	ENSG00000100416	transcript	ENST00000645190.1	protein_coding	MODIFIER	intron_variant	TRMU	ENSG00000100416	transcript	ENST00000645190.1	protein_coding	MODIFIER	intron_variant	.	.	.	.	.	.	.	.
22	46355585	Sniffles2.DEL.2166M15	N	<DEL:-55>	DEL	DEL	-55	97.485	352.457	888	866	22	0.0248	known	0.0355	0.0355	low_frequency	0.122	0.0139	0	0	0	0.0364	0.125	0.0143	0	0	0	0.0628	1	1	1	1	0.066	1	1	1	1	0.0377	0.993	0.964	0.964	0.947	0.00264	0.0028	0.901	confident	GRCh38_refseq_cds;GRCh38_gclt25orgt65_slop50;GRCh38_SimpleRepeat_homopolymer_4to6_slop5;GRCh38_alldifficultregions;GRCh38_notinalldifficultregions	TRMU;TRMU;TRMU	ENSG00000100416;ENSG00000100416;ENSG00000100416	transcript;transcript;transcript	ENST00000645190.1;ENST00000645190.1;ENST00000645190.1	protein_coding;protein_coding;protein_coding	HIGH;HIGH;HIGH	frameshift_variant&splice_donor_variant&splice_region_variant&intron_variant;splice_donor_variant&missense_variant&disruptive_inframe_deletion&splice_region_variant&intron_variant;splice_donor_variant&disruptive_inframe_deletion&splice_region_variant&intron_variant	TRMU;TRMU;TRMU	ENSG00000100416;ENSG00000100416;ENSG00000100416	transcript;transcript;transcript	ENST00000645190.1;ENST00000645190.1;ENST00000645190.1	protein_coding;protein_coding;protein_coding	HIGH;HIGH;HIGH	frameshift_variant&splice_donor_variant&splice_region_variant&intron_variant;splice_donor_variant&missense_variant&disruptive_inframe_deletion&splice_region_variant&intron_variant;splice_donor_variant&disruptive_inframe_deletion&splice_region_variant&intron_variant	.	.	.	.	.	Enhancer;CTCF Binding Site	.	.
22	46365873	Sniffles2.INS.215CM15	N	<INS:4620>	INS	INS	4620	219.449	212.461	888	852	36	0.0405	novel	0.00282	0.00282	rare	0.00415	0	0	0.0061	0.00292	0.00293	0.00435	0	0	0.00621	0.00309	1	1	1	1	1	1	1	1	1	1	0.00169	0.993	0.2	0.2	0.537	0.000201	0.00098	0.243	difficult	GRCh38_gclt25orgt65_slop50;GRCh38_AllTandemRepeatsandHomopolymers_slop5;GRCh38_AllTandemRepeats_gt100bp_slop5;GRCh38_allTandemRepeats;GRCh38_AllTandemRepeats_201to10000bp_slop5;GRCh38_chainSelf;GRCh38_alldifficultregions	CELSR1	ENSG00000075275	transcript	ENST00000674500.2	protein_coding	MODIFIER	intron_variant	CELSR1	ENSG00000075275	transcript	ENST00000674500.2	protein_coding	MODIFIER	intron_variant	.	.	.	.	.	.	.	.
22	46366256	Sniffles2.INS.2154M15	N	<INS:101>	INS	INS	101	134.074	76.409	888	883	5	0.00563	novel	0.77	0.23	common	0.409	0.851	0.988	0.851	0.921	0.774	0.413	0.851	0.988	0.851	0.921	0.0333	0.522	1	0.131	1	0.0157	0.522	1	0.131	1	0.768	0.84	0.847	0.653	0.844	0.838	0.834	0.849	difficult	GRCh38_AllTandemRepeatsandHomopolymers_slop5;GRCh38_AllTandemRepeats_gt100bp_slop5;GRCh38_allTandemRepeats;GRCh38_AllTandemRepeats_201to10000bp_slop5;GRCh38_chainSelf;GRCh38_alldifficultregions	CELSR1	ENSG00000075275	transcript	ENST00000674500.2	protein_coding	MODIFIER	intron_variant	CELSR1	ENSG00000075275	transcript	ENST00000674500.2	protein_coding	MODIFIER	intron_variant	.	.	.	.	.	.	.	.
22	46366256	Sniffles2.INS.2156M15	N	<INS:1360>	INS	INS	1360	364.383	149.027	888	860	28	0.0315	novel	0.0862	0.0862	common	0.274	0.0347	0	0.0213	0.0117	0.089	0.28	0.0355	0	0.0219	0.0124	0.417	0.149	1	1	1	0.332	0.152	1	1	1	0.0839	0.872	0.467	0.467	0.737	0.0164	0.0283	0.518	difficult	GRCh38_AllTandemRepeatsandHomopolymers_slop5;GRCh38_AllTandemRepeats_gt100bp_slop5;GRCh38_allTandemRepeats;GRCh38_AllTandemRepeats_201to10000bp_slop5;GRCh38_chainSelf;GRCh38_alldifficultregions	CELSR1	ENSG00000075275	transcript	ENST00000674500.2	protein_coding	MODIFIER	intron_variant	CELSR1	ENSG00000075275	transcript	ENST00000674500.2	protein_coding	MODIFIER	intron_variant	.	.	.	.	.	.	.	.
22	46372302	Sniffles2.DEL.2168M15	N	<DEL:-52>	DEL	DEL	-52	84.614	269.607	888	857	31	0.0349	novel	0.00338	0.00338	rare	0.00208	0.00694	0.00298	0.00305	0.00292	0.0035	0.00216	0.00719	0.00309	0.00314	0.00301	1	1	1	1	1	1	1	1	1	1	0.00225	0.991	0.167	0.167	0.452	0.00266	0.00385	0.592	difficult	GRCh38_AllTandemRepeatsandHomopolymers_slop5;GRCh38_AllTandemRepeats_gt100bp_slop5;GRCh38_allTandemRepeats;GRCh38_SimpleRepeat_homopolymer_4to6_slop5;GRCh38_AllTandemRepeats_201to10000bp_slop5;GRCh38_chainSelf;GRCh38_alldifficultregions	CELSR1	ENSG00000075275	transcript	ENST00000674500.2	protein_coding	MODIFIER	intron_variant	CELSR1	ENSG00000075275	transcript	ENST00000674500.2	protein_coding	MODIFIER	intron_variant	.	.	.	.	.	Enhancer	.	.
22	46373679	Sniffles2.INS.215FM15	N	<INS:67>	INS	INS	67	42.357	182.423	888	864	24	0.027	novel	0.0653	0.0653	common	0.208	0.0243	0.0119	0.00305	0.0117	0.0666	0.209	0.0252	0.0124	0.00311	0.0121	0.326	1	1	1	1	0.324	1	1	1	1	0.0636	0.936	0.67	0.67	0.77	0.00707	0.0108	0.607	difficult	GRCh38_AllTandemRepeats_51to200bp_slop5;GRCh38_AllTandemRepeatsandHomopolymers_slop5;GRCh38_AllTandemRepeats_gt100bp_slop5;GRCh38_allTandemRepeats;GRCh38_SimpleRepeat_homopolymer_4to6_slop5;GRCh38_alldifficultregions	CELSR1	ENSG00000075275	transcript	ENST00000674500.2	protein_coding	MODIFIER	intron_variant	CELSR1	ENSG00000075275	transcript	ENST00000674500.2	protein_coding	MODIFIER	intron_variant	.	.	.	.	.	Enhancer	.	.
22	46389798	Sniffles2.INS.2161M15	N	<INS:306>	INS	INS	306	125.452	247.783	888	871	17	0.0191	known	0.0174	0.0174	low_frequency	0.0622	0.00347	0	0	0	0.0172	0.0617	0.00357	0	0	0	0.0519	1	1	1	1	0.046	1	1	1	1	0.0158	0.994	0.857	0.857	0.94	0.00128	0.0013	0.964	difficult	GRCh38_AllHomopolymers_gt6bp_imperfectgt10bp_slop5;GRCh38_AllTandemRepeatsandHomopolymers_slop5;GRCh38_SimpleRepeat_homopolymer_7to11_slop5;GRCh38_SimpleRepeat_homopolymer_4to6_slop5;GRCh38_SimpleRepeat_imperfecthomopolgt10_slop5;GRCh38_alldifficultregions	CELSR1	ENSG00000075275	transcript	ENST00000674500.2	protein_coding	MODIFIER	intron_variant	CELSR1	ENSG00000075275	transcript	ENST00000674500.2	protein_coding	MODIFIER	intron_variant	.	.	.	.	.	.	.	.
22	46426145	Sniffles2.INS.2175M15	N	<INS:56>	INS	INS	56	36.594	125.835	888	868	20	0.0225	known	0.192	0.192	common	0.419	0.153	0.0238	0.137	0.123	0.196	0.421	0.154	0.0248	0.139	0.13	0.508	0.327	0.0817	0.0873	0.722	0.51	0.329	0.0852	0.089	0.733	0.193	0.896	0.772	0.772	0.848	0.175	0.175	0.872	confident	GRCh38_SimpleRepeat_homopolymer_4to6_slop5;GRCh38_notinalldifficultregions	CELSR1	ENSG00000075275	transcript	ENST00000674500.2	protein_coding	MODIFIER	intron_variant	CELSR1	ENSG00000075275	transcript	ENST00000674500.2	protein_coding	MODIFIER	intron_variant	.	.	.	.	.	.	.	.
22	46435252	Sniffles2.INS.2176M15	N	<INS:71>	INS	INS	71	113.829	332.505	888	864	24	0.027	novel	0.00225	0.00225	rare	0.00622	0.00347	0	0	0	0.00231	0.00638	0.00357	0	0	0	1	1	1	1	1	1	1	1	1	1	0	0.995	0	0	0.157	3.18e-05	0.000145	0.235	confident	GRCh38_notinalldifficultregions	CELSR1	ENSG00000075275	transcript	ENST00000674500.2	protein_coding	MODIFIER	intron_variant	CELSR1	ENSG00000075275	transcript	ENST00000674500.2	protein_coding	MODIFIER	intron_variant	.	.	.	.	.	.	.	.
22	46469967	Sniffles2.BND.218DM15	N	<BND:218DM15>	BND	OTHER	.	0	20.483	888	860	28	0.0315	not_compared	0.00451	0.00451	rare	0.00622	0.00694	0.00893	0	0	0.00465	0.00644	0.00709	0.0092	0	0	1	1	1	1	1	1	1	1	1	1	0.00338	0.985	0	0	0.412	0.000132	0.00303	0.153	difficult	GRCh38_AllTandemRepeatsandHomopolymers_slop5;GRCh38_allTandemRepeats;GRCh38_AllTandemRepeats_lt51bp_slop5;GRCh38_alldifficultregions	CELSR1	ENSG00000075275	transcript	ENST00000674500.2	protein_coding	HIGH	transcript_ablation	CELSR1	ENSG00000075275	transcript	ENST00000674500.2	protein_coding	HIGH	transcript_ablation	.	.	.	.	.	.	.	.
22	46469967	Sniffles2.BND.2190M15	N	<BND:2190M15>	BND	OTHER	.	0	40.146	888	860	28	0.0315	not_compared	0.00394	0.00394	rare	0.00622	0.00347	0	0.00305	0.00585	0.00407	0.00644	0.00355	0	0.00312	0.00614	1	1	1	1	1	1	1	1	1	1	0.00225	0.988	0	0	0.387	0.00038	0.00185	0.273	difficult	GRCh38_AllTandemRepeatsandHomopolymers_slop5;GRCh38_allTandemRepeats;GRCh38_AllTandemRepeats_lt51bp_slop5;GRCh38_alldifficultregions	CDH13&CELSR1	ENSG00000140945&ENSG00000075275	transcript	ENST00000674500.2	protein_coding	HIGH	bidirectional_gene_fusion	CDH13&CELSR1	ENSG00000140945&ENSG00000075275	transcript	ENST00000674500.2	protein_coding	HIGH	bidirectional_gene_fusion	.	.	.	.	.	.	.	.
22	46469975	Sniffles2.INS.217BM15	N	<INS:1253>	INS	INS	1253	247.254	43.045	888	861	27	0.0304	novel	0.0113	0.0113	low_frequency	0.0124	0	0	0.0122	0.0292	0.0116	0.0129	0	0	0.0124	0.0305	0.000195	1	1	0.0183	0.00529	0.00021	1	1	0.0187	0.00575	0.00394	0.977	0.0667	0.0667	0.325	0.00561	0.00948	0.461	difficult	GRCh38_AllTandemRepeatsandHomopolymers_slop5;GRCh38_allTandemRepeats;GRCh38_AllTandemRepeats_lt51bp_slop5;GRCh38_alldifficultregions	CELSR1	ENSG00000075275	transcript	ENST00000674500.2	protein_coding	MODIFIER	intron_variant	CELSR1	ENSG00000075275	transcript	ENST00000674500.2	protein_coding	MODIFIER	intron_variant	.	.	.	.	.	.	.	.
22	46469976	Sniffles2.INS.217DM15	N	<INS:59>	INS	INS	59	142.564	183.684	888	859	29	0.0327	novel	0.00225	0.00225	rare	0	0.00347	0	0	0.00877	0.00233	0	0.00355	0	0	0.0092	1	1	1	1	0.0088	1	1	1	1	0.00923	0.00113	0.994	0	0	0.534	0.000353	0.00162	0.246	difficult	GRCh38_AllTandemRepeatsandHomopolymers_slop5;GRCh38_allTandemRepeats;GRCh38_AllTandemRepeats_lt51bp_slop5;GRCh38_alldifficultregions	CELSR1	ENSG00000075275	transcript	ENST00000674500.2	protein_coding	MODIFIER	intron_variant	CELSR1	ENSG00000075275	transcript	ENST00000674500.2	protein_coding	MODIFIER	intron_variant	.	.	.	.	.	.	.	.
22	46469982	Sniffles2.INS.2179M15	N	<INS:4252>	INS	INS	4252	340.465	7.911	888	848	40	0.045	novel	0.0467	0.0467	low_frequency	0.135	0.0174	0.0149	0.00915	0.0146	0.0489	0.141	0.0179	0.0155	0.00962	0.0156	3.15e-30	0.000183	0.0297	1	0.00013	1.17e-29	0.000194	0.031	1	0.000148	0.0276	0.912	0.0408	0.0408	0.56	0.00361	0.0148	0.286	difficult	GRCh38_AllTandemRepeatsandHomopolymers_slop5;GRCh38_allTandemRepeats;GRCh38_SimpleRepeat_homopolymer_4to6_slop5;GRCh38_AllTandemRepeats_lt51bp_slop5;GRCh38_alldifficultregions	CELSR1	ENSG00000075275	transcript	ENST00000674500.2	protein_coding	MODIFIER	intron_variant	CELSR1	ENSG00000075275	transcript	ENST00000674500.2	protein_coding	MODIFIER	intron_variant	.	.	.	.	.	.	.	.
22	46469991	Sniffles2.BND.2194M15	N	<BND:2194M15>	BND	OTHER	.	0	17.408	888	860	28	0.0315	not_compared	0.00169	0.00169	rare	0	0	0.00595	0	0.00292	0.00174	0	0	0.0061	0	0.00307	1	1	0.00298	1	1	1	1	0.00306	1	1	0.00113	0.995	0	0	0.353	2.66e-05	0.000264	0.153	difficult	GRCh38_AllTandemRepeatsandHomopolymers_slop5;GRCh38_allTandemRepeats;GRCh38_SimpleRepeat_homopolymer_4to6_slop5;GRCh38_AllTandemRepeats_lt51bp_slop5;GRCh38_alldifficultregions	CELSR1&ROCK2	ENSG00000075275&ENSG00000134318	transcript	ENST00000674500.2	protein_coding	HIGH	gene_fusion&frameshift_variant	CELSR1&ROCK2	ENSG00000075275&ENSG00000134318	transcript	ENST00000674500.2	protein_coding	HIGH	gene_fusion&frameshift_variant	.	.	.	.	.	.	.	.
22	46470003	Sniffles2.BND.218CM15	N	<BND:218CM15>	BND	OTHER	.	0	53.977	888	860	28	0.0315	not_compared	0.0315	0.0315	low_frequency	0.0394	0.0312	0.0327	0.0152	0.0351	0.0326	0.041	0.0317	0.0337	0.0156	0.0368	1	0.121	0.156	1	1	1	0.122	0.16	1	1	0.0135	0.912	0	0	0.4	0.00846	0.0167	0.471	difficult	GRCh38_AllTandemRepeatsandHomopolymers_slop5;GRCh38_allTandemRepeats;GRCh38_AllTandemRepeats_lt51bp_slop5;GRCh38_alldifficultregions	CELSR1&PRDM15	ENSG00000075275&ENSG00000141956	transcript	ENST00000674500.2	protein_coding	HIGH	bidirectional_gene_fusion	CELSR1&PRDM15	ENSG00000075275&ENSG00000141956	transcript	ENST00000674500.2	protein_coding	HIGH	bidirectional_gene_fusion	.	.	.	.	.	.	.	.
22	46470003	Sniffles2.BND.2191M15	N	<BND:2191M15>	BND	OTHER	.	0	30.02	888	863	25	0.0282	not_compared	0.00619	0.00619	low_frequency	0.0083	0	0	0.0061	0.0146	0.00637	0.00858	0	0	0.00621	0.0152	0.0125	1	1	1	1	0.0129	1	1	1	1	0.00282	0.983	0	0	0.433	0.00454	0.00657	0.484	difficult	GRCh38_AllTandemRepeatsandHomopolymers_slop5;GRCh38_allTandemRepeats;GRCh38_AllTandemRepeats_lt51bp_slop5;GRCh38_alldifficultregions	CELSR1&KSR2	ENSG00000075275&ENSG00000171435	transcript	ENST00000674500.2	protein_coding	HIGH	bidirectional_gene_fusion	CELSR1&KSR2	ENSG00000075275&ENSG00000171435	transcript	ENST00000674500.2	protein_coding	HIGH	bidirectional_gene_fusion	.	.	.	.	.	.	.	.
22	46470003	Sniffles2.BND.2192M15	N	<BND:2192M15>	BND	OTHER	.	0	9.507	888	860	28	0.0315	not_compared	0.00225	0.00225	rare	0.00622	0.00347	0	0	0	0.00233	0.00647	0.00352	0	0	0	1	1	1	1	1	1	1	1	1	1	0.00169	0.992	0	0	0.511	0.000209	0.000973	0.221	difficult	GRCh38_AllTandemRepeatsandHomopolymers_slop5;GRCh38_allTandemRepeats;GRCh38_AllTandemRepeats_lt51bp_slop5;GRCh38_alldifficultregions	CELSR1&LYRM4-AS1;CELSR1&ENSG00000271978	ENSG00000075275&ENSG00000272142;ENSG00000075275&ENSG00000271978	transcript;transcript	ENST00000674500.2;ENST00000674500.2	protein_coding;protein_coding	HIGH;HIGH	gene_fusion&frameshift_variant;bidirectional_gene_fusion	CELSR1&LYRM4-AS1;CELSR1&ENSG00000271978	ENSG00000075275&ENSG00000272142;ENSG00000075275&ENSG00000271978	transcript;transcript	ENST00000674500.2;ENST00000674500.2	protein_coding;protein_coding	HIGH;HIGH	gene_fusion&frameshift_variant;bidirectional_gene_fusion	.	.	.	.	.	.	.	.
22	46470003	Sniffles2.BND.2196M15	N	<BND:2196M15>	BND	OTHER	.	0	7.454	888	859	29	0.0327	not_compared	0.00169	0.00169	rare	0	0.00347	0	0.00305	0.00292	0.00175	0	0.00355	0	0.00312	0.00307	1	1	1	1	1	1	1	1	1	1	0	0.997	0	0	0.264	0.000388	0.000951	0.279	difficult	GRCh38_AllTandemRepeatsandHomopolymers_slop5;GRCh38_allTandemRepeats;GRCh38_AllTandemRepeats_lt51bp_slop5;GRCh38_alldifficultregions	CELSR1	ENSG00000075275	transcript	ENST00000674500.2	protein_coding	HIGH	transcript_ablation	CELSR1	ENSG00000075275	transcript	ENST00000674500.2	protein_coding	HIGH	transcript_ablation	.	.	.	.	.	.	.	.
22	46488068	Sniffles2.DEL.2182M15	N	<DEL:-51>	DEL	DEL	-51	68.754	358.315	888	858	30	0.0338	novel	0.00619	0.00619	low_frequency	0.00415	0	0	0.0183	0.00877	0.00641	0.00435	0	0	0.0189	0.00909	1	1	1	1	1	1	1	1	1	1	0.00169	0.986	0.0909	0.0909	0.422	0.00275	0.00662	0.461	confident	GRCh38_SimpleRepeat_homopolymer_4to6_slop5;GRCh38_notinalldifficultregions	CELSR1	ENSG00000075275	transcript	ENST00000674500.2	protein_coding	MODIFIER	intron_variant	CELSR1	ENSG00000075275	transcript	ENST00000674500.2	protein_coding	MODIFIER	intron_variant	.	.	.	.	.	Enhancer	.	.
22	46500145	Sniffles2.INS.219BM15	N	<INS:63>	INS	INS	63	37.047	226.048	888	875	13	0.0146	novel	0.0743	0.0743	common	0.257	0.0243	0	0.00305	0	0.0743	0.256	0.0248	0	0.00312	0	0.866	1	1	1	1	1	1	1	1	1	0.0715	0.958	0.786	0.786	0.843	0.00618	0.00837	0.649	difficult	GRCh38_gclt25orgt65_slop50;GRCh38_AllTandemRepeats_51to200bp_slop5;GRCh38_AllTandemRepeatsandHomopolymers_slop5;GRCh38_AllTandemRepeats_gt100bp_slop5;GRCh38_allTandemRepeats;GRCh38_alldifficultregions	CELSR1	ENSG00000075275	transcript	ENST00000674500.2	protein_coding	MODIFIER	intron_variant	CELSR1	ENSG00000075275	transcript	ENST00000674500.2	protein_coding	MODIFIER	intron_variant	.	.	.	.	.	Enhancer	.	.
22	46528756	Sniffles2.DEL.21A6M15	N	<DEL:-51>	DEL	DEL	-51	157.236	293.357	888	864	24	0.027	novel	0.00282	0.00282	rare	0	0.00347	0	0.0122	0	0.00289	0	0.00355	0	0.0128	0	1	1	1	0.0183	1	1	1	1	0.0193	1	0.000563	0.994	0	0	0.445	0.00422	0.00725	0.52	difficult	GRCh38_gclt25orgt65_slop50;GRCh38_AllHomopolymers_gt6bp_imperfectgt10bp_slop5;GRCh38_AllTandemRepeatsandHomopolymers_slop5;GRCh38_SimpleRepeat_homopolymer_7to11_slop5;GRCh38_SimpleRepeat_homopolymer_4to6_slop5;GRCh38_lowmappabilityall;GRCh38_nonunique_l100_m2_e1;GRCh38_alllowmapandsegdupregions;GRCh38_alldifficultregions	CELSR1	ENSG00000075275	transcript	ENST00000674500.2	protein_coding	MODIFIER	intron_variant	CELSR1	ENSG00000075275	transcript	ENST00000674500.2	protein_coding	MODIFIER	intron_variant	.	.	.	.	.	.	.	.
22	46567031	Sniffles2.DEL.21ABM15	N	<DEL:-95>	DEL	DEL	-95	71.912	254.414	888	888	0	0	novel	0.738	0.262	common	0.6	0.729	0.777	0.793	0.851	0.738	0.6	0.729	0.777	0.793	0.851	2.75e-13	0.00581	2.91e-05	0.00334	0.131	2.75e-13	0.00581	2.91e-05	0.00334	0.131	0.753	0.749	0.751	0.602	0.691	0.816	0.8	0.71	difficult	GRCh38_AllTandemRepeatsandHomopolymers_slop5;GRCh38_AllTandemRepeats_gt100bp_slop5;GRCh38_allTandemRepeats;GRCh38_AllTandemRepeats_201to10000bp_slop5;GRCh38_lowmappabilityall;GRCh38_nonunique_l100_m2_e1;GRCh38_chainSelf;GRCh38_alllowmapandsegdupregions;GRCh38_alldifficultregions	ENSG00000234869-GRAMD4	ENSG00000234869-ENSG00000075240	intergenic_region	ENSG00000234869-ENSG00000075240	.	MODIFIER	intergenic_region	.	.	.	.	.	.	.	.	.	.	.	.	.	.	.
22	46592225	Sniffles2.INS.21A2M15	N	<INS:62>	INS	INS	62	120.077	314.834	888	864	24	0.027	novel	0.00113	0.00113	rare	0.00208	0	0.00298	0	0	0.00116	0.00219	0	0.00299	0	0	1	1	1	1	1	1	1	1	1	1	0.000563	0.997	0	0	0.409	5.12e-06	6.62e-05	0.103	confident	GRCh38_notinalldifficultregions	GRAMD4	ENSG00000075240	gene_variant	ENSG00000075240	.	MODIFIER	intragenic_variant	.	.	.	.	.	.	.	.	.	.	.	.	Promoter	.	.
22	46595875	Sniffles2.DEL.21ACM15	N	<DEL:-4072>	DEL	DEL	-4072	4.382	4.382	888	867	21	0.0236	known	0.00225	0.00225	rare	0	0	0	0.00305	0.00877	0.00231	0	0	0	0.00309	0.00926	1	1	1	1	1	1	1	1	1	1	0	0.995	0	0	0.197	7.89e-05	0.000354	0.265	confident	GRCh38_gclt25orgt65_slop50;GRCh38_AllHomopolymers_gt6bp_imperfectgt10bp_slop5;GRCh38_AllTandemRepeats_51to200bp_slop5;GRCh38_AllTandemRepeatsandHomopolymers_slop5;GRCh38_SimpleRepeat_diTR_11to50_slop5;GRCh38_allTandemRepeats;GRCh38_SimpleRepeat_homopolymer_7to11_slop5;GRCh38_SimpleRepeat_homopolymer_4to6_slop5;GRCh38_AllTandemRepeats_lt51bp_slop5;GRCh38_SimpleRepeat_imperfecthomopolgt10_slop5;GRCh38_lowmappabilityall;GRCh38_nonunique_l100_m2_e1;GRCh38_alllowmapandsegdupregions;GRCh38_alldifficultregions;GRCh38_notinalldifficultregions	GRAMD4	ENSG00000075240	gene_variant	ENSG00000075240	.	MODIFIER	intragenic_variant	.	.	.	.	.	.	.	.	.	.	.	.	Promoter;CTCF Binding Site;CTCF Binding Site	Enhancer;Enhancer;Transcription Start Site;Transcription Start Site	.
22	46605972	Sniffles2.DEL.21CFM15	N	<DEL:-159>	DEL	DEL	-159	99.76	452.973	888	888	0	0	novel	0.874	0.126	common	0.77	0.858	0.979	0.906	0.904	0.874	0.77	0.858	0.979	0.906	0.904	0.857	0.166	1	1	0.19	0.857	0.166	1	1	0.19	0.895	0.889	0.889	0.634	0.78	0.87	0.866	0.9	difficult	GRCh38_AllTandemRepeatsandHomopolymers_slop5;GRCh38_AllTandemRepeats_gt100bp_slop5;GRCh38_allTandemRepeats;GRCh38_AllTandemRepeats_201to10000bp_slop5;GRCh38_lowmappabilityall;GRCh38_nonunique_l100_m2_e1;GRCh38_nonunique_l250_m0_e0;GRCh38_alllowmapandsegdupregions;GRCh38_alldifficultregions	GRAMD4	ENSG00000075240	gene_variant	ENSG00000075240	.	MODIFIER	intragenic_variant	.	.	.	.	.	.	.	.	.	.	.	.	.	.	.
22	46615051	Sniffles2.DEL.21D1M15	N	<DEL:-89>	DEL	DEL	-89	76.893	334.642	888	888	0	0	novel	0.809	0.191	common	0.766	0.767	0.878	0.832	0.813	0.809	0.766	0.767	0.878	0.832	0.813	0.478	0.819	0.137	0.574	0.0736	0.478	0.819	0.137	0.574	0.0736	0.854	0.697	0.701	0.404	0.614	0.817	0.773	0.694	difficult	GRCh38_AllTandemRepeatsandHomopolymers_slop5;GRCh38_AllTandemRepeats_gt100bp_slop5;GRCh38_allTandemRepeats;GRCh38_SimpleRepeat_homopolymer_4to6_slop5;GRCh38_AllTandemRepeats_201to10000bp_slop5;GRCh38_lowmappabilityall;GRCh38_nonunique_l100_m2_e1;GRCh38_segdups;GRCh38_alllowmapandsegdupregions;GRCh38_alldifficultregions	GRAMD4	ENSG00000075240	gene_variant	ENSG00000075240	.	MODIFIER	intragenic_variant	.	.	.	.	.	.	.	.	.	.	.	.	.	.	.
22	46615605	Sniffles2.DEL.21D2M15	N	<DEL:-1324>	DEL	DEL	-1324	341.633	118.846	888	856	32	0.036	novel	0.00788	0.00788	low_frequency	0.029	0	0	0	0	0.00818	0.0295	0	0	0	0	1	1	1	1	1	1	1	1	1	1	0.00563	0.986	0.429	0.429	0.62	0.000395	0.000623	0.565	difficult	GRCh38_AllTandemRepeatsandHomopolymers_slop5;GRCh38_SimpleRepeat_diTR_11to50_slop5;GRCh38_AllTandemRepeats_gt100bp_slop5;GRCh38_allTandemRepeats;GRCh38_SimpleRepeat_homopolymer_4to6_slop5;GRCh38_AllTandemRepeats_201to10000bp_slop5;GRCh38_lowmappabilityall;GRCh38_nonunique_l100_m2_e1;GRCh38_chainSelf;GRCh38_segdups;GRCh38_alllowmapandsegdupregions;GRCh38_alldifficultregions	GRAMD4	ENSG00000075240	gene_variant	ENSG00000075240	.	MODIFIER	intragenic_variant	.	.	.	.	.	.	.	.	.	.	.	.	.	.	.
22	46616349	Sniffles2.DEL.21D3M15	N	<DEL:-54>	DEL	DEL	-54	106.007	313.222	888	863	25	0.0282	novel	0.0236	0.0236	low_frequency	0.027	0.0243	0.0208	0.0244	0.0205	0.0243	0.0277	0.0248	0.0213	0.0252	0.0213	1	1	1	1	1	1	1	1	1	1	0.00676	0.941	0.0238	0.0238	0.373	0.0119	0.024	0.44	difficult	GRCh38_AllTandemRepeatsandHomopolymers_slop5;GRCh38_AllTandemRepeats_gt100bp_slop5;GRCh38_allTandemRepeats;GRCh38_SimpleRepeat_homopolymer_4to6_slop5;GRCh38_AllTandemRepeats_201to10000bp_slop5;GRCh38_lowmappabilityall;GRCh38_nonunique_l100_m2_e1;GRCh38_chainSelf;GRCh38_segdups;GRCh38_alllowmapandsegdupregions;GRCh38_alldifficultregions	GRAMD4	ENSG00000075240	gene_variant	ENSG00000075240	.	MODIFIER	intragenic_variant	.	.	.	.	.	.	.	.	.	.	.	.	.	.	.
22	46616897	Sniffles2.INS.21C3M15	N	<INS:686>	INS	INS	686	129.611	265.77	888	860	28	0.0315	novel	0.0158	0.0158	low_frequency	0.0353	0.0278	0	0.00915	0	0.0163	0.036	0.0286	0	0.00943	0	1	1	1	1	1	1	1	1	1	1	0.0141	0.97	0.393	0.393	0.654	0.0194	0.0189	0.676	difficult	GRCh38_AllTandemRepeatsandHomopolymers_slop5;GRCh38_AllTandemRepeats_gt100bp_slop5;GRCh38_allTandemRepeats;GRCh38_SimpleRepeat_homopolymer_4to6_slop5;GRCh38_AllTandemRepeats_201to10000bp_slop5;GRCh38_chainSelf;GRCh38_segdups;GRCh38_alllowmapandsegdupregions;GRCh38_alldifficultregions	GRAMD4	ENSG00000075240	gene_variant	ENSG00000075240	.	MODIFIER	intragenic_variant	.	.	.	.	.	.	.	.	.	.	.	.	.	.	.
22	46621588	Sniffles2.DEL.21D5M15	N	<DEL:-71>	DEL	DEL	-71	34.63	137.685	888	887	1	0.00113	novel	0.873	0.127	common	0.834	0.875	0.878	0.902	0.892	0.874	0.836	0.875	0.878	0.905	0.892	0.0585	0.238	0.137	1	0.419	0.1	0.238	0.137	1	0.419	0.89	0.872	0.877	0.618	0.748	0.881	0.875	0.857	difficult	GRCh38_gclt25orgt65_slop50;GRCh38_AllTandemRepeatsandHomopolymers_slop5;GRCh38_AllTandemRepeats_gt100bp_slop5;GRCh38_allTandemRepeats;GRCh38_SimpleRepeat_homopolymer_4to6_slop5;GRCh38_AllTandemRepeats_201to10000bp_slop5;GRCh38_lowmappabilityall;GRCh38_nonunique_l100_m2_e1;GRCh38_alllowmapandsegdupregions;GRCh38_alldifficultregions	GRAMD4	ENSG00000075240	gene_variant	ENSG00000075240	.	MODIFIER	intragenic_variant	.	.	.	.	.	.	.	.	.	.	.	.	.	.	.
22	46626566	Sniffles2.DEL.21D6M15	N	<DEL:-53>	DEL	DEL	-53	72.951	262.534	888	861	27	0.0304	novel	0.0355	0.0355	low_frequency	0.112	0.0139	0.00298	0.00915	0.00292	0.0366	0.114	0.0143	0.00303	0.00943	0.00311	0.513	1	1	1	1	0.52	1	1	1	1	0.031	0.945	0.525	0.525	0.706	0.00329	0.00701	0.411	difficult	GRCh38_gclt25orgt65_slop50;GRCh38_AllTandemRepeatsandHomopolymers_slop5;GRCh38_AllTandemRepeats_gt100bp_slop5;GRCh38_allTandemRepeats;GRCh38_SimpleRepeat_homopolymer_4to6_slop5;GRCh38_AllTandemRepeats_201to10000bp_slop5;GRCh38_alldifficultregions	GRAMD4;GRAMD4	ENSG00000075240;ENSG00000075240	transcript;gene_variant	ENST00000361034.7;ENSG00000075240	protein_coding;.	MODIFIER;MODIFIER	upstream_gene_variant;intragenic_variant	.	.	.	.	.	.	.	.	.	.	.	.	.	.	.
22	46626923	Sniffles2.INS.21C5M15	N	<INS:98>	INS	INS	98	104.094	430.956	888	858	30	0.0338	novel	0.00113	0.00113	rare	0.00415	0	0	0	0	0.00117	0.00427	0	0	0	0	1	1	1	1	1	1	1	1	1	1	0	0.998	0	0	0.059	2.77e-05	4.61e-05	0.552	difficult	GRCh38_refseq_cds;GRCh38_gclt25orgt65_slop50;GRCh38_alldifficultregions	GRAMD4;GRAMD4	ENSG00000075240;ENSG00000075240	transcript;transcript	ENST00000361034.7;ENST00000361034.7	protein_coding;protein_coding	HIGH;MODERATE	frameshift_variant;missense_variant&disruptive_inframe_insertion	GRAMD4;GRAMD4	ENSG00000075240;ENSG00000075240	transcript;transcript	ENST00000361034.7;ENST00000361034.7	protein_coding;protein_coding	HIGH;MODERATE	frameshift_variant;missense_variant&disruptive_inframe_insertion	.	.	.	.	.	.	.	.
22	46630851	Sniffles2.DEL.21D8M15	N	<DEL:-53>	DEL	DEL	-53	45.634	142.945	888	865	23	0.0259	novel	0.272	0.272	common	0.114	0.372	0.461	0.293	0.205	0.278	0.116	0.382	0.47	0.299	0.212	0.099	0.0744	0.534	0.571	0.355	0.102	0.108	0.638	0.455	0.484	0.252	0.852	0.756	0.756	0.827	0.263	0.27	0.913	difficult	GRCh38_gclt25orgt65_slop50;GRCh38_AllTandemRepeats_51to200bp_slop5;GRCh38_AllTandemRepeatsandHomopolymers_slop5;GRCh38_AllTandemRepeats_gt100bp_slop5;GRCh38_allTandemRepeats;GRCh38_SimpleRepeat_homopolymer_4to6_slop5;GRCh38_alldifficultregions	GRAMD4	ENSG00000075240	transcript	ENST00000361034.7	protein_coding	MODIFIER	intron_variant	GRAMD4	ENSG00000075240	transcript	ENST00000361034.7	protein_coding	MODIFIER	intron_variant	.	.	.	.	.	.	.	.
22	46631619	Sniffles2.DEL.21D9M15	N	<DEL:-83>	DEL	DEL	-83	110.472	254.259	888	872	16	0.018	novel	0.203	0.203	common	0.388	0.188	0.0476	0.198	0.111	0.206	0.389	0.189	0.0488	0.203	0.114	3.5e-08	0.166	1	0.625	0.23	3.26e-08	0.166	1	0.624	0.134	0.185	0.775	0.555	0.555	0.693	0.202	0.211	0.658	difficult	GRCh38_AllTandemRepeatsandHomopolymers_slop5;GRCh38_AllTandemRepeats_gt100bp_slop5;GRCh38_allTandemRepeats;GRCh38_SimpleRepeat_homopolymer_4to6_slop5;GRCh38_AllTandemRepeats_201to10000bp_slop5;GRCh38_lowmappabilityall;GRCh38_nonunique_l100_m2_e1;GRCh38_nonunique_l250_m0_e0;GRCh38_alllowmapandsegdupregions;GRCh38_alldifficultregions	GRAMD4	ENSG00000075240	transcript	ENST00000361034.7	protein_coding	MODIFIER	intron_variant	GRAMD4	ENSG00000075240	transcript	ENST00000361034.7	protein_coding	MODIFIER	intron_variant	.	.	.	.	.	.	.	.
22	46643160	Sniffles2.INS.21CBM15	N	<INS:442>	INS	INS	442	208.513	103.977	888	887	1	0.00113	novel	0.916	0.084	common	0.909	0.92	0.934	0.915	0.904	0.915	0.909	0.92	0.934	0.915	0.903	0.234	0.601	1	0.608	0.371	0.234	0.601	1	0.608	0.371	0.965	0.787	0.787	0.0667	0.412	0.953	0.916	0.44	difficult	GRCh38_AllTandemRepeatsandHomopolymers_slop5;GRCh38_AllTandemRepeats_gt100bp_slop5;GRCh38_allTandemRepeats;GRCh38_SimpleRepeat_quadTR_51to200_slop5;GRCh38_AllTandemRepeats_201to10000bp_slop5;GRCh38_allOtherDifficultregions;GRCh38_gnomAD_InbreedingCoeff_slop1bp_merge1000bp;GRCh38_alldifficultregions	GRAMD4	ENSG00000075240	transcript	ENST00000361034.7	protein_coding	MODIFIER	intron_variant	GRAMD4	ENSG00000075240	transcript	ENST00000361034.7	protein_coding	MODIFIER	intron_variant	.	.	.	.	.	.	.	.
22	46680587	Sniffles2.INS.21CDM15	N	<INS:164>	INS	INS	164	57.478	97.901	888	887	1	0.00113	novel	0.942	0.058	common	0.857	0.969	0.982	0.96	0.982	0.943	0.86	0.969	0.982	0.96	0.982	0.795	1	1	1	1	0.588	1	1	1	1	0.962	0.91	0.913	0.404	0.593	0.97	0.962	0.702	difficult	GRCh38_AllTandemRepeatsandHomopolymers_slop5;GRCh38_AllTandemRepeats_gt100bp_slop5;GRCh38_allTandemRepeats;GRCh38_AllTandemRepeats_201to10000bp_slop5;GRCh38_SimpleRepeat_quadTR_20to50_slop5;GRCh38_alldifficultregions	GRAMD4;CERK;GRAMD4-CERK	ENSG00000075240;ENSG00000100422;ENSG00000075240-ENSG00000100422	transcript;transcript;intergenic_region	ENST00000361034.7;ENST00000216264.13;ENSG00000075240-ENSG00000100422	protein_coding;protein_coding;.	MODIFIER;MODIFIER;MODIFIER	downstream_gene_variant;downstream_gene_variant;intergenic_region	.	.	.	.	.	.	.	.	.	.	.	.	.	.	.
22	46687276	Sniffles2.DEL.21E1M15	N	<DEL:-63>	DEL	DEL	-63	33.712	226.445	888	877	11	0.0124	novel	0.312	0.312	common	0.239	0.403	0.372	0.342	0.252	0.315	0.245	0.406	0.374	0.34	0.254	0.286	0.226	0.408	0.862	0.0413	0.293	0.228	0.41	0.862	0.0431	0.307	0.863	0.829	0.829	0.849	0.314	0.319	0.892	difficult	GRCh38_AllTandemRepeats_51to200bp_slop5;GRCh38_AllTandemRepeatsandHomopolymers_slop5;GRCh38_AllTandemRepeats_gt100bp_slop5;GRCh38_allTandemRepeats;GRCh38_SimpleRepeat_homopolymer_4to6_slop5;GRCh38_alldifficultregions	CERK	ENSG00000100422	transcript	ENST00000216264.13	protein_coding	MODIFIER	intron_variant	CERK	ENSG00000100422	transcript	ENST00000216264.13	protein_coding	MODIFIER	intron_variant	.	.	.	.	.	Enhancer	.	.
22	46734382	Sniffles2.INS.21EFM15	N	<INS:53>	INS	INS	53	121.72	280.742	888	866	22	0.0248	novel	0.00282	0.00282	rare	0.0083	0	0	0	0.00292	0.00289	0.00862	0	0	0	0.00303	1	1	1	1	1	1	1	1	1	1	0.000563	0.993	0	0	0.277	0.000146	0.000555	0.258	difficult	GRCh38_AllTandemRepeats_51to200bp_slop5;GRCh38_AllTandemRepeatsandHomopolymers_slop5;GRCh38_AllTandemRepeats_gt100bp_slop5;GRCh38_allTandemRepeats;GRCh38_lowmappabilityall;GRCh38_nonunique_l100_m2_e1;GRCh38_alllowmapandsegdupregions;GRCh38_alldifficultregions	CERK	ENSG00000100422	transcript	ENST00000216264.13	protein_coding	MODIFIER	intron_variant	CERK	ENSG00000100422	transcript	ENST00000216264.13	protein_coding	MODIFIER	intron_variant	.	.	.	.	.	Promoter	.	.
22	46750057	Sniffles2.DEL.21F7M15	N	<DEL:-60>	DEL	DEL	-60	51.305	244.948	888	866	22	0.0248	novel	0.0884	0.0884	common	0.187	0.0486	0.0804	0.0488	0.0292	0.0906	0.193	0.0496	0.0813	0.0494	0.0305	0.832	1	0.603	1	1	0.836	1	0.603	1	1	0.0816	0.949	0.797	0.797	0.818	0.0536	0.0535	0.831	difficult	GRCh38_AllTandemRepeatsandHomopolymers_slop5;GRCh38_AllTandemRepeats_gt100bp_slop5;GRCh38_allTandemRepeats;GRCh38_SimpleRepeat_homopolymer_4to6_slop5;GRCh38_AllTandemRepeats_201to10000bp_slop5;GRCh38_alldifficultregions	CERK-TBC1D22A-DT	ENSG00000100422-ENSG00000260708	intergenic_region	ENSG00000100422-ENSG00000260708	.	MODIFIER	intergenic_region	.	.	.	.	.	.	.	.	.	.	.	.	.	Enhancer	.
22	46772215	Sniffles2.DEL.21FBM15	N	<DEL:-53>	DEL	DEL	-53	94.678	376.226	888	864	24	0.027	novel	0.0479	0.0479	low_frequency	0.0602	0.0486	0.0208	0.0549	0.0497	0.0492	0.0625	0.0493	0.0212	0.0562	0.0515	1	1	1	0.389	0.342	1	1	1	0.397	0.352	0.0304	0.904	0.313	0.313	0.529	0.0347	0.0451	0.609	difficult	GRCh38_gclt25orgt65_slop50;GRCh38_AllTandemRepeatsandHomopolymers_slop5;GRCh38_AllTandemRepeats_gt100bp_slop5;GRCh38_allTandemRepeats;GRCh38_AllTandemRepeats_201to10000bp_slop5;GRCh38_lowmappabilityall;GRCh38_nonunique_l100_m2_e1;GRCh38_nonunique_l250_m0_e0;GRCh38_alllowmapandsegdupregions;GRCh38_alldifficultregions	TBC1D22A	ENSG00000054611	transcript	ENST00000337137.9	protein_coding	MODIFIER	intron_variant	TBC1D22A	ENSG00000054611	transcript	ENST00000337137.9	protein_coding	MODIFIER	intron_variant	.	.	.	.	.	Promoter	.	.
22	46843462	Sniffles2.INS.2209M15	N	<INS:323>	INS	INS	323	104.967	130.027	888	868	20	0.0225	known	0.0462	0.0462	low_frequency	0.158	0.0208	0	0	0	0.0472	0.161	0.0211	0	0	0	0.331	1	1	1	1	0.339	1	1	1	1	0.0445	0.981	0.851	0.851	0.895	0.00358	0.00546	0.66	confident	GRCh38_notinalldifficultregions	TBC1D22A	ENSG00000054611	transcript	ENST00000337137.9	protein_coding	MODIFIER	intron_variant	TBC1D22A	ENSG00000054611	transcript	ENST00000337137.9	protein_coding	MODIFIER	intron_variant	.	.	.	.	.	.	.	.
22	46859198	Sniffles2.DEL.2211M15	N	<DEL:-100>	DEL	DEL	-100	78.964	234.208	888	874	14	0.0158	novel	0.0608	0.0608	common	0.139	0.0347	0.0357	0.0396	0.0175	0.0618	0.14	0.0352	0.0366	0.0399	0.0181	1	1	1	1	1	1	1	1	1	1	0.0428	0.898	0.394	0.394	0.577	0.0297	0.0397	0.64	difficult	GRCh38_AllTandemRepeatsandHomopolymers_slop5;GRCh38_AllTandemRepeats_gt100bp_slop5;GRCh38_allTandemRepeats;GRCh38_SimpleRepeat_homopolymer_4to6_slop5;GRCh38_AllTandemRepeats_201to10000bp_slop5;GRCh38_lowmappabilityall;GRCh38_nonunique_l100_m2_e1;GRCh38_alllowmapandsegdupregions;GRCh38_alldifficultregions	TBC1D22A	ENSG00000054611	transcript	ENST00000337137.9	protein_coding	MODIFIER	intron_variant	TBC1D22A	ENSG00000054611	transcript	ENST00000337137.9	protein_coding	MODIFIER	intron_variant	.	.	.	.	.	.	.	.
22	46859271	Sniffles2.INS.220CM15	N	<INS:864>	INS	INS	864	216.663	219.644	888	872	16	0.018	novel	0.0197	0.0197	low_frequency	0.0373	0.00347	0.0179	0.0152	0.0146	0.0201	0.0378	0.00352	0.0182	0.0156	0.015	0.281	1	1	1	1	0.284	1	1	1	1	0.0107	0.952	0.147	0.147	0.479	0.00394	0.0108	0.306	difficult	GRCh38_AllTandemRepeatsandHomopolymers_slop5;GRCh38_AllTandemRepeats_gt100bp_slop5;GRCh38_allTandemRepeats;GRCh38_SimpleRepeat_homopolymer_4to6_slop5;GRCh38_AllTandemRepeats_201to10000bp_slop5;GRCh38_lowmappabilityall;GRCh38_nonunique_l100_m2_e1;GRCh38_alllowmapandsegdupregions;GRCh38_alldifficultregions	TBC1D22A	ENSG00000054611	transcript	ENST00000337137.9	protein_coding	MODIFIER	intron_variant	TBC1D22A	ENSG00000054611	transcript	ENST00000337137.9	protein_coding	MODIFIER	intron_variant	.	.	.	.	.	.	.	.
22	46860025	Sniffles2.DEL.2212M15	N	<DEL:-101>	DEL	DEL	-101	129.587	296.412	888	882	6	0.00676	novel	0.0884	0.0884	common	0.228	0.0486	0.0446	0.0244	0.0292	0.089	0.228	0.0493	0.0452	0.0244	0.0296	0.714	1	0.279	0.0837	1	0.714	1	0.282	0.0837	1	0.0636	0.873	0.424	0.424	0.574	0.0123	0.0269	0.399	difficult	GRCh38_AllTandemRepeatsandHomopolymers_slop5;GRCh38_AllTandemRepeats_gt100bp_slop5;GRCh38_allTandemRepeats;GRCh38_SimpleRepeat_homopolymer_4to6_slop5;GRCh38_AllTandemRepeats_201to10000bp_slop5;GRCh38_lowmappabilityall;GRCh38_nonunique_l100_m2_e1;GRCh38_alllowmapandsegdupregions;GRCh38_alldifficultregions	TBC1D22A	ENSG00000054611	transcript	ENST00000337137.9	protein_coding	MODIFIER	intron_variant	TBC1D22A	ENSG00000054611	transcript	ENST00000337137.9	protein_coding	MODIFIER	intron_variant	.	.	.	.	.	.	.	.
22	46860374	Sniffles2.INS.220FM15	N	<INS:99>	INS	INS	99	119.968	186.729	888	879	9	0.0101	novel	0.0602	0.0602	common	0.0602	0.066	0.0476	0.0762	0.0526	0.0609	0.0602	0.0674	0.0482	0.0767	0.0536	0.592	0.47	0.312	0.602	1	0.592	0.478	0.316	0.602	1	0.0304	0.845	0.0865	0.0865	0.447	0.0391	0.0601	0.493	difficult	GRCh38_AllTandemRepeatsandHomopolymers_slop5;GRCh38_AllTandemRepeats_gt100bp_slop5;GRCh38_allTandemRepeats;GRCh38_SimpleRepeat_homopolymer_4to6_slop5;GRCh38_AllTandemRepeats_201to10000bp_slop5;GRCh38_lowmappabilityall;GRCh38_nonunique_l100_m2_e1;GRCh38_alllowmapandsegdupregions;GRCh38_alldifficultregions	TBC1D22A	ENSG00000054611	transcript	ENST00000337137.9	protein_coding	MODIFIER	intron_variant	TBC1D22A	ENSG00000054611	transcript	ENST00000337137.9	protein_coding	MODIFIER	intron_variant	.	.	.	.	.	.	.	.
22	46878327	Sniffles2.INS.2210M15	N	<INS:878>	INS	INS	878	192.201	29.901	888	887	1	0.00113	novel	0.985	0.015	low_frequency	0.979	0.993	0.988	0.991	0.98	0.985	0.979	0.993	0.988	0.991	0.979	1	1	1	1	1	1	1	1	1	1	0.993	0.959	0.959	0.0385	0.442	0.987	0.981	0.478	difficult	GRCh38_AllTandemRepeats_51to200bp_slop5;GRCh38_AllTandemRepeatsandHomopolymers_slop5;GRCh38_SimpleRepeat_diTR_11to50_slop5;GRCh38_allTandemRepeats;GRCh38_allOtherDifficultregions;GRCh38_gnomAD_InbreedingCoeff_slop1bp_merge1000bp;GRCh38_alldifficultregions	TBC1D22A	ENSG00000054611	transcript	ENST00000337137.9	protein_coding	MODIFIER	intron_variant	TBC1D22A	ENSG00000054611	transcript	ENST00000337137.9	protein_coding	MODIFIER	intron_variant	.	.	.	.	.	Enhancer	.	.
22	46878348	Sniffles2.BND.2219M15	N	<BND:2219M15>	BND	OTHER	.	0	102.844	888	867	21	0.0236	not_compared	0.0101	0.0101	low_frequency	0.0145	0.00347	0.0119	0	0.0175	0.0104	0.0148	0.00357	0.0121	0	0.018	1	1	1	1	1	1	1	1	1	1	0.00338	0.973	0	0	0.379	0.000366	0.00181	0.211	difficult	GRCh38_AllTandemRepeats_51to200bp_slop5;GRCh38_AllTandemRepeatsandHomopolymers_slop5;GRCh38_allTandemRepeats;GRCh38_allOtherDifficultregions;GRCh38_gnomAD_InbreedingCoeff_slop1bp_merge1000bp;GRCh38_alldifficultregions	TBC1D22A	ENSG00000054611	transcript	ENST00000337137.9	protein_coding	HIGH	transcript_ablation	TBC1D22A	ENSG00000054611	transcript	ENST00000337137.9	protein_coding	HIGH	transcript_ablation	.	.	.	.	.	Enhancer	.	.
22	46914780	Sniffles2.INS.221FM15	N	<INS:65>	INS	INS	65	126.388	381.152	888	863	25	0.0282	novel	0.00338	0.00338	rare	0.0104	0.00347	0	0	0	0.00348	0.0107	0.00352	0	0	0	1	1	1	1	1	1	1	1	1	1	0.00394	0.988	0.167	0.167	0.56	0.0014	0.00175	0.587	confident	GRCh38_notinalldifficultregions	TBC1D22A;TBC1D22A-AS1	ENSG00000054611;ENSG00000280080	transcript;transcript	ENST00000337137.9;ENST00000640274.1	protein_coding;pseudogene	MODIFIER;MODIFIER	intron_variant;non_coding_transcript_exon_variant	TBC1D22A	ENSG00000054611	transcript	ENST00000337137.9	protein_coding	MODIFIER	intron_variant	.	.	.	.	.	.	.	.
22	46939061	Sniffles2.INS.2220M15	N	<INS:281>	INS	INS	281	92.112	146.776	888	875	13	0.0146	known	0.116	0.116	common	0.187	0.142	0.0238	0.119	0.0819	0.118	0.191	0.142	0.024	0.122	0.0833	0.287	1	1	1	0.306	0.295	1	1	1	0.314	0.116	0.986	0.963	0.963	0.98	0.128	0.128	0.989	confident	GRCh38_notinalldifficultregions	TBC1D22A	ENSG00000054611	transcript	ENST00000337137.9	protein_coding	MODIFIER	intron_variant	TBC1D22A	ENSG00000054611	transcript	ENST00000337137.9	protein_coding	MODIFIER	intron_variant	.	.	.	.	.	.	.	.
22	46940730	Sniffles2.DEL.2229M15	N	<DEL:-141>	DEL	DEL	-141	55.874	193.334	888	873	15	0.0169	novel	0.214	0.214	common	0.108	0.222	0.298	0.29	0.202	0.217	0.111	0.225	0.301	0.288	0.205	0.495	1	0.268	0.704	0.342	0.5	1	0.272	0.57	0.349	0.206	0.94	0.869	0.869	0.888	0.245	0.245	0.924	difficult	GRCh38_AllTandemRepeatsandHomopolymers_slop5;GRCh38_SimpleRepeat_diTR_11to50_slop5;GRCh38_AllTandemRepeats_gt100bp_slop5;GRCh38_allTandemRepeats;GRCh38_SimpleRepeat_homopolymer_4to6_slop5;GRCh38_AllTandemRepeats_201to10000bp_slop5;GRCh38_chainSelf;GRCh38_alldifficultregions	TBC1D22A	ENSG00000054611	transcript	ENST00000337137.9	protein_coding	MODIFIER	intron_variant	TBC1D22A	ENSG00000054611	transcript	ENST00000337137.9	protein_coding	MODIFIER	intron_variant	.	.	.	.	.	.	.	.
22	46963328	Sniffles2.INS.2223M15	N	<INS:64>	INS	INS	64	25.116	81.151	888	876	12	0.0135	novel	0.317	0.317	common	0.458	0.278	0.28	0.326	0.178	0.319	0.46	0.282	0.28	0.325	0.183	0.00293	1	0.706	0.723	0.794	0.00286	1	0.706	0.858	0.797	0.326	0.836	0.774	0.774	0.878	0.281	0.279	0.917	difficult	GRCh38_gclt25orgt65_slop50;GRCh38_AllTandemRepeats_51to200bp_slop5;GRCh38_AllTandemRepeatsandHomopolymers_slop5;GRCh38_allTandemRepeats;GRCh38_alldifficultregions	TBC1D22A	ENSG00000054611	transcript	ENST00000337137.9	protein_coding	MODIFIER	intron_variant	TBC1D22A	ENSG00000054611	transcript	ENST00000337137.9	protein_coding	MODIFIER	intron_variant	.	.	.	.	.	Enhancer	.	.
22	47020506	Sniffles2.INS.2237M15	N	<INS:305>	INS	INS	305	121.519	280.873	888	871	17	0.0191	known	0.054	0.054	common	0.178	0.0139	0.0179	0	0	0.0545	0.18	0.0144	0.018	0	0	0.279	1	0.0444	1	1	0.276	1	0.0446	1	1	0.0546	0.956	0.729	0.729	0.811	0.00334	0.00429	0.738	confident	GRCh38_SimpleRepeat_homopolymer_4to6_slop5;GRCh38_notinalldifficultregions	TBC1D22A	ENSG00000054611	transcript	ENST00000337137.9	protein_coding	MODIFIER	intron_variant	TBC1D22A	ENSG00000054611	transcript	ENST00000337137.9	protein_coding	MODIFIER	intron_variant	.	.	.	.	.	Enhancer	.	.
22	47028429	Sniffles2.DEL.2244M15	N	<DEL:-56>	DEL	DEL	-56	42.851	167.144	888	882	6	0.00676	novel	0.461	0.461	common	0.797	0.382	0.324	0.357	0.286	0.463	0.797	0.385	0.328	0.359	0.287	0.843	0.726	0.602	0.174	0.265	0.843	0.86	0.599	0.175	0.26	0.458	0.909	0.903	0.903	0.928	0.335	0.335	0.953	difficult	GRCh38_gclt25orgt65_slop50;GRCh38_AllTandemRepeatsandHomopolymers_slop5;GRCh38_AllTandemRepeats_gt100bp_slop5;GRCh38_allTandemRepeats;GRCh38_SimpleRepeat_homopolymer_4to6_slop5;GRCh38_AllTandemRepeats_201to10000bp_slop5;GRCh38_lowmappabilityall;GRCh38_nonunique_l100_m2_e1;GRCh38_alllowmapandsegdupregions;GRCh38_alldifficultregions	TBC1D22A	ENSG00000054611	transcript	ENST00000337137.9	protein_coding	MODIFIER	intron_variant	TBC1D22A	ENSG00000054611	transcript	ENST00000337137.9	protein_coding	MODIFIER	intron_variant	.	.	.	.	.	Enhancer	.	.
22	47063948	Sniffles2.DEL.2246M15	N	<DEL:-89>	DEL	DEL	-89	35.469	151.705	888	880	8	0.00901	novel	0.564	0.436	common	0.618	0.635	0.598	0.393	0.556	0.567	0.624	0.64	0.598	0.393	0.563	0.104	0.104	0.525	0.0333	0.0298	0.166	0.105	0.525	0.0333	0.0278	0.557	0.907	0.91	0.916	0.907	0.393	0.395	0.933	confident	GRCh38_AllHomopolymers_gt6bp_imperfectgt10bp_slop5;GRCh38_AllTandemRepeatsandHomopolymers_slop5;GRCh38_SimpleRepeat_homopolymer_7to11_slop5;GRCh38_SimpleRepeat_homopolymer_4to6_slop5;GRCh38_alldifficultregions;GRCh38_notinalldifficultregions	TBC1D22A	ENSG00000054611	transcript	ENST00000337137.9	protein_coding	MODIFIER	intron_variant	TBC1D22A	ENSG00000054611	transcript	ENST00000337137.9	protein_coding	MODIFIER	intron_variant	.	.	.	.	.	.	.	.
22	47065612	Sniffles2.INS.223CM15	N	<INS:92>	INS	INS	92	33.006	95.725	888	880	8	0.00901	novel	0.521	0.479	common	0.55	0.556	0.592	0.375	0.523	0.525	0.555	0.556	0.592	0.38	0.53	0.0511	0.311	0.75	0.321	0.878	0.0364	0.311	0.75	0.405	0.759	0.528	0.831	0.807	0.826	0.847	0.368	0.36	0.882	confident	GRCh38_notinalldifficultregions	TBC1D22A	ENSG00000054611	transcript	ENST00000337137.9	protein_coding	MODIFIER	intron_variant	TBC1D22A	ENSG00000054611	transcript	ENST00000337137.9	protein_coding	MODIFIER	intron_variant	.	.	.	.	.	Enhancer	.	.
22	47070085	Sniffles2.DEL.2247M15	N	<DEL:-83>	DEL	DEL	-83	56.592	462.966	888	879	9	0.0101	novel	0.399	0.399	common	0.299	0.441	0.589	0.268	0.442	0.402	0.302	0.444	0.589	0.268	0.449	0.0465	0.502	1	0.00143	0.278	0.0646	0.611	1	0.00143	0.274	0.395	0.913	0.89	0.89	0.896	0.27	0.274	0.955	difficult	GRCh38_AllTandemRepeatsandHomopolymers_slop5;GRCh38_AllTandemRepeats_gt100bp_slop5;GRCh38_allTandemRepeats;GRCh38_SimpleRepeat_homopolymer_4to6_slop5;GRCh38_AllTandemRepeats_201to10000bp_slop5;GRCh38_alldifficultregions	TBC1D22A	ENSG00000054611	transcript	ENST00000337137.9	protein_coding	MODIFIER	intron_variant	TBC1D22A	ENSG00000054611	transcript	ENST00000337137.9	protein_coding	MODIFIER	intron_variant	.	.	.	.	.	.	.	.
22	47091306	Sniffles2.INS.223FM15	N	<INS:89>	INS	INS	89	36.054	119.36	888	880	8	0.00901	novel	0.533	0.467	common	0.562	0.59	0.592	0.369	0.541	0.535	0.567	0.591	0.592	0.367	0.547	0.359	1	0.75	1	0.359	0.358	1	0.75	0.866	0.534	0.543	0.846	0.841	0.831	0.86	0.388	0.382	0.906	difficult	GRCh38_AllTandemRepeatsandHomopolymers_slop5;GRCh38_AllTandemRepeats_gt100bp_slop5;GRCh38_allTandemRepeats;GRCh38_AllTandemRepeats_201to10000bp_slop5;GRCh38_alldifficultregions	TBC1D22A	ENSG00000054611	transcript	ENST00000337137.9	protein_coding	MODIFIER	intron_variant	TBC1D22A	ENSG00000054611	transcript	ENST00000337137.9	protein_coding	MODIFIER	intron_variant	.	.	.	.	.	.	.	.
22	47097100	Sniffles2.INS.2240M15	N	<INS:74>	INS	INS	74	19.839	71.366	888	879	9	0.0101	novel	0.494	0.494	common	0.56	0.552	0.554	0.256	0.523	0.498	0.567	0.556	0.554	0.258	0.527	0.00871	0.0432	0.877	0.681	0.00568	0.0125	0.0616	0.877	0.544	0.00539	0.499	0.691	0.68	0.68	0.649	0.321	0.329	0.71	difficult	GRCh38_AllTandemRepeats_51to200bp_slop5;GRCh38_AllTandemRepeatsandHomopolymers_slop5;GRCh38_allTandemRepeats;GRCh38_SimpleRepeat_homopolymer_4to6_slop5;GRCh38_alldifficultregions	TBC1D22A	ENSG00000054611	transcript	ENST00000337137.9	protein_coding	MODIFIER	intron_variant	TBC1D22A	ENSG00000054611	transcript	ENST00000337137.9	protein_coding	MODIFIER	intron_variant	.	.	.	.	.	.	.	.
22	47117415	Sniffles2.DEL.226DM15	N	<DEL:-52>	DEL	DEL	-52	45.681	280.487	888	870	18	0.0203	novel	0.0912	0.0912	common	0.266	0.0417	0.0149	0.0122	0.038	0.0931	0.268	0.0426	0.0152	0.0124	0.0396	0.0306	1	1	1	1	0.0209	1	1	1	1	0.0867	0.903	0.625	0.625	0.764	0.0166	0.0216	0.687	difficult	GRCh38_gclt25orgt65_slop50;GRCh38_AllTandemRepeatsandHomopolymers_slop5;GRCh38_AllTandemRepeats_gt100bp_slop5;GRCh38_allTandemRepeats;GRCh38_SimpleRepeat_homopolymer_4to6_slop5;GRCh38_AllTandemRepeats_201to10000bp_slop5;GRCh38_lowmappabilityall;GRCh38_nonunique_l100_m2_e1;GRCh38_alllowmapandsegdupregions;GRCh38_alldifficultregions	ENSG00000278881;TBC1D22A	ENSG00000278881;ENSG00000054611	transcript;transcript	ENST00000623531.1;ENST00000337137.9	TEC;protein_coding	MODIFIER;MODIFIER	upstream_gene_variant;intron_variant	TBC1D22A	ENSG00000054611	transcript	ENST00000337137.9	protein_coding	MODIFIER	intron_variant	.	.	.	.	.	.	.	.
22	47128110	Sniffles2.INS.225EM15	N	<INS:106>	INS	INS	106	116.063	116.073	888	862	26	0.0293	novel	0.0822	0.0822	common	0.102	0.0729	0.0923	0.0701	0.0643	0.0853	0.107	0.0739	0.0939	0.0714	0.0688	7.38e-12	0.00261	0.633	1.09e-13	0.00206	2.76e-11	0.00275	0.636	1.32e-13	0.00265	0.0445	0.823	0.117	0.117	0.468	0.024	0.0567	0.39	difficult	GRCh38_gclt25orgt65_slop50;GRCh38_AllTandemRepeatsandHomopolymers_slop5;GRCh38_AllTandemRepeats_gt100bp_slop5;GRCh38_allTandemRepeats;GRCh38_SimpleRepeat_homopolymer_4to6_slop5;GRCh38_AllTandemRepeats_201to10000bp_slop5;GRCh38_chainSelf;GRCh38_alldifficultregions	TBC1D22A	ENSG00000054611	transcript	ENST00000337137.9	protein_coding	MODIFIER	intron_variant	TBC1D22A	ENSG00000054611	transcript	ENST00000337137.9	protein_coding	MODIFIER	intron_variant	.	.	.	.	.	.	.	.
22	47146093	Sniffles2.INS.2264M15	N	<INS:70>	INS	INS	70	36.325	140.328	888	859	29	0.0327	known	0.0152	0.0152	low_frequency	0.0477	0.0104	0	0	0.00292	0.0157	0.0496	0.0106	0	0	0.00307	0.424	1	1	1	1	0.436	1	1	1	1	0.0113	0.979	0.5	0.5	0.744	0.000843	0.00153	0.451	difficult	GRCh38_AllTandemRepeatsandHomopolymers_slop5;GRCh38_AllTandemRepeats_gt100bp_slop5;GRCh38_allTandemRepeats;GRCh38_SimpleRepeat_homopolymer_4to6_slop5;GRCh38_AllTandemRepeats_201to10000bp_slop5;GRCh38_alldifficultregions	TBC1D22A	ENSG00000054611	transcript	ENST00000337137.9	protein_coding	MODIFIER	intron_variant	TBC1D22A	ENSG00000054611	transcript	ENST00000337137.9	protein_coding	MODIFIER	intron_variant	.	.	.	.	.	.	.	.
22	47162648	Sniffles2.DEL.2274M15	N	<DEL:-74>	DEL	DEL	-74	37.326	137.82	888	882	6	0.00676	novel	0.547	0.453	common	0.498	0.642	0.684	0.573	0.374	0.55	0.5	0.651	0.689	0.573	0.376	0.0146	0.469	0.596	0.0165	0.515	0.014	0.271	0.476	0.0165	0.512	0.561	0.822	0.814	0.802	0.841	0.58	0.56	0.835	difficult	GRCh38_gclt25orgt65_slop50;GRCh38_AllTandemRepeatsandHomopolymers_slop5;GRCh38_AllTandemRepeats_gt100bp_slop5;GRCh38_allTandemRepeats;GRCh38_AllTandemRepeats_201to10000bp_slop5;GRCh38_lowmappabilityall;GRCh38_nonunique_l100_m2_e1;GRCh38_alllowmapandsegdupregions;GRCh38_alldifficultregions	TBC1D22A	ENSG00000054611	transcript	ENST00000337137.9	protein_coding	MODIFIER	intron_variant	TBC1D22A	ENSG00000054611	transcript	ENST00000337137.9	protein_coding	MODIFIER	intron_variant	.	.	.	.	.	.	.	.
22	47172047	Sniffles2.INS.2269M15	N	<INS:62>	INS	INS	62	58.696	143.845	888	868	20	0.0225	novel	0.144	0.144	common	0.0643	0.128	0.265	0.152	0.14	0.146	0.0665	0.129	0.27	0.151	0.146	1	0.469	0.845	0.129	0.108	1	0.468	0.844	0.13	0.118	0.0816	0.738	0.289	0.289	0.377	0.0976	0.151	0.452	difficult	GRCh38_gclt25orgt65_slop50;GRCh38_AllTandemRepeats_51to200bp_slop5;GRCh38_AllTandemRepeatsandHomopolymers_slop5;GRCh38_AllTandemRepeats_gt100bp_slop5;GRCh38_allTandemRepeats;GRCh38_alldifficultregions	TBC1D22A	ENSG00000054611	transcript	ENST00000337137.9	protein_coding	MODIFIER	intron_variant	TBC1D22A	ENSG00000054611	transcript	ENST00000337137.9	protein_coding	MODIFIER	intron_variant	.	.	.	.	.	.	.	.
22	47176455	Sniffles2.DEL.227AM15	N	<DEL:-52>	DEL	DEL	-52	52.059	215.461	888	864	24	0.027	novel	0.0698	0.0698	common	0.152	0.0451	0.0119	0.061	0.0409	0.0718	0.158	0.0458	0.0124	0.0617	0.0396	0.314	0.247	0.0179	0.106	1	0.221	0.25	0.0186	0.109	1	0.0428	0.868	0.291	0.291	0.49	0.0328	0.0527	0.501	difficult	GRCh38_gclt25orgt65_slop50;GRCh38_AllTandemRepeatsandHomopolymers_slop5;GRCh38_AllTandemRepeats_gt100bp_slop5;GRCh38_allTandemRepeats;GRCh38_SimpleRepeat_homopolymer_4to6_slop5;GRCh38_AllTandemRepeats_201to10000bp_slop5;GRCh38_lowmappabilityall;GRCh38_nonunique_l100_m2_e1;GRCh38_alllowmapandsegdupregions;GRCh38_alldifficultregions	TBC1D22A;TBC1D22A-ENSG00000280312	ENSG00000054611;ENSG00000054611-ENSG00000280312	transcript;intergenic_region	ENST00000337137.9;ENSG00000054611-ENSG00000280312	protein_coding;.	MODIFIER;MODIFIER	downstream_gene_variant;intergenic_region	.	.	.	.	.	.	.	.	.	.	.	.	.	.	.
22	47190246	Sniffles2.DEL.227CM15	N	<DEL:-2483>	DEL	DEL	-2483	1.036	17.698	888	860	28	0.0315	known	0.00732	0.00732	low_frequency	0	0.0208	0	0.0213	0	0.00756	0	0.0211	0	0.0216	0	1	0.0517	1	0.000982	1	1	0.0524	1	0.00101	1	0.00563	0.995	0.7	0.7	0.639	0.0164	0.0193	0.665	confident	GRCh38_gclt25orgt65_slop50;GRCh38_AllHomopolymers_gt6bp_imperfectgt10bp_slop5;GRCh38_AllTandemRepeatsandHomopolymers_slop5;GRCh38_SimpleRepeat_diTR_11to50_slop5;GRCh38_AllTandemRepeats_gt100bp_slop5;GRCh38_allTandemRepeats;GRCh38_SimpleRepeat_homopolymer_7to11_slop5;GRCh38_SimpleRepeat_homopolymer_4to6_slop5;GRCh38_AllTandemRepeats_201to10000bp_slop5;GRCh38_SimpleRepeat_imperfecthomopolgt10_slop5;GRCh38_alldifficultregions;GRCh38_notinalldifficultregions	TBC1D22A-ENSG00000280312	ENSG00000054611-ENSG00000280312	intergenic_region	ENSG00000054611-ENSG00000280312	.	MODIFIER	intergenic_region	.	.	.	.	.	.	.	.	.	.	.	.	Enhancer	.	.
22	47195944	Sniffles2.INS.226CM15	N	<INS:328>	INS	INS	328	131.945	280.759	888	861	27	0.0304	known	0.022	0.022	low_frequency	0.0166	0.0208	0	0	0.0731	0.0226	0.0174	0.0213	0	0	0.0762	1	1	1	1	0.215	1	1	1	1	0.23	0.0045	0.952	0.027	0.027	0.222	0.00136	0.00994	0.14	confident	GRCh38_SimpleRepeat_homopolymer_4to6_slop5;GRCh38_notinalldifficultregions	TBC1D22A-ENSG00000280312	ENSG00000054611-ENSG00000280312	intergenic_region	ENSG00000054611-ENSG00000280312	.	MODIFIER	intergenic_region	.	.	.	.	.	.	.	.	.	.	.	.	.	.	.
22	47211467	Sniffles2.DEL.2292M15	N	<DEL:-155>	DEL	DEL	-155	163.256	302.34	888	881	7	0.00788	novel	0.487	0.487	common	0.71	0.295	0.444	0.375	0.485	0.489	0.708	0.301	0.444	0.38	0.485	0.00157	0.842	0.756	0.243	0.646	0.00101	1	0.756	0.183	0.542	0.506	0.851	0.816	0.816	0.86	0.351	0.339	0.905	difficult	GRCh38_AllTandemRepeatsandHomopolymers_slop5;GRCh38_AllTandemRepeats_gt100bp_slop5;GRCh38_allTandemRepeats;GRCh38_AllTandemRepeats_201to10000bp_slop5;GRCh38_lowmappabilityall;GRCh38_nonunique_l100_m2_e1;GRCh38_alllowmapandsegdupregions;GRCh38_alldifficultregions	TBC1D22A-ENSG00000280312	ENSG00000054611-ENSG00000280312	intergenic_region	ENSG00000054611-ENSG00000280312	.	MODIFIER	intergenic_region	.	.	.	.	.	.	.	.	.	.	.	.	.	.	.
22	47212163	Sniffles2.DEL.2293M15	N	<DEL:-100>	DEL	DEL	-100	88.551	164.786	888	856	32	0.036	novel	0.00507	0.00507	low_frequency	0.00622	0	0.00298	0.0061	0.00877	0.00526	0.00652	0	0.00301	0.00633	0.00926	1	1	1	1	1	1	1	1	1	1	0.00113	0.988	0	0	0.292	0.00682	0.00863	0.627	difficult	GRCh38_AllTandemRepeatsandHomopolymers_slop5;GRCh38_AllTandemRepeats_gt100bp_slop5;GRCh38_allTandemRepeats;GRCh38_AllTandemRepeats_201to10000bp_slop5;GRCh38_lowmappabilityall;GRCh38_nonunique_l100_m2_e1;GRCh38_chainSelf;GRCh38_alllowmapandsegdupregions;GRCh38_alldifficultregions	TBC1D22A-ENSG00000280312	ENSG00000054611-ENSG00000280312	intergenic_region	ENSG00000054611-ENSG00000280312	.	MODIFIER	intergenic_region	.	.	.	.	.	.	.	.	.	.	.	.	.	.	.
22	47213371	Sniffles2.INS.228BM15	N	<INS:88>	INS	INS	88	113.633	187.928	888	863	25	0.0282	novel	0.0738	0.0738	common	0.168	0.0312	0.00298	0.0183	0.0994	0.0753	0.173	0.0319	0.00301	0.0189	0.102	0.0207	1	1	1	0.216	0.035	1	1	1	0.382	0.0591	0.931	0.638	0.638	0.687	0.00928	0.0126	0.545	difficult	GRCh38_AllTandemRepeatsandHomopolymers_slop5;GRCh38_AllTandemRepeats_gt100bp_slop5;GRCh38_allTandemRepeats;GRCh38_AllTandemRepeats_201to10000bp_slop5;GRCh38_alldifficultregions	TBC1D22A-ENSG00000280312	ENSG00000054611-ENSG00000280312	intergenic_region	ENSG00000054611-ENSG00000280312	.	MODIFIER	intergenic_region	.	.	.	.	.	.	.	.	.	.	.	.	Enhancer;CTCF Binding Site	.	.
22	47260819	Sniffles2.DEL.2297M15	N	<DEL:-72>	DEL	DEL	-72	35.529	450.464	888	882	6	0.00676	novel	0.489	0.489	common	0.608	0.299	0.554	0.488	0.421	0.491	0.606	0.301	0.554	0.491	0.426	0.282	0.426	0.0195	0.876	0.158	0.343	0.428	0.0184	0.755	0.207	0.483	0.845	0.841	0.841	0.797	0.483	0.483	0.869	difficult	GRCh38_AllTandemRepeatsandHomopolymers_slop5;GRCh38_AllTandemRepeats_gt100bp_slop5;GRCh38_allTandemRepeats;GRCh38_AllTandemRepeats_201to10000bp_slop5;GRCh38_alldifficultregions	ENSG00000280312	ENSG00000280312	transcript	ENST00000624605.1	TEC	MODIFIER	non_coding_transcript_exon_variant	.	.	.	.	.	.	.	.	.	.	.	.	Open chromatin	.	.
22	47288366	Sniffles2.INS.228FM15	N	<INS:67>	INS	INS	67	55.631	350.213	888	860	28	0.0315	novel	0.00394	0.00394	rare	0.0145	0	0	0	0	0.00407	0.015	0	0	0	0	1	1	1	1	1	1	1	1	1	1	0.00225	0.99	0.143	0.143	0.57	0.000172	0.000327	0.448	difficult	GRCh38_AllTandemRepeatsandHomopolymers_slop5;GRCh38_AllTandemRepeats_gt100bp_slop5;GRCh38_allTandemRepeats;GRCh38_AllTandemRepeats_201to10000bp_slop5;GRCh38_alldifficultregions	ENSG00000280312-ENSG00000224715	ENSG00000280312-ENSG00000224715	intergenic_region	ENSG00000280312-ENSG00000224715	.	MODIFIER	intergenic_region	.	.	.	.	.	.	.	.	.	.	.	.	.	.	.
22	47290113	Sniffles2.DEL.229AM15	N	<DEL:-55>	DEL	DEL	-55	327.604	245.458	888	867	21	0.0236	novel	0.00901	0.00901	low_frequency	0.029	0.00694	0	0	0	0.00923	0.0298	0.00714	0	0	0	1	1	1	1	1	1	1	1	1	1	0.00394	0.988	0.375	0.375	0.584	0.000313	0.000908	0.325	confident	GRCh38_SimpleRepeat_homopolymer_4to6_slop5;GRCh38_notinalldifficultregions	ENSG00000280312-ENSG00000224715	ENSG00000280312-ENSG00000224715	intergenic_region	ENSG00000280312-ENSG00000224715	.	MODIFIER	intergenic_region	.	.	.	.	.	.	.	.	.	.	.	.	.	.	.
22	47293357	Sniffles2.DEL.229BM15	N	<DEL:-51>	DEL	DEL	-51	186.818	251.769	888	866	22	0.0248	novel	0.031	0.031	low_frequency	0.0892	0.0139	0.00298	0.0061	0.0146	0.0318	0.0907	0.014	0.00305	0.00641	0.0151	1	1	1	1	1	1	1	1	1	1	0.0276	0.981	0.774	0.774	0.88	0.00469	0.00498	0.875	confident	GRCh38_SimpleRepeat_homopolymer_4to6_slop5;GRCh38_notinalldifficultregions	ENSG00000280312-ENSG00000224715	ENSG00000280312-ENSG00000224715	intergenic_region	ENSG00000280312-ENSG00000224715	.	MODIFIER	intergenic_region	.	.	.	.	.	.	.	.	.	.	.	.	.	.	.
22	47300714	Sniffles2.DEL.22B5M15	N	<DEL:-396>	DEL	DEL	-396	173.69	207.675	888	877	11	0.0124	known	0.234	0.234	common	0.587	0.118	0.0536	0.165	0.079	0.237	0.592	0.121	0.0542	0.165	0.0774	0.428	1	0.382	0.574	0.274	0.592	1	0.385	0.574	0.251	0.227	0.919	0.839	0.839	0.856	0.17	0.172	0.924	confident	GRCh38_gclt25orgt65_slop50;GRCh38_SimpleRepeat_homopolymer_4to6_slop5;GRCh38_alldifficultregions;GRCh38_notinalldifficultregions	ENSG00000280312-ENSG00000224715	ENSG00000280312-ENSG00000224715	intergenic_region	ENSG00000280312-ENSG00000224715	.	MODIFIER	intergenic_region	.	.	.	.	.	.	.	.	.	.	.	.	.	.	.
22	47313724	Sniffles2.INS.22A4M15	N	<INS:66>	INS	INS	66	91.726	296.667	888	869	19	0.0214	known	0.00788	0.00788	low_frequency	0.0228	0.00347	0.00298	0	0.00292	0.00806	0.0236	0.0035	0.00301	0	0.00298	1	1	1	1	1	1	1	1	1	1	0.00338	0.984	0.214	0.214	0.443	0.00024	0.00053	0.426	difficult	GRCh38_AllHomopolymers_gt6bp_imperfectgt10bp_slop5;GRCh38_AllTandemRepeatsandHomopolymers_slop5;GRCh38_SimpleRepeat_homopolymer_gt11_slop5;GRCh38_SimpleRepeat_homopolymer_gt20_slop5;GRCh38_SimpleRepeat_imperfecthomopolgt20_slop5;GRCh38_SimpleRepeat_imperfecthomopolgt10_slop5;GRCh38_alldifficultregions	ENSG00000280312-ENSG00000224715	ENSG00000280312-ENSG00000224715	intergenic_region	ENSG00000280312-ENSG00000224715	.	MODIFIER	intergenic_region	.	.	.	.	.	.	.	.	.	.	.	.	.	.	.
22	47336587	Sniffles2.INS.22A7M15	N	<INS:70>	INS	INS	70	111.727	377.715	888	862	26	0.0293	novel	0.00169	0.00169	rare	0	0	0.00298	0	0.00585	0.00174	0	0	0.00303	0	0.00614	1	1	1	1	1	1	1	1	1	1	0.00169	0.993	0	0	0.529	4.4e-05	0.000453	0.136	confident	GRCh38_notinalldifficultregions	ENSG00000280312-ENSG00000224715	ENSG00000280312-ENSG00000224715	intergenic_region	ENSG00000280312-ENSG00000224715	.	MODIFIER	intergenic_region	.	.	.	.	.	.	.	.	.	.	.	.	.	.	.
22	47345018	Sniffles2.INS.22A9M15	N	<INS:60>	INS	INS	60	26.475	86.63	888	884	4	0.00451	novel	0.703	0.297	common	0.689	0.521	0.884	0.656	0.743	0.703	0.69	0.521	0.886	0.653	0.743	0.024	0.741	0.702	1	0.692	0.0155	0.741	0.698	1	0.692	0.712	0.867	0.879	0.804	0.815	0.664	0.664	0.902	difficult	GRCh38_AllTandemRepeats_51to200bp_slop5;GRCh38_AllTandemRepeatsandHomopolymers_slop5;GRCh38_AllTandemRepeats_gt100bp_slop5;GRCh38_allTandemRepeats;GRCh38_alldifficultregions	ENSG00000224715;ENSG00000280312-ENSG00000224715	ENSG00000224715;ENSG00000280312-ENSG00000224715	transcript;intergenic_region	ENST00000434707.1;ENSG00000280312-ENSG00000224715	pseudogene;.	MODIFIER;MODIFIER	upstream_gene_variant;intergenic_region	.	.	.	.	.	.	.	.	.	.	.	.	.	.	.
22	47373643	Sniffles2.INS.22ACM15	N	<INS:52>	INS	INS	52	24.506	146.612	888	862	26	0.0293	novel	0.127	0.127	common	0.152	0.118	0.0238	0.18	0.152	0.131	0.157	0.121	0.0244	0.182	0.158	0.617	0.693	1	0.605	0.233	0.618	0.693	1	0.603	0.249	0.117	0.896	0.716	0.716	0.789	0.15	0.153	0.905	difficult	GRCh38_AllTandemRepeats_51to200bp_slop5;GRCh38_AllTandemRepeatsandHomopolymers_slop5;GRCh38_allTandemRepeats;GRCh38_alldifficultregions	ENSG00000224715;ENSG00000224715-LINC01644	ENSG00000224715;ENSG00000224715-ENSG00000218357	transcript;intergenic_region	ENST00000434707.1;ENSG00000224715-ENSG00000218357	pseudogene;.	MODIFIER;MODIFIER	downstream_gene_variant;intergenic_region	.	.	.	.	.	.	.	.	.	.	.	.	.	.	.
22	47376356	Sniffles2.INS.22ADM15	N	<INS:60>	INS	INS	60	82.362	311.649	888	861	27	0.0304	novel	0.00563	0.00563	low_frequency	0.00415	0	0.00893	0.00305	0.0117	0.00581	0.00437	0	0.0092	0.00309	0.0121	1	1	1	1	1	1	1	1	1	1	0.00113	0.986	0	0	0.393	0.0027	0.00279	0.706	difficult	GRCh38_AllTandemRepeats_51to200bp_slop5;GRCh38_AllTandemRepeatsandHomopolymers_slop5;GRCh38_AllTandemRepeats_gt100bp_slop5;GRCh38_allTandemRepeats;GRCh38_SimpleRepeat_homopolymer_4to6_slop5;GRCh38_alldifficultregions	ENSG00000224715;ENSG00000224715-LINC01644	ENSG00000224715;ENSG00000224715-ENSG00000218357	transcript;intergenic_region	ENST00000434707.1;ENSG00000224715-ENSG00000218357	pseudogene;.	MODIFIER;MODIFIER	downstream_gene_variant;intergenic_region	.	.	.	.	.	.	.	.	.	.	.	.	.	.	.
22	47379031	Sniffles2.BND.22C6M15	N	<BND:22C6M15>	BND	OTHER	.	0	198.656	888	847	41	0.0462	not_compared	0.00113	0.00113	rare	0	0	0	0.0061	0	0.00118	0	0	0	0.00645	0	1	1	1	1	1	1	1	1	1	1	0.000563	0.997	0	0	0.504	0.000509	0.00164	0.393	difficult	GRCh38_AllTandemRepeatsandHomopolymers_slop5;GRCh38_AllTandemRepeats_gt100bp_slop5;GRCh38_allTandemRepeats;GRCh38_SimpleRepeat_homopolymer_4to6_slop5;GRCh38_AllTandemRepeats_201to10000bp_slop5;GRCh38_alldifficultregions	LINC02482;.	ENSG00000251580;.	transcript;intergenic_region	ENST00000656634.1;ENSG00000224715-ENSG00000218357	pseudogene;.	HIGH;LOW	transcript_ablation;feature_fusion	.	.	.	.	.	.	.	.	.	.	.	.	Open chromatin	.	.
22	47379225	Sniffles2.INS.22AFM15	N	<INS:107>	INS	INS	107	128.489	165.61	888	867	21	0.0236	novel	0.251	0.251	common	0.166	0.149	0.467	0.223	0.269	0.255	0.17	0.146	0.473	0.225	0.277	0.00486	0.522	2.79e-05	0.0234	0.439	0.00892	0.497	1.32e-05	0.023	0.338	0.254	0.685	0.497	0.497	0.637	0.217	0.21	0.771	difficult	GRCh38_gclt25orgt65_slop50;GRCh38_AllTandemRepeatsandHomopolymers_slop5;GRCh38_AllTandemRepeats_gt100bp_slop5;GRCh38_allTandemRepeats;GRCh38_AllTandemRepeats_201to10000bp_slop5;GRCh38_alldifficultregions	ENSG00000224715-LINC01644	ENSG00000224715-ENSG00000218357	intergenic_region	ENSG00000224715-ENSG00000218357	.	MODIFIER	intergenic_region	.	.	.	.	.	.	.	.	.	.	.	.	Open chromatin	.	.
22	47379295	Sniffles2.INS.22B1M15	N	<INS:717>	INS	INS	717	229.91	113.33	888	858	30	0.0338	novel	0.0997	0.0997	common	0.201	0.059	0.0833	0.0549	0.0497	0.103	0.212	0.0603	0.0838	0.057	0.0522	2e-10	0.0069	0.0889	0.389	0.342	7.45e-10	0.00733	0.0902	0.401	0.356	0.0693	0.81	0.239	0.239	0.514	0.0325	0.0537	0.512	difficult	GRCh38_gclt25orgt65_slop50;GRCh38_AllTandemRepeatsandHomopolymers_slop5;GRCh38_AllTandemRepeats_gt100bp_slop5;GRCh38_allTandemRepeats;GRCh38_AllTandemRepeats_201to10000bp_slop5;GRCh38_alldifficultregions	ENSG00000224715-LINC01644	ENSG00000224715-ENSG00000218357	intergenic_region	ENSG00000224715-ENSG00000218357	.	MODIFIER	intergenic_region	.	.	.	.	.	.	.	.	.	.	.	.	Open chromatin	.	.
22	47379386	Sniffles2.BND.22C5M15	N	<BND:22C5M15>	BND	OTHER	.	0	205.167	888	845	43	0.0484	not_compared	0.00113	0.00113	rare	0.00415	0	0	0	0	0.00118	0.00442	0	0	0	0	1	1	1	1	1	1	1	1	1	1	0.00113	0.998	0.5	0.5	0.745	8.6e-05	0.000112	0.749	difficult	GRCh38_gclt25orgt65_slop50;GRCh38_AllTandemRepeatsandHomopolymers_slop5;GRCh38_AllTandemRepeats_gt100bp_slop5;GRCh38_allTandemRepeats;GRCh38_AllTandemRepeats_201to10000bp_slop5;GRCh38_alldifficultregions	.	.	intergenic_region	ENSG00000224715-ENSG00000218357	.	LOW	feature_fusion	.	.	.	.	.	.	.	.	.	.	.	.	Open chromatin	.	.
22	47383374	Sniffles2.DEL.22BEM15	N	<DEL:-3418>	DEL	DEL	-3418	0.787	2.215	888	867	21	0.0236	known	0.00394	0.00394	rare	0.00208	0	0	0	0.0175	0.00346	0	0	0	0	0.0182	1	1	1	1	1	1	1	1	1	1	0.00113	0.99	0	0	0.433	0.000227	0.000357	0.57	confident	GRCh38_AllHomopolymers_gt6bp_imperfectgt10bp_slop5;GRCh38_AllTandemRepeats_51to200bp_slop5;GRCh38_AllTandemRepeatsandHomopolymers_slop5;GRCh38_allTandemRepeats;GRCh38_SimpleRepeat_homopolymer_7to11_slop5;GRCh38_SimpleRepeat_homopolymer_4to6_slop5;GRCh38_SimpleRepeat_imperfecthomopolgt10_slop5;GRCh38_lowmappabilityall;GRCh38_nonunique_l100_m2_e1;GRCh38_alllowmapandsegdupregions;GRCh38_alldifficultregions;GRCh38_notinalldifficultregions	ENSG00000224715-LINC01644	ENSG00000224715-ENSG00000218357	intergenic_region	ENSG00000224715-ENSG00000218357	.	MODIFIER	intergenic_region	.	.	.	.	.	.	.	.	.	.	.	.	.	.	.
22	47386239	Sniffles2.DEL.22BFM15	N	<DEL:-209>	DEL	DEL	-209	75.167	164.683	888	872	16	0.018	novel	0.339	0.339	common	0.168	0.177	0.735	0.299	0.366	0.345	0.173	0.18	0.735	0.304	0.371	0.643	0.775	0.845	1	0.51	0.648	0.777	0.845	0.853	0.51	0.332	0.927	0.907	0.907	0.931	0.276	0.278	0.977	confident	GRCh38_SimpleRepeat_homopolymer_4to6_slop5;GRCh38_lowmappabilityall;GRCh38_nonunique_l100_m2_e1;GRCh38_alllowmapandsegdupregions;GRCh38_alldifficultregions;GRCh38_notinalldifficultregions	ENSG00000224715-LINC01644	ENSG00000224715-ENSG00000218357	intergenic_region	ENSG00000224715-ENSG00000218357	.	MODIFIER	intergenic_region	.	.	.	.	.	.	.	.	.	.	.	.	.	.	.
22	47398332	Sniffles2.INS.22CAM15	N	<INS:58>	INS	INS	58	76.56	452.265	888	861	27	0.0304	novel	0.00113	0.00113	rare	0	0.00347	0.00298	0	0	0.00116	0	0.00362	0.00303	0	0	1	1	1	1	1	1	1	1	1	1	0	0.998	0	0	0.157	4.92e-05	0.000392	0.158	confident	GRCh38_SimpleRepeat_homopolymer_4to6_slop5;GRCh38_notinalldifficultregions	ENSG00000224715-LINC01644	ENSG00000224715-ENSG00000218357	intergenic_region	ENSG00000224715-ENSG00000218357	.	MODIFIER	intergenic_region	.	.	.	.	.	.	.	.	.	.	.	.	.	.	.
22	47405470	Sniffles2.INS.22CCM15	N	<INS:279>	INS	INS	279	307.836	214.203	888	867	21	0.0236	novel	0.0197	0.0197	low_frequency	0.0685	0.00694	0	0	0	0.0184	0.0647	0.00714	0	0	0	0.61	1	1	1	1	0.607	1	1	1	1	0.0169	0.966	0.486	0.486	0.67	0.00116	0.00186	0.562	difficult	GRCh38_gclt25orgt65_slop50;GRCh38_AllTandemRepeatsandHomopolymers_slop5;GRCh38_AllTandemRepeats_gt100bp_slop5;GRCh38_allTandemRepeats;GRCh38_AllTandemRepeats_201to10000bp_slop5;GRCh38_alldifficultregions	ENSG00000224715-LINC01644	ENSG00000224715-ENSG00000218357	intergenic_region	ENSG00000224715-ENSG00000218357	.	MODIFIER	intergenic_region	.	.	.	.	.	.	.	.	.	.	.	.	.	.	.
22	47405582	Sniffles2.DEL.22D3M15	N	<DEL:-237>	DEL	DEL	-237	108.213	154.998	888	880	8	0.00901	novel	0.371	0.371	common	0.239	0.601	0.229	0.439	0.439	0.374	0.245	0.606	0.229	0.439	0.439	1	0.00293	1	0.112	0.438	0.86	0.00164	1	0.112	0.438	0.375	0.838	0.796	0.796	0.814	0.487	0.474	0.894	difficult	GRCh38_gclt25orgt65_slop50;GRCh38_AllTandemRepeatsandHomopolymers_slop5;GRCh38_AllTandemRepeats_gt100bp_slop5;GRCh38_allTandemRepeats;GRCh38_AllTandemRepeats_201to10000bp_slop5;GRCh38_lowmappabilityall;GRCh38_nonunique_l100_m2_e1;GRCh38_alllowmapandsegdupregions;GRCh38_alldifficultregions	ENSG00000224715-LINC01644	ENSG00000224715-ENSG00000218357	intergenic_region	ENSG00000224715-ENSG00000218357	.	MODIFIER	intergenic_region	.	.	.	.	.	.	.	.	.	.	.	.	.	.	.
22	47429199	Sniffles2.INS.22D0M15	N	<INS:94>	INS	INS	94	113.346	445.638	888	864	24	0.027	novel	0.00338	0.00338	rare	0.00622	0.00694	0.00298	0	0	0.00347	0.00649	0.00709	0.00301	0	0	1	1	1	1	1	1	1	1	1	1	0.00113	0.991	0	0	0.239	0.00681	0.00739	0.819	difficult	GRCh38_gclt25orgt65_slop50;GRCh38_SimpleRepeat_homopolymer_4to6_slop5;GRCh38_alldifficultregions	ENSG00000224715-LINC01644	ENSG00000224715-ENSG00000218357	intergenic_region	ENSG00000224715-ENSG00000218357	.	MODIFIER	intergenic_region	.	.	.	.	.	.	.	.	.	.	.	.	.	.	.
22	47429208	Sniffles2.INV.22DCM15	N	<INV:131>	INV	OTHER	131	166.997	277.762	888	864	24	0.027	novel	0.00169	0.00169	rare	0.00208	0	0	0	0.00585	0.00174	0.00215	0	0	0	0.00599	1	1	1	1	1	1	1	1	1	1	0.000563	0.995	0	0	0.346	5.02e-05	0.000394	0.191	difficult	GRCh38_gclt25orgt65_slop50;GRCh38_SimpleRepeat_homopolymer_4to6_slop5;GRCh38_alldifficultregions	ENSG00000224715-LINC01644	ENSG00000224715-ENSG00000218357	intergenic_region	ENSG00000224715-ENSG00000218357	.	MODIFIER	intergenic_region	.	.	.	.	.	.	.	.	.	.	.	.	.	.	.
22	47495291	Sniffles2.INS.22EAM15	N	<INS:54>	INS	INS	54	95.235	386.307	888	863	25	0.0282	novel	0.00169	0.00169	rare	0	0	0	0.00915	0	0.00174	0	0	0	0.00955	0	1	1	1	1	1	1	1	1	1	1	0.00113	0.994	0	0	0.473	0.000254	0.000959	0.279	difficult	GRCh38_AllTandemRepeatsandHomopolymers_slop5;GRCh38_AllTandemRepeats_gt100bp_slop5;GRCh38_allTandemRepeats;GRCh38_AllTandemRepeats_201to10000bp_slop5;GRCh38_alldifficultregions	LINC01644-LINC00898	ENSG00000218357-ENSG00000205634	intergenic_region	ENSG00000218357-ENSG00000205634	.	MODIFIER	intergenic_region	.	.	.	.	.	.	.	.	.	.	.	.	Enhancer	.	.
22	47515482	Sniffles2.DEL.22F3M15	N	<DEL:-3680>	DEL	DEL	-3680	0	0	888	866	22	0.0248	known	0.00113	0.00113	rare	0	0	0	0	0.00585	0.00116	0	0	0	0	0.00606	1	1	1	1	1	1	1	1	1	1	0.000563	0.997	0	0	0.212	7.17e-05	0.000469	0.24	confident	GRCh38_AllHomopolymers_gt6bp_imperfectgt10bp_slop5;GRCh38_AllTandemRepeats_51to200bp_slop5;GRCh38_AllTandemRepeatsandHomopolymers_slop5;GRCh38_allTandemRepeats;GRCh38_SimpleRepeat_homopolymer_7to11_slop5;GRCh38_SimpleRepeat_homopolymer_4to6_slop5;GRCh38_AllTandemRepeats_lt51bp_slop5;GRCh38_SimpleRepeat_imperfecthomopolgt10_slop5;GRCh38_alldifficultregions;GRCh38_notinalldifficultregions	LINC01644-LINC00898	ENSG00000218357-ENSG00000205634	intergenic_region	ENSG00000218357-ENSG00000205634	.	MODIFIER	intergenic_region	.	.	.	.	.	.	.	.	.	.	.	.	Open chromatin;CTCF Binding Site	.	.
22	47520480	Sniffles2.DEL.22F4M15	N	<DEL:-85>	DEL	DEL	-85	42.895	155.167	888	870	18	0.0203	novel	0.176	0.176	common	0.201	0.125	0.232	0.122	0.178	0.179	0.205	0.128	0.235	0.126	0.183	0.421	0.699	1	0.0174	0.794	0.424	0.471	1	0.0203	0.797	0.171	0.946	0.878	0.878	0.882	0.119	0.121	0.926	difficult	GRCh38_gclt25orgt65_slop50;GRCh38_AllTandemRepeatsandHomopolymers_slop5;GRCh38_AllTandemRepeats_gt100bp_slop5;GRCh38_allTandemRepeats;GRCh38_AllTandemRepeats_201to10000bp_slop5;GRCh38_alldifficultregions	LINC01644-LINC00898	ENSG00000218357-ENSG00000205634	intergenic_region	ENSG00000218357-ENSG00000205634	.	MODIFIER	intergenic_region	.	.	.	.	.	.	.	.	.	.	.	.	.	.	.
22	47531844	Sniffles2.INS.22EDM15	N	<INS:59>	INS	INS	59	36.16	391.812	888	865	23	0.0259	known	0.0113	0.0113	low_frequency	0.0394	0.00347	0	0	0	0.0116	0.0404	0.00352	0	0	0	0.309	1	1	1	1	0.315	1	1	1	1	0.00845	0.982	0.421	0.421	0.62	0.000557	0.000847	0.531	confident	GRCh38_notinalldifficultregions	LINC01644-LINC00898	ENSG00000218357-ENSG00000205634	intergenic_region	ENSG00000218357-ENSG00000205634	.	MODIFIER	intergenic_region	.	.	.	.	.	.	.	.	.	.	.	.	.	.	.
22	47549057	Sniffles2.INS.22EFM15	N	<INS:82>	INS	INS	82	36.567	130.552	888	873	15	0.0169	novel	0.41	0.41	common	0.548	0.229	0.444	0.29	0.453	0.415	0.555	0.231	0.449	0.291	0.463	0.0908	0.483	0.535	0.704	0.00841	0.19	0.486	0.639	0.704	0.0181	0.409	0.82	0.817	0.817	0.768	0.301	0.313	0.866	difficult	GRCh38_gclt25orgt65_slop50;GRCh38_AllTandemRepeats_51to200bp_slop5;GRCh38_AllTandemRepeatsandHomopolymers_slop5;GRCh38_AllTandemRepeats_gt100bp_slop5;GRCh38_allTandemRepeats;GRCh38_alldifficultregions	LINC01644-LINC00898	ENSG00000218357-ENSG00000205634	intergenic_region	ENSG00000218357-ENSG00000205634	.	MODIFIER	intergenic_region	.	.	.	.	.	.	.	.	.	.	.	.	.	.	.
22	47565741	Sniffles2.INS.22F0M15	N	<INS:245>	INS	INS	245	128.396	339.12	888	856	32	0.036	known	0.00732	0.00732	low_frequency	0.0187	0.0104	0	0.00305	0	0.00759	0.0193	0.011	0	0.00312	0	0.0732	1	1	1	1	0.0757	1	1	1	1	0.00225	0.989	0.25	0.25	0.398	0.00155	0.00342	0.376	confident	GRCh38_SimpleRepeat_homopolymer_4to6_slop5;GRCh38_notinalldifficultregions	LINC01644-LINC00898	ENSG00000218357-ENSG00000205634	intergenic_region	ENSG00000218357-ENSG00000205634	.	MODIFIER	intergenic_region	.	.	.	.	.	.	.	.	.	.	.	.	.	.	.
22	47592449	Sniffles2.DEL.22F8M15	N	<DEL:-1268>	DEL	DEL	-1268	0	0	888	854	34	0.0383	known	0.00113	0.00113	rare	0.00415	0	0	0	0	0.00117	0.00431	0	0	0	0	1	1	1	1	1	1	1	1	1	1	0	0.998	0	0	0.104	0.000168	0.000421	0.274	confident	GRCh38_AllHomopolymers_gt6bp_imperfectgt10bp_slop5;GRCh38_AllTandemRepeatsandHomopolymers_slop5;GRCh38_SimpleRepeat_homopolymer_gt11_slop5;GRCh38_SimpleRepeat_homopolymer_4to6_slop5;GRCh38_SimpleRepeat_imperfecthomopolgt10_slop5;GRCh38_alldifficultregions;GRCh38_notinalldifficultregions	LINC01644-LINC00898	ENSG00000218357-ENSG00000205634	intergenic_region	ENSG00000218357-ENSG00000205634	.	MODIFIER	intergenic_region	.	.	.	.	.	.	.	Total_PHF-tau__SNP_x_SNP_interaction_,Total_PHF-tau__SNP_x_SNP_interaction_,Total_PHF-tau__SNP_x_SNP_interaction_,Total_PHF-tau__SNP_x_SNP_interaction_	6e-15,6e-08,6e-15,6e-08	.	NR_x_NR,NR_x_NR,NR_x_NR,NR_x_NR	3.24504e+31	.	.	.
22	47599904	Sniffles2.DEL.230DM15	N	<DEL:-50>	DEL	DEL	-50	96.916	300.602	888	861	27	0.0304	novel	0.0152	0.0152	low_frequency	0.0104	0	0.0208	0.0152	0.0292	0.0157	0.0108	0	0.0216	0.0156	0.0299	6.51e-05	1	0.000936	0.0304	7.98e-05	7.09e-05	1	0.00101	0.0312	8.57e-05	0.00507	0.968	0	0	0.324	0.0096	0.0151	0.403	confident	GRCh38_gclt25orgt65_slop50;GRCh38_SimpleRepeat_homopolymer_4to6_slop5;GRCh38_alldifficultregions;GRCh38_notinalldifficultregions	LINC01644-LINC00898	ENSG00000218357-ENSG00000205634	intergenic_region	ENSG00000218357-ENSG00000205634	.	MODIFIER	intergenic_region	.	.	.	.	.	.	.	.	.	.	.	.	.	.	.
22	47600602	Sniffles2.DEL.230EM15	N	<DEL:-52>	DEL	DEL	-52	71.464	167.533	888	864	24	0.027	novel	0.158	0.158	common	0.226	0.108	0.167	0.0884	0.164	0.162	0.231	0.11	0.173	0.0875	0.168	0.272	1	1	0.359	0.575	0.269	1	0.788	0.336	0.576	0.0783	0.699	0.225	0.225	0.339	0.0508	0.105	0.391	difficult	GRCh38_gclt25orgt65_slop50;GRCh38_AllTandemRepeatsandHomopolymers_slop5;GRCh38_AllTandemRepeats_gt100bp_slop5;GRCh38_allTandemRepeats;GRCh38_SimpleRepeat_homopolymer_4to6_slop5;GRCh38_AllTandemRepeats_201to10000bp_slop5;GRCh38_alldifficultregions	LINC01644-LINC00898	ENSG00000218357-ENSG00000205634	intergenic_region	ENSG00000218357-ENSG00000205634	.	MODIFIER	intergenic_region	.	.	.	.	.	.	.	.	.	.	.	.	.	.	.
22	47600623	Sniffles2.INS.2301M15	N	<INS:57>	INS	INS	57	70.131	226.836	888	865	23	0.0259	novel	0.0698	0.0698	common	0.0768	0.0694	0.0268	0.128	0.0468	0.0705	0.0772	0.0669	0.0278	0.13	0.0482	0.15	0.507	1	0.477	1	0.142	0.475	1	0.479	1	0.0332	0.85	0.176	0.176	0.399	0.0704	0.107	0.479	difficult	GRCh38_gclt25orgt65_slop50;GRCh38_AllTandemRepeatsandHomopolymers_slop5;GRCh38_AllTandemRepeats_gt100bp_slop5;GRCh38_allTandemRepeats;GRCh38_SimpleRepeat_homopolymer_4to6_slop5;GRCh38_AllTandemRepeats_201to10000bp_slop5;GRCh38_alldifficultregions	LINC01644-LINC00898	ENSG00000218357-ENSG00000205634	intergenic_region	ENSG00000218357-ENSG00000205634	.	MODIFIER	intergenic_region	.	.	.	.	.	.	.	.	.	.	.	.	.	.	.
22	47603487	Sniffles2.DEL.230FM15	N	<DEL:-50>	DEL	DEL	-50	74.948	407.078	888	863	25	0.0282	novel	0.00788	0.00788	low_frequency	0.0145	0.00347	0.00595	0	0.0117	0.00811	0.015	0.00352	0.00606	0	0.0123	1	1	1	1	1	1	1	1	1	1	0.00507	0.976	0.0714	0.0714	0.536	0.000809	0.00207	0.299	difficult	GRCh38_AllTandemRepeatsandHomopolymers_slop5;GRCh38_AllTandemRepeats_gt100bp_slop5;GRCh38_allTandemRepeats;GRCh38_SimpleRepeat_homopolymer_4to6_slop5;GRCh38_AllTandemRepeats_201to10000bp_slop5;GRCh38_alldifficultregions	LINC01644-LINC00898	ENSG00000218357-ENSG00000205634	intergenic_region	ENSG00000218357-ENSG00000205634	.	MODIFIER	intergenic_region	.	.	.	.	.	.	.	.	.	.	.	.	.	.	.
22	47606573	Sniffles2.INS.2304M15	N	<INS:54>	INS	INS	54	88.28	307.846	888	854	34	0.0383	novel	0.00732	0.00732	low_frequency	0.0208	0.0104	0	0	0	0.00761	0.0217	0.0107	0	0	0	1	1	1	1	1	1	1	1	1	1	0.0045	0.992	0.538	0.538	0.592	0.000498	0.000722	0.611	difficult	GRCh38_gclt25orgt65_slop50;GRCh38_AllTandemRepeatsandHomopolymers_slop5;GRCh38_AllTandemRepeats_gt100bp_slop5;GRCh38_allTandemRepeats;GRCh38_AllTandemRepeats_201to10000bp_slop5;GRCh38_alldifficultregions	LINC01644-LINC00898	ENSG00000218357-ENSG00000205634	intergenic_region	ENSG00000218357-ENSG00000205634	.	MODIFIER	intergenic_region	.	.	.	.	.	.	.	.	.	.	.	.	.	.	.
22	47608078	Sniffles2.INS.2303M15	N	<INS:88>	INS	INS	88	60.135	242.384	888	858	30	0.0338	known	0.0344	0.0344	low_frequency	0.106	0.0208	0	0	0.0117	0.0356	0.109	0.0216	0	0	0.0122	0.736	1	1	1	1	0.743	1	1	1	1	0.022	0.945	0.414	0.414	0.536	0.00245	0.00471	0.435	difficult	GRCh38_AllTandemRepeatsandHomopolymers_slop5;GRCh38_AllTandemRepeats_gt100bp_slop5;GRCh38_allTandemRepeats;GRCh38_SimpleRepeat_homopolymer_4to6_slop5;GRCh38_AllTandemRepeats_201to10000bp_slop5;GRCh38_alldifficultregions	LINC01644-LINC00898	ENSG00000218357-ENSG00000205634	intergenic_region	ENSG00000218357-ENSG00000205634	.	MODIFIER	intergenic_region	.	.	.	.	.	.	.	.	.	.	.	.	.	.	.
22	47613263	Sniffles2.DEL.2311M15	N	<DEL:-85>	DEL	DEL	-85	67.359	382.976	888	876	12	0.0135	novel	0.114	0.114	common	0.276	0.066	0.00595	0.0579	0.0848	0.115	0.278	0.0674	0.0061	0.0586	0.0853	0.42	1	1	0.425	0.102	0.422	1	1	0.429	0.104	0.115	0.97	0.915	0.915	0.912	0.0836	0.0833	0.971	confident	GRCh38_AllTandemRepeats_51to200bp_slop5;GRCh38_AllTandemRepeatsandHomopolymers_slop5;GRCh38_AllTandemRepeats_gt100bp_slop5;GRCh38_allTandemRepeats;GRCh38_SimpleRepeat_homopolymer_4to6_slop5;GRCh38_lowmappabilityall;GRCh38_nonunique_l100_m2_e1;GRCh38_alllowmapandsegdupregions;GRCh38_alldifficultregions;GRCh38_notinalldifficultregions	LINC00898	ENSG00000205634	gene_variant	ENSG00000205634	.	MODIFIER	intragenic_variant	.	.	.	.	.	.	.	.	.	.	.	.	.	.	.
22	47639480	Sniffles2.INS.2308M15	N	<INS:55>	INS	INS	55	33.438	242.841	888	863	25	0.0282	known	0.0107	0.0107	low_frequency	0	0.0174	0.0268	0.00915	0.00585	0.011	0	0.0179	0.0273	0.00932	0.0061	1	1	1	1	1	1	1	1	1	1	0.00901	0.985	0.579	0.579	0.615	0.000466	0.000604	0.653	difficult	GRCh38_AllHomopolymers_gt6bp_imperfectgt10bp_slop5;GRCh38_AllTandemRepeatsandHomopolymers_slop5;GRCh38_SimpleRepeat_homopolymer_gt11_slop5;GRCh38_SimpleRepeat_homopolymer_gt20_slop5;GRCh38_SimpleRepeat_imperfecthomopolgt20_slop5;GRCh38_SimpleRepeat_imperfecthomopolgt10_slop5;GRCh38_alldifficultregions	ENSG00000224271	ENSG00000224271	transcript	ENST00000651403.1	pseudogene	MODIFIER	intron_variant	.	.	.	.	.	.	.	.	.	.	.	.	.	.	.
22	47654580	Sniffles2.INS.2309M15	N	<INS:258>	INS	INS	258	87.251	61.796	888	888	0	0	novel	0.991	0.009	low_frequency	0.992	0.99	0.994	0.994	0.985	0.991	0.992	0.99	0.994	0.994	0.985	1	1	1	1	1	1	1	1	1	1	0.997	0.976	0.976	0	0.332	0.992	0.985	0.409	difficult	GRCh38_AllTandemRepeatsandHomopolymers_slop5;GRCh38_SimpleRepeat_triTR_15to50_slop5;GRCh38_AllTandemRepeats_gt100bp_slop5;GRCh38_allTandemRepeats;GRCh38_AllTandemRepeats_201to10000bp_slop5;GRCh38_alldifficultregions	ENSG00000224271	ENSG00000224271	transcript	ENST00000651403.1	pseudogene	MODIFIER	intron_variant	.	.	.	.	.	.	.	.	.	.	.	.	.	.	.
22	47679668	Sniffles2.INS.230BM15	N	<INS:121>	INS	INS	121	56.933	72.63	888	888	0	0	novel	0.812	0.188	common	0.782	0.83	0.908	0.698	0.854	0.812	0.782	0.83	0.908	0.698	0.854	0.00012	0.0142	0.365	4.47e-06	0.0271	0.00012	0.0142	0.365	4.47e-06	0.0271	0.86	0.748	0.751	0.486	0.588	0.701	0.694	0.775	difficult	GRCh38_AllTandemRepeatsandHomopolymers_slop5;GRCh38_AllTandemRepeats_gt100bp_slop5;GRCh38_allTandemRepeats;GRCh38_SimpleRepeat_quadTR_51to200_slop5;GRCh38_AllTandemRepeats_201to10000bp_slop5;GRCh38_alldifficultregions	ENSG00000224271	ENSG00000224271	transcript	ENST00000651403.1	pseudogene	MODIFIER	intron_variant	.	.	.	.	.	.	.	.	.	.	.	.	.	.	.
22	47732668	Sniffles2.DEL.231FM15	N	<DEL:-63>	DEL	DEL	-63	70.291	323.325	888	868	20	0.0225	novel	0.0946	0.0946	common	0.0477	0.101	0.0119	0.287	0.0526	0.0968	0.0494	0.101	0.0123	0.29	0.0539	0.0111	0.635	1	0.251	1	0.0122	0.636	1	0.251	1	0.089	0.949	0.804	0.804	0.846	0.282	0.276	0.925	difficult	GRCh38_AllTandemRepeatsandHomopolymers_slop5;GRCh38_AllTandemRepeats_gt100bp_slop5;GRCh38_allTandemRepeats;GRCh38_AllTandemRepeats_201to10000bp_slop5;GRCh38_lowmappabilityall;GRCh38_nonunique_l100_m2_e1;GRCh38_alllowmapandsegdupregions;GRCh38_alldifficultregions	ENSG00000224271	ENSG00000224271	transcript	ENST00000651403.1	pseudogene	MODIFIER	intron_variant	.	.	.	.	.	.	.	.	.	.	.	.	.	.	.
22	47810016	Sniffles2.INS.232EM15	N	<INS:269>	INS	INS	269	153.695	93.713	888	888	0	0	novel	0.962	0.038	low_frequency	0.948	0.972	0.985	0.954	0.956	0.962	0.948	0.972	0.985	0.954	0.956	1	1	1	1	1	1	1	1	1	1	0.981	0.899	0.899	0.0882	0.417	0.978	0.969	0.55	difficult	GRCh38_AllTandemRepeatsandHomopolymers_slop5;GRCh38_SimpleRepeat_diTR_11to50_slop5;GRCh38_AllTandemRepeats_gt100bp_slop5;GRCh38_allTandemRepeats;GRCh38_SimpleRepeat_homopolymer_4to6_slop5;GRCh38_AllTandemRepeats_201to10000bp_slop5;GRCh38_alldifficultregions	ENSG00000224271	ENSG00000224271	transcript	ENST00000651403.1	pseudogene	MODIFIER	intron_variant	.	.	.	.	.	.	.	.	.	.	.	.	.	.	.
22	47916289	Sniffles2.DEL.2345M15	N	<DEL:-62>	DEL	DEL	-62	28.446	121.416	888	878	10	0.0113	novel	0.438	0.438	common	0.405	0.424	0.568	0.396	0.406	0.442	0.41	0.433	0.568	0.401	0.408	0.593	0.733	0.117	1	0.207	0.503	0.864	0.117	1	0.207	0.438	0.816	0.814	0.814	0.829	0.377	0.379	0.907	difficult	GRCh38_gclt25orgt65_slop50;GRCh38_AllTandemRepeatsandHomopolymers_slop5;GRCh38_SimpleRepeat_diTR_11to50_slop5;GRCh38_AllTandemRepeats_gt100bp_slop5;GRCh38_allTandemRepeats;GRCh38_AllTandemRepeats_201to10000bp_slop5;GRCh38_alldifficultregions	ENSG00000279712;ENSG00000224271	ENSG00000279712;ENSG00000224271	transcript;transcript	ENST00000623760.1;ENST00000651403.1	pseudogene;pseudogene	MODIFIER;MODIFIER	upstream_gene_variant;intron_variant	.	.	.	.	.	.	.	.	.	.	.	.	.	.	.
22	47967592	Sniffles2.INS.2343M15	N	<INS:53>	INS	INS	53	70.211	329.505	888	864	24	0.027	novel	0.00113	0.00113	rare	0	0	0	0.0061	0	0.00116	0	0	0	0.00621	0	1	1	1	1	1	1	1	1	1	1	0	0.998	0	0	0.06	0.00137	0.00236	0.427	difficult	GRCh38_AllTandemRepeatsandHomopolymers_slop5;GRCh38_AllTandemRepeats_gt100bp_slop5;GRCh38_allTandemRepeats;GRCh38_AllTandemRepeats_201to10000bp_slop5;GRCh38_alldifficultregions	ENSG00000224271	ENSG00000224271	transcript	ENST00000651403.1	pseudogene	MODIFIER	intron_variant	.	.	.	.	.	.	.	.	.	.	.	.	.	.	.
22	48005847	Sniffles2.INS.2350M15	N	<INS:165>	INS	INS	165	136.427	335.349	888	865	23	0.0259	known	0.00732	0.00732	low_frequency	0.027	0	0	0	0	0.00751	0.0275	0	0	0	0	1	1	1	1	1	1	1	1	1	1	0.0045	0.988	0.385	0.385	0.655	0.000372	0.000562	0.579	difficult	GRCh38_gclt25orgt65_slop50;GRCh38_SimpleRepeat_homopolymer_4to6_slop5;GRCh38_alldifficultregions	ENSG00000224271	ENSG00000224271	transcript	ENST00000651403.1	pseudogene	MODIFIER	intron_variant	.	.	.	.	.	.	.	.	.	.	.	.	.	.	.
22	48012133	Sniffles2.INS.2351M15	N	<INS:62>	INS	INS	62	161.531	364.576	888	864	24	0.027	novel	0.00169	0.00169	rare	0.00415	0.00347	0	0	0	0.00174	0.00426	0.0035	0	0	0	1	1	1	1	1	1	1	1	1	1	0.00169	1	1	1	0.642	0.000445	0.000489	0.574	difficult	GRCh38_AllHomopolymers_gt6bp_imperfectgt10bp_slop5;GRCh38_AllTandemRepeatsandHomopolymers_slop5;GRCh38_SimpleRepeat_homopolymer_7to11_slop5;GRCh38_alldifficultregions	ENSG00000224271	ENSG00000224271	transcript	ENST00000651403.1	pseudogene	MODIFIER	intron_variant	.	.	.	.	.	.	.	.	.	.	.	.	.	.	.
22	48117393	Sniffles2.INS.2362M15	N	<INS:297>	INS	INS	297	92.754	44.275	888	888	0	0	novel	0.991	0.009	low_frequency	0.99	0.993	0.991	0.997	0.985	0.991	0.99	0.993	0.991	0.997	0.985	1	1	1	1	1	1	1	1	1	1	0.997	0.976	0.976	0	0.366	0.998	0.994	0.33	difficult	GRCh38_AllTandemRepeatsandHomopolymers_slop5;GRCh38_AllTandemRepeats_gt100bp_slop5;GRCh38_allTandemRepeats;GRCh38_AllTandemRepeats_201to10000bp_slop5;GRCh38_SimpleRepeat_quadTR_20to50_slop5;GRCh38_alldifficultregions	ENSG00000278890-ENSG00000238192	ENSG00000278890-ENSG00000238192	intergenic_region	ENSG00000278890-ENSG00000238192	.	MODIFIER	intergenic_region	.	.	.	.	.	.	.	.	.	.	.	.	.	.	.
22	48128397	Sniffles2.INV.236DM15	N	<INV:123>	INV	OTHER	123	181.008	330.914	888	862	26	0.0293	novel	0.00113	0.00113	rare	0.00415	0	0	0	0	0.00116	0.00433	0	0	0	0	1	1	1	1	1	1	1	1	1	1	0	0.998	0	0	0.0916	9.42e-05	0.000157	0.492	confident	GRCh38_SimpleRepeat_homopolymer_4to6_slop5;GRCh38_notinalldifficultregions	ENSG00000278890-ENSG00000238192	ENSG00000278890-ENSG00000238192	intergenic_region	ENSG00000278890-ENSG00000238192	.	MODIFIER	intergenic_region	.	.	.	.	.	.	.	.	.	.	.	.	.	.	.
22	48163010	Sniffles2.INS.2364M15	N	<INS:89>	INS	INS	89	182.767	256.127	888	867	21	0.0236	novel	0.00338	0.00338	rare	0.00415	0.00347	0	0.00305	0.00585	0.00346	0.00429	0.00352	0	0.00314	0.00595	1	1	1	1	1	1	1	1	1	1	0	0.993	0	0	0.144	0.00147	0.00259	0.366	difficult	GRCh38_gclt25orgt65_slop50;GRCh38_AllTandemRepeatsandHomopolymers_slop5;GRCh38_AllTandemRepeats_gt100bp_slop5;GRCh38_allTandemRepeats;GRCh38_AllTandemRepeats_201to10000bp_slop5;GRCh38_alldifficultregions	ENSG00000229275-ENSG00000285707	ENSG00000229275-ENSG00000285707	intergenic_region	ENSG00000229275-ENSG00000285707	.	MODIFIER	intergenic_region	.	.	.	.	.	.	.	.	.	.	.	.	.	.	.
22	48194032	Sniffles2.INS.2365M15	N	<INS:53>	INS	INS	53	119.214	463.887	888	871	17	0.0191	novel	0.00338	0.00338	rare	0.0083	0	0.00298	0	0.00292	0.00344	0.00855	0	0.00299	0	0.00298	0.0125	1	1	1	1	0.0128	1	1	1	1	0.00282	0.994	0.4	0.4	0.581	0.00105	0.0021	0.421	confident	GRCh38_notinalldifficultregions	ENSG00000229275-ENSG00000285707	ENSG00000229275-ENSG00000285707	intergenic_region	ENSG00000229275-ENSG00000285707	.	MODIFIER	intergenic_region	.	.	.	.	.	.	.	.	.	.	.	.	.	.	.
22	48204268	Sniffles2.INS.237DM15	N	<INS:131>	INS	INS	131	68.325	97.703	888	869	19	0.0214	novel	0.155	0.155	common	0.247	0.17	0.0982	0.143	0.079	0.158	0.251	0.175	0.0994	0.147	0.0804	0.728	0.767	0.66	0.748	1	0.388	0.57	0.663	0.751	1	0.158	0.928	0.841	0.841	0.879	0.118	0.112	0.921	difficult	GRCh38_AllTandemRepeatsandHomopolymers_slop5;GRCh38_AllTandemRepeats_gt100bp_slop5;GRCh38_allTandemRepeats;GRCh38_AllTandemRepeats_201to10000bp_slop5;GRCh38_alldifficultregions	ENSG00000229275-ENSG00000285707	ENSG00000229275-ENSG00000285707	intergenic_region	ENSG00000229275-ENSG00000285707	.	MODIFIER	intergenic_region	.	.	.	.	.	.	.	.	.	.	.	.	.	.	.
22	48226507	Sniffles2.DEL.2389M15	N	<DEL:-87>	DEL	DEL	-87	73.541	263.687	888	870	18	0.0203	novel	0.0878	0.0878	common	0.195	0.059	0.00298	0.11	0.0234	0.0897	0.198	0.0599	0.00305	0.111	0.0244	0.0124	0.394	1	1	1	0.0125	0.399	1	1	1	0.08	0.953	0.793	0.793	0.86	0.0978	0.103	0.922	difficult	GRCh38_AllTandemRepeatsandHomopolymers_slop5;GRCh38_AllTandemRepeats_gt100bp_slop5;GRCh38_allTandemRepeats;GRCh38_SimpleRepeat_homopolymer_4to6_slop5;GRCh38_AllTandemRepeats_201to10000bp_slop5;GRCh38_alldifficultregions	ENSG00000229275-ENSG00000285707	ENSG00000229275-ENSG00000285707	intergenic_region	ENSG00000229275-ENSG00000285707	.	MODIFIER	intergenic_region	.	.	.	.	.	.	.	.	.	.	.	.	.	.	.
22	48249399	Sniffles2.DEL.238DM15	N	<DEL:-318>	DEL	DEL	-318	104.12	93.131	888	882	6	0.00676	known	0.568	0.432	common	0.446	0.608	0.485	0.713	0.646	0.569	0.448	0.608	0.488	0.713	0.648	0.896	0.861	0.283	0.183	0.868	0.896	0.727	0.353	0.183	0.737	0.567	0.916	0.922	0.911	0.903	0.757	0.757	0.922	confident	GRCh38_gclt25orgt65_slop50;GRCh38_AllHomopolymers_gt6bp_imperfectgt10bp_slop5;GRCh38_AllTandemRepeatsandHomopolymers_slop5;GRCh38_SimpleRepeat_homopolymer_gt11_slop5;GRCh38_SimpleRepeat_homopolymer_7to11_slop5;GRCh38_SimpleRepeat_homopolymer_4to6_slop5;GRCh38_SimpleRepeat_imperfecthomopolgt20_slop5;GRCh38_SimpleRepeat_imperfecthomopolgt10_slop5;GRCh38_lowmappabilityall;GRCh38_nonunique_l100_m2_e1;GRCh38_alllowmapandsegdupregions;GRCh38_alldifficultregions;GRCh38_notinalldifficultregions	ENSG00000229275-ENSG00000285707	ENSG00000229275-ENSG00000285707	intergenic_region	ENSG00000229275-ENSG00000285707	.	MODIFIER	intergenic_region	.	.	.	.	.	.	.	.	.	.	.	.	.	.	.
22	48252017	Sniffles2.INS.2382M15	N	<INS:53>	INS	INS	53	58.195	328.284	888	859	29	0.0327	novel	0.0372	0.0372	low_frequency	0.112	0.0104	0.0119	0.0122	0.00292	0.0378	0.115	0.0108	0.0092	0.0124	0.00311	0.513	1	1	1	1	0.521	1	1	1	1	0.027	0.947	0.484	0.484	0.58	0.00259	0.00831	0.377	difficult	GRCh38_AllTandemRepeatsandHomopolymers_slop5;GRCh38_AllTandemRepeats_gt100bp_slop5;GRCh38_allTandemRepeats;GRCh38_AllTandemRepeats_201to10000bp_slop5;GRCh38_lowmappabilityall;GRCh38_nonunique_l100_m2_e1;GRCh38_nonunique_l250_m0_e0;GRCh38_alllowmapandsegdupregions;GRCh38_alldifficultregions	ENSG00000285707;ENSG00000229275-ENSG00000285707	ENSG00000285707;ENSG00000229275-ENSG00000285707	transcript;intergenic_region	ENST00000648313.1;ENSG00000229275-ENSG00000285707	pseudogene;.	MODIFIER;MODIFIER	downstream_gene_variant;intergenic_region	.	.	.	.	.	.	.	.	.	.	.	.	.	.	.
22	48252849	Sniffles2.DEL.238EM15	N	<DEL:-242>	DEL	DEL	-242	126.491	345.066	888	887	1	0.00113	novel	0.765	0.235	common	0.714	0.823	0.801	0.802	0.719	0.766	0.714	0.825	0.801	0.802	0.719	3.33e-05	1	0.0279	0.219	0.255	3.33e-05	1	0.0279	0.219	0.255	0.789	0.752	0.765	0.603	0.596	0.861	0.838	0.623	difficult	GRCh38_AllTandemRepeatsandHomopolymers_slop5;GRCh38_AllTandemRepeats_gt100bp_slop5;GRCh38_allTandemRepeats;GRCh38_SimpleRepeat_homopolymer_4to6_slop5;GRCh38_AllTandemRepeats_201to10000bp_slop5;GRCh38_lowmappabilityall;GRCh38_nonunique_l100_m2_e1;GRCh38_alllowmapandsegdupregions;GRCh38_alldifficultregions	ENSG00000285707;ENSG00000229275-ENSG00000285707	ENSG00000285707;ENSG00000229275-ENSG00000285707	transcript;intergenic_region	ENST00000648313.1;ENSG00000229275-ENSG00000285707	pseudogene;.	MODIFIER;MODIFIER	downstream_gene_variant;intergenic_region	.	.	.	.	.	.	.	.	.	.	.	.	.	.	.
22	48253042	Sniffles2.INS.2383M15	N	<INS:84>	INS	INS	84	80.992	200.08	888	865	23	0.0259	novel	0.054	0.054	common	0.158	0.0139	0.00893	0.0213	0.0175	0.0555	0.159	0.0143	0.00909	0.0217	0.0188	0.0844	1	1	1	1	0.0545	1	1	1	1	0.0405	0.928	0.489	0.489	0.606	0.00384	0.00926	0.387	difficult	GRCh38_AllTandemRepeatsandHomopolymers_slop5;GRCh38_AllTandemRepeats_gt100bp_slop5;GRCh38_allTandemRepeats;GRCh38_AllTandemRepeats_201to10000bp_slop5;GRCh38_lowmappabilityall;GRCh38_nonunique_l100_m2_e1;GRCh38_alllowmapandsegdupregions;GRCh38_alldifficultregions	ENSG00000285707;ENSG00000229275-ENSG00000285707	ENSG00000285707;ENSG00000229275-ENSG00000285707	transcript;intergenic_region	ENST00000648313.1;ENSG00000229275-ENSG00000285707	pseudogene;.	MODIFIER;MODIFIER	downstream_gene_variant;intergenic_region	.	.	.	.	.	.	.	.	.	.	.	.	.	.	.
22	48286776	Sniffles2.INS.2385M15	N	<INS:124>	INS	INS	124	52.181	114.999	888	865	23	0.0259	novel	0.138	0.138	common	0.0436	0.184	0.0476	0.302	0.164	0.14	0.0427	0.188	0.0435	0.306	0.168	0.366	0.00928	1	0.139	0.0866	0.345	0.0101	1	0.144	0.0898	0.138	0.916	0.783	0.783	0.82	0.239	0.239	0.901	difficult	GRCh38_AllTandemRepeats_51to200bp_slop5;GRCh38_AllTandemRepeatsandHomopolymers_slop5;GRCh38_AllTandemRepeats_gt100bp_slop5;GRCh38_allTandemRepeats;GRCh38_SimpleRepeat_homopolymer_4to6_slop5;GRCh38_alldifficultregions	MIR3201-ENSG00000288540	ENSG00000266508-ENSG00000288540	intergenic_region	ENSG00000266508-ENSG00000288540	.	MODIFIER	intergenic_region	.	.	.	.	.	.	.	.	.	.	.	.	.	.	.
22	48290551	Sniffles2.INS.2386M15	N	<INS:92>	INS	INS	92	82.009	311.403	888	865	23	0.0259	novel	0.0146	0.0146	low_frequency	0.0539	0	0	0	0	0.015	0.0553	0	0	0	0	0.509	1	1	1	1	0.519	1	1	1	1	0.00732	0.973	0.28	0.28	0.485	0.000609	0.0019	0.327	difficult	GRCh38_AllTandemRepeatsandHomopolymers_slop5;GRCh38_AllTandemRepeats_gt100bp_slop5;GRCh38_allTandemRepeats;GRCh38_AllTandemRepeats_201to10000bp_slop5;GRCh38_lowmappabilityall;GRCh38_nonunique_l100_m2_e1;GRCh38_nonunique_l250_m0_e0;GRCh38_alllowmapandsegdupregions;GRCh38_alldifficultregions	MIR3201-ENSG00000288540	ENSG00000266508-ENSG00000288540	intergenic_region	ENSG00000266508-ENSG00000288540	.	MODIFIER	intergenic_region	.	.	.	.	.	.	.	.	.	.	.	.	.	.	.
22	48306101	Sniffles2.INS.239FM15	N	<INS:57>	INS	INS	57	74.752	113.31	888	875	13	0.0146	novel	0.253	0.253	common	0.268	0.25	0.214	0.29	0.237	0.257	0.272	0.254	0.217	0.293	0.241	0.327	0.265	0.111	0.187	0.396	0.324	0.265	0.109	0.184	0.297	0.153	0.596	0.311	0.311	0.367	0.162	0.24	0.36	difficult	GRCh38_AllTandemRepeats_51to200bp_slop5;GRCh38_AllTandemRepeatsandHomopolymers_slop5;GRCh38_AllTandemRepeats_gt100bp_slop5;GRCh38_allTandemRepeats;GRCh38_SimpleRepeat_homopolymer_4to6_slop5;GRCh38_alldifficultregions	MIR3201-ENSG00000288540	ENSG00000266508-ENSG00000288540	intergenic_region	ENSG00000266508-ENSG00000288540	.	MODIFIER	intergenic_region	.	.	.	.	.	.	.	.	.	.	.	.	.	.	.
22	48314193	Sniffles2.DEL.23ADM15	N	<DEL:-1422>	DEL	DEL	-1422	380.356	224.944	888	857	31	0.0349	known	0.00169	0.00169	rare	0	0	0.00893	0	0	0.00175	0	0	0.0092	0	0	1	1	1	1	1	1	1	1	1	1	0.000563	0.995	0	0	0.322	2.87e-05	0.000421	0.103	confident	GRCh38_SimpleRepeat_homopolymer_4to6_slop5;GRCh38_notinalldifficultregions	ENSG00000288540;MIR3201-ENSG00000288540	ENSG00000288540;ENSG00000266508-ENSG00000288540	transcript;intergenic_region	ENST00000673993.1;ENSG00000266508-ENSG00000288540	pseudogene;.	MODIFIER;MODIFIER	downstream_gene_variant;intergenic_region	.	.	.	.	.	.	.	.	.	.	.	.	Enhancer	.	.
22	48320306	Sniffles2.DEL.23AEM15	N	<DEL:-55>	DEL	DEL	-55	40.214	158.3	888	881	7	0.00788	novel	0.76	0.24	common	0.683	0.691	0.929	0.765	0.757	0.764	0.693	0.692	0.929	0.765	0.762	0.000308	0.0801	0.587	0.828	0.296	3.18e-05	0.115	0.587	0.828	0.144	0.765	0.843	0.845	0.746	0.804	0.718	0.72	0.854	difficult	GRCh38_AllTandemRepeats_51to200bp_slop5;GRCh38_AllTandemRepeatsandHomopolymers_slop5;GRCh38_AllTandemRepeats_gt100bp_slop5;GRCh38_allTandemRepeats;GRCh38_alldifficultregions	ENSG00000288540;MIR3201-ENSG00000288540	ENSG00000288540;ENSG00000266508-ENSG00000288540	transcript;intergenic_region	ENST00000673993.1;ENSG00000266508-ENSG00000288540	pseudogene;.	MODIFIER;MODIFIER	downstream_gene_variant;intergenic_region	.	.	.	.	.	.	.	.	.	.	.	.	.	.	.
22	48322445	Sniffles2.INS.23A0M15	N	<INS:64>	INS	INS	64	52.079	95.529	888	854	34	0.0383	novel	0.105	0.105	common	0.193	0.128	0.00298	0.061	0.105	0.109	0.2	0.127	0.00309	0.0625	0.114	0.408	0.705	1	0.46	0.403	0.537	0.468	1	0.469	0.426	0.104	0.974	0.917	0.917	0.912	0.0812	0.0796	0.934	difficult	GRCh38_gclt25orgt65_slop50;GRCh38_AllTandemRepeatsandHomopolymers_slop5;GRCh38_AllTandemRepeats_gt100bp_slop5;GRCh38_allTandemRepeats;GRCh38_AllTandemRepeats_201to10000bp_slop5;GRCh38_chainSelf;GRCh38_alldifficultregions	ENSG00000288540	ENSG00000288540	transcript	ENST00000673993.1	pseudogene	MODIFIER	intron_variant	.	.	.	.	.	.	.	.	.	.	.	.	.	.	.
22	48332346	Sniffles2.DEL.23B1M15	N	<DEL:-53>	DEL	DEL	-53	72.311	233.845	888	864	24	0.027	novel	0.00225	0.00225	rare	0.00208	0	0	0.00305	0.00585	0.00231	0.00211	0	0	0.00312	0.00614	1	1	1	1	1	1	1	1	1	1	0.00113	0.993	0	0	0.356	0.00103	0.00257	0.27	difficult	GRCh38_AllTandemRepeatsandHomopolymers_slop5;GRCh38_SimpleRepeat_diTR_11to50_slop5;GRCh38_AllTandemRepeats_gt100bp_slop5;GRCh38_allTandemRepeats;GRCh38_AllTandemRepeats_201to10000bp_slop5;GRCh38_alldifficultregions	ENSG00000288540	ENSG00000288540	transcript	ENST00000673993.1	pseudogene	MODIFIER	intron_variant	.	.	.	.	.	.	.	.	.	.	.	.	.	.	.
22	48337335	Sniffles2.DEL.23B2M15	N	<DEL:-70>	DEL	DEL	-70	37.119	259.613	888	878	10	0.0113	novel	0.3	0.3	common	0.334	0.243	0.342	0.262	0.295	0.303	0.337	0.248	0.346	0.264	0.296	0.885	0.822	0.0854	0.0255	0.714	0.885	0.825	0.0869	0.0261	0.712	0.287	0.854	0.789	0.789	0.833	0.269	0.281	0.915	difficult	GRCh38_AllTandemRepeatsandHomopolymers_slop5;GRCh38_AllTandemRepeats_gt100bp_slop5;GRCh38_allTandemRepeats;GRCh38_SimpleRepeat_homopolymer_4to6_slop5;GRCh38_AllTandemRepeats_201to10000bp_slop5;GRCh38_lowmappabilityall;GRCh38_nonunique_l100_m2_e1;GRCh38_alllowmapandsegdupregions;GRCh38_alldifficultregions	ENSG00000288540;ENSG00000288540-ENSG00000285855	ENSG00000288540;ENSG00000288540-ENSG00000285855	transcript;intergenic_region	ENST00000673993.1;ENSG00000288540-ENSG00000285855	pseudogene;.	MODIFIER;MODIFIER	upstream_gene_variant;intergenic_region	.	.	.	.	.	.	.	.	.	.	.	.	.	.	.
22	48344442	Sniffles2.DEL.23B4M15	N	<DEL:-54>	DEL	DEL	-54	138.185	329.388	888	860	28	0.0315	novel	0.022	0.022	low_frequency	0.00415	0.0174	0.0804	0.0122	0.00292	0.0227	0.00435	0.0176	0.0813	0.0124	0.00311	1	1	0.0734	1	1	1	1	0.0756	1	1	0.00788	0.954	0.111	0.111	0.324	0.000407	0.00399	0.138	confident	GRCh38_lowmappabilityall;GRCh38_nonunique_l100_m2_e1;GRCh38_alllowmapandsegdupregions;GRCh38_alldifficultregions;GRCh38_notinalldifficultregions	ENSG00000288540-ENSG00000285855	ENSG00000288540-ENSG00000285855	intergenic_region	ENSG00000288540-ENSG00000285855	.	MODIFIER	intergenic_region	.	.	.	.	.	.	.	.	.	.	.	.	.	.	.
22	48361374	Sniffles2.INS.23A4M15	N	<INS:57>	INS	INS	57	133.148	298.407	888	868	20	0.0225	known	0.00169	0.00169	rare	0.00415	0	0.00298	0	0	0.00173	0.00429	0	0.00301	0	0	1	1	1	1	1	1	1	1	1	1	0.000563	0.995	0	0	0.773	1.33e-05	7.5e-05	0.153	difficult	GRCh38_AllTandemRepeatsandHomopolymers_slop5;GRCh38_AllTandemRepeats_gt100bp_slop5;GRCh38_allTandemRepeats;GRCh38_AllTandemRepeats_201to10000bp_slop5;GRCh38_alldifficultregions	ENSG00000288540-ENSG00000285855	ENSG00000288540-ENSG00000285855	intergenic_region	ENSG00000288540-ENSG00000285855	.	MODIFIER	intergenic_region	.	.	.	.	.	.	.	.	.	.	.	.	.	.	.
22	48365400	Sniffles2.DEL.23B5M15	N	<DEL:-51>	DEL	DEL	-51	63.35	283.481	888	861	27	0.0304	novel	0.00563	0.00563	low_frequency	0.0145	0.00347	0.00595	0	0	0.00581	0.015	0.00362	0.00602	0	0	1	1	1	1	1	1	1	1	1	1	0.00282	0.992	0.4	0.4	0.481	0.000296	0.000491	0.575	difficult	GRCh38_AllTandemRepeatsandHomopolymers_slop5;GRCh38_AllTandemRepeats_gt100bp_slop5;GRCh38_allTandemRepeats;GRCh38_AllTandemRepeats_201to10000bp_slop5;GRCh38_SimpleRepeat_quadTR_20to50_slop5;GRCh38_alldifficultregions	ENSG00000288540-ENSG00000285855	ENSG00000288540-ENSG00000285855	intergenic_region	ENSG00000288540-ENSG00000285855	.	MODIFIER	intergenic_region	.	.	.	.	.	.	.	.	.	.	.	.	.	.	.
22	48381518	Sniffles2.DEL.23B6M15	N	<DEL:-64>	DEL	DEL	-64	50.667	159.48	888	878	10	0.0113	novel	0.322	0.322	common	0.496	0.257	0.434	0.158	0.175	0.324	0.496	0.261	0.434	0.162	0.179	3.6e-05	0.515	0.16	0.375	1	1.79e-05	0.52	0.207	0.377	1	0.327	0.889	0.818	0.818	0.897	0.182	0.182	0.959	difficult	GRCh38_AllTandemRepeatsandHomopolymers_slop5;GRCh38_AllTandemRepeats_gt100bp_slop5;GRCh38_allTandemRepeats;GRCh38_SimpleRepeat_homopolymer_4to6_slop5;GRCh38_AllTandemRepeats_201to10000bp_slop5;GRCh38_lowmappabilityall;GRCh38_nonunique_l100_m2_e1;GRCh38_chainSelf;GRCh38_alllowmapandsegdupregions;GRCh38_alldifficultregions	ENSG00000288540-ENSG00000285855	ENSG00000288540-ENSG00000285855	intergenic_region	ENSG00000288540-ENSG00000285855	.	MODIFIER	intergenic_region	.	.	.	.	.	.	.	.	.	.	.	.	.	.	.
22	48383197	Sniffles2.DEL.23B7M15	N	<DEL:-8380>	DEL	DEL	-8380	44.787	21.976	888	861	27	0.0304	known	0.00676	0.00676	low_frequency	0	0	0	0	0.0351	0.00697	0	0	0	0	0.0359	1	1	1	1	0.181	1	1	1	1	0.185	0.00619	0.98	0.182	0.182	0.604	0.000813	0.0022	0.343	confident	GRCh38_AllHomopolymers_gt6bp_imperfectgt10bp_slop5;GRCh38_AllTandemRepeatsandHomopolymers_slop5;GRCh38_SimpleRepeat_homopolymer_gt11_slop5;GRCh38_SimpleRepeat_homopolymer_gt20_slop5;GRCh38_allTandemRepeats;GRCh38_SimpleRepeat_homopolymer_7to11_slop5;GRCh38_SimpleRepeat_homopolymer_4to6_slop5;GRCh38_AllTandemRepeats_lt51bp_slop5;GRCh38_SimpleRepeat_imperfecthomopolgt20_slop5;GRCh38_SimpleRepeat_quadTR_20to50_slop5;GRCh38_SimpleRepeat_imperfecthomopolgt10_slop5;GRCh38_alldifficultregions;GRCh38_notinalldifficultregions	ENSG00000288540-ENSG00000285855	ENSG00000288540-ENSG00000285855	intergenic_region	ENSG00000288540-ENSG00000285855	.	MODIFIER	intergenic_region	.	.	.	.	.	.	.	.	.	.	.	.	Enhancer	.	.
22	48401454	Sniffles2.DEL.23CDM15	N	<DEL:-55>	DEL	DEL	-55	59.814	128.463	888	883	5	0.00563	novel	0.511	0.489	common	0.593	0.496	0.5	0.479	0.447	0.514	0.593	0.496	0.5	0.488	0.453	0.0828	0.00739	0.00847	0.00465	5.49e-05	0.0828	0.00739	0.00847	0.0016	2.77e-05	0.498	0.59	0.589	0.589	0.501	0.471	0.491	0.492	difficult	GRCh38_AllTandemRepeatsandHomopolymers_slop5;GRCh38_AllTandemRepeats_gt100bp_slop5;GRCh38_allTandemRepeats;GRCh38_SimpleRepeat_quadTR_51to200_slop5;GRCh38_AllTandemRepeats_201to10000bp_slop5;GRCh38_lowmappabilityall;GRCh38_nonunique_l100_m2_e1;GRCh38_alllowmapandsegdupregions;GRCh38_alldifficultregions	ENSG00000285855;ENSG00000288540-ENSG00000285855	ENSG00000285855;ENSG00000288540-ENSG00000285855	transcript;intergenic_region	ENST00000648629.1;ENSG00000288540-ENSG00000285855	pseudogene;.	MODIFIER;MODIFIER	upstream_gene_variant;intergenic_region	.	.	.	.	.	.	.	.	.	.	.	.	.	.	.
22	48401565	Sniffles2.INS.23C2M15	N	<INS:52>	INS	INS	52	66.181	252.576	888	859	29	0.0327	novel	0.00676	0.00676	low_frequency	0	0	0.0327	0.00305	0	0.00698	0	0	0.0333	0.00316	0	1	1	1	1	1	1	1	1	1	1	0.00282	0.985	0.167	0.167	0.44	0.000491	0.00211	0.24	difficult	GRCh38_AllTandemRepeatsandHomopolymers_slop5;GRCh38_SimpleRepeat_diTR_11to50_slop5;GRCh38_AllTandemRepeats_gt100bp_slop5;GRCh38_allTandemRepeats;GRCh38_AllTandemRepeats_201to10000bp_slop5;GRCh38_alldifficultregions	ENSG00000285855;ENSG00000288540-ENSG00000285855	ENSG00000285855;ENSG00000288540-ENSG00000285855	transcript;intergenic_region	ENST00000648629.1;ENSG00000288540-ENSG00000285855	pseudogene;.	MODIFIER;MODIFIER	upstream_gene_variant;intergenic_region	.	.	.	.	.	.	.	.	.	.	.	.	.	.	.
22	48407360	Sniffles2.DEL.23CFM15	N	<DEL:-4764>	DEL	DEL	-4764	143.76	256.344	888	859	29	0.0327	known	0.00113	0.00113	rare	0	0	0	0	0.00585	0.00116	0	0	0	0	0.00617	1	1	1	1	1	1	1	1	1	1	0	0.998	0	0	0.207	0.000798	0.002	0.273	confident	GRCh38_gclt25orgt65_slop50;GRCh38_AllHomopolymers_gt6bp_imperfectgt10bp_slop5;GRCh38_AllTandemRepeatsandHomopolymers_slop5;GRCh38_SimpleRepeat_homopolymer_gt11_slop5;GRCh38_SimpleRepeat_triTR_15to50_slop5;GRCh38_AllTandemRepeats_gt100bp_slop5;GRCh38_allTandemRepeats;GRCh38_SimpleRepeat_homopolymer_7to11_slop5;GRCh38_SimpleRepeat_homopolymer_4to6_slop5;GRCh38_AllTandemRepeats_lt51bp_slop5;GRCh38_SimpleRepeat_imperfecthomopolgt20_slop5;GRCh38_AllTandemRepeats_201to10000bp_slop5;GRCh38_SimpleRepeat_imperfecthomopolgt10_slop5;GRCh38_alldifficultregions;GRCh38_notinalldifficultregions	ENSG00000285855	ENSG00000285855	transcript	ENST00000648629.1	pseudogene	MODIFIER	intron_variant	.	.	.	.	.	.	.	.	.	.	.	.	.	.	.
22	48414844	Sniffles2.INS.23C4M15	N	<INS:60>	INS	INS	60	67.772	82.401	888	888	0	0	novel	0.775	0.225	common	0.732	0.729	0.842	0.765	0.819	0.775	0.732	0.729	0.842	0.765	0.819	4.73e-11	0.0209	0.0157	0.0086	0.0182	4.73e-11	0.0209	0.0157	0.0086	0.0182	0.834	0.596	0.598	0.354	0.433	0.843	0.784	0.426	difficult	GRCh38_gclt25orgt65_slop50;GRCh38_SimpleRepeat_homopolymer_4to6_slop5;GRCh38_alldifficultregions	ENSG00000285855	ENSG00000285855	transcript	ENST00000648629.1	pseudogene	MODIFIER	intron_variant	.	.	.	.	.	.	.	.	.	.	.	.	.	.	.
22	48429675	Sniffles2.INS.23C6M15	N	<INS:79>	INS	INS	79	44.978	138.353	888	863	25	0.0282	novel	0.058	0.058	common	0.16	0.00347	0.00595	0.00305	0.0643	0.0597	0.164	0.0036	0.0061	0.00307	0.0679	1	1	1	1	0.14	1	1	1	1	0.153	0.0591	0.975	0.884	0.884	0.93	0.00913	0.00916	0.949	difficult	GRCh38_AllTandemRepeats_51to200bp_slop5;GRCh38_AllTandemRepeatsandHomopolymers_slop5;GRCh38_AllTandemRepeats_gt100bp_slop5;GRCh38_allTandemRepeats;GRCh38_alldifficultregions	ENSG00000285855-ENSG00000233179	ENSG00000285855-ENSG00000233179	intergenic_region	ENSG00000285855-ENSG00000233179	.	MODIFIER	intergenic_region	.	.	.	.	.	.	.	.	.	.	.	.	.	.	.
22	48443612	Sniffles2.INS.23C7M15	N	<INS:51>	INS	INS	51	106.017	249.566	888	862	26	0.0293	novel	0.013	0.013	low_frequency	0.0477	0	0	0	0	0.0133	0.0489	0	0	0	0	0.0905	1	1	1	1	0.0946	1	1	1	1	0.013	0.992	0.81	0.81	0.874	0.000935	0.00109	0.771	difficult	GRCh38_AllTandemRepeatsandHomopolymers_slop5;GRCh38_AllTandemRepeats_gt100bp_slop5;GRCh38_allTandemRepeats;GRCh38_SimpleRepeat_quadTR_51to200_slop5;GRCh38_AllTandemRepeats_201to10000bp_slop5;GRCh38_alldifficultregions	ENSG00000285855-ENSG00000233179	ENSG00000285855-ENSG00000233179	intergenic_region	ENSG00000285855-ENSG00000233179	.	MODIFIER	intergenic_region	.	.	.	.	.	.	.	.	.	.	.	.	.	.	.
22	48476468	Sniffles2.INS.23CAM15	N	<INS:141>	INS	INS	141	84.036	320.571	888	870	18	0.0203	known	0.0146	0.0146	low_frequency	0.0539	0	0	0	0	0.0144	0.0536	0	0	0	0	0.509	1	1	1	1	0.493	1	1	1	1	0.013	0.997	0.88	0.88	0.848	0.00113	0.00157	0.626	confident	GRCh38_notinalldifficultregions	ENSG00000287225	ENSG00000287225	transcript	ENST00000663363.1	pseudogene	MODIFIER	intron_variant	.	.	.	.	.	.	.	.	.	.	.	.	.	.	.
22	48496270	Sniffles2.DEL.23D9M15	N	<DEL:-96>	DEL	DEL	-96	38.969	223.198	888	869	19	0.0214	novel	0.0631	0.0631	common	0.183	0.00347	0.0506	0.00915	0.00877	0.0644	0.19	0.0036	0.0509	0.0092	0.00893	0.389	1	0.0546	1	1	0.52	1	0.0552	1	1	0.0591	0.952	0.74	0.74	0.798	0.00459	0.00814	0.503	difficult	GRCh38_AllTandemRepeatsandHomopolymers_slop5;GRCh38_AllTandemRepeats_gt100bp_slop5;GRCh38_allTandemRepeats;GRCh38_SimpleRepeat_homopolymer_4to6_slop5;GRCh38_AllTandemRepeats_201to10000bp_slop5;GRCh38_lowmappabilityall;GRCh38_nonunique_l100_m2_e1;GRCh38_alllowmapandsegdupregions;GRCh38_alldifficultregions	TAFA5	ENSG00000219438	transcript	ENST00000336769.9	protein_coding	MODIFIER	intron_variant	TAFA5	ENSG00000219438	transcript	ENST00000336769.9	protein_coding	MODIFIER	intron_variant	.	.	.	.	.	Open chromatin	.	.
22	48496369	Sniffles2.INS.23CCM15	N	<INS:98>	INS	INS	98	76.377	374.253	888	865	23	0.0259	novel	0.00169	0.00169	rare	0	0	0.00298	0.0061	0	0.00173	0	0	0.00299	0.00614	0	1	1	1	1	1	1	1	1	1	1	0.000563	0.995	0	0	0.286	0.000749	0.0018	0.373	difficult	GRCh38_AllTandemRepeatsandHomopolymers_slop5;GRCh38_AllTandemRepeats_gt100bp_slop5;GRCh38_allTandemRepeats;GRCh38_AllTandemRepeats_201to10000bp_slop5;GRCh38_alldifficultregions	TAFA5	ENSG00000219438	transcript	ENST00000336769.9	protein_coding	MODIFIER	intron_variant	TAFA5	ENSG00000219438	transcript	ENST00000336769.9	protein_coding	MODIFIER	intron_variant	.	.	.	.	.	Open chromatin	.	.
22	48497938	Sniffles2.DEL.23E6M15	N	<DEL:-171>	DEL	DEL	-171	90.467	235.919	888	877	11	0.0124	novel	0.471	0.471	common	0.643	0.271	0.604	0.348	0.383	0.475	0.649	0.281	0.605	0.35	0.382	0.574	0.53	0.42	0.0383	0.144	0.669	0.675	0.336	0.0391	0.144	0.468	0.925	0.92	0.92	0.947	0.334	0.338	0.936	difficult	GRCh38_gclt25orgt65_slop50;GRCh38_AllTandemRepeatsandHomopolymers_slop5;GRCh38_AllTandemRepeats_gt100bp_slop5;GRCh38_allTandemRepeats;GRCh38_SimpleRepeat_homopolymer_4to6_slop5;GRCh38_AllTandemRepeats_201to10000bp_slop5;GRCh38_lowmappabilityall;GRCh38_nonunique_l100_m2_e1;GRCh38_alllowmapandsegdupregions;GRCh38_alldifficultregions	TAFA5	ENSG00000219438	transcript	ENST00000336769.9	protein_coding	MODIFIER	intron_variant	TAFA5	ENSG00000219438	transcript	ENST00000336769.9	protein_coding	MODIFIER	intron_variant	.	.	.	.	.	Open chromatin	.	.
22	48497940	Sniffles2.INS.23DEM15	N	<INS:59>	INS	INS	59	101.555	427.759	888	860	28	0.0315	novel	0.00338	0.00338	rare	0	0	0.00893	0.0061	0.00292	0.00349	0	0	0.00909	0.00617	0.00307	1	1	1	1	1	1	1	1	1	1	0.00113	0.993	0.167	0.167	0.348	0.00935	0.0108	0.68	difficult	GRCh38_gclt25orgt65_slop50;GRCh38_AllTandemRepeatsandHomopolymers_slop5;GRCh38_AllTandemRepeats_gt100bp_slop5;GRCh38_allTandemRepeats;GRCh38_SimpleRepeat_homopolymer_4to6_slop5;GRCh38_AllTandemRepeats_201to10000bp_slop5;GRCh38_alldifficultregions	TAFA5	ENSG00000219438	transcript	ENST00000336769.9	protein_coding	MODIFIER	intron_variant	TAFA5	ENSG00000219438	transcript	ENST00000336769.9	protein_coding	MODIFIER	intron_variant	.	.	.	.	.	Open chromatin	.	.
22	48529248	Sniffles2.DEL.23EAM15	N	<DEL:-50>	DEL	DEL	-50	50.457	378.684	888	865	23	0.0259	novel	0.00169	0.00169	rare	0.00208	0	0.00298	0	0.00292	0.00116	0	0	0.00305	0	0.00303	1	1	1	1	1	1	1	1	1	1	0.00113	0.994	0	0	0.399	7.78e-05	0.000228	0.26	difficult	GRCh38_AllTandemRepeatsandHomopolymers_slop5;GRCh38_AllTandemRepeats_gt100bp_slop5;GRCh38_allTandemRepeats;GRCh38_SimpleRepeat_homopolymer_4to6_slop5;GRCh38_AllTandemRepeats_201to10000bp_slop5;GRCh38_alldifficultregions	TAFA5	ENSG00000219438	transcript	ENST00000336769.9	protein_coding	MODIFIER	intron_variant	TAFA5	ENSG00000219438	transcript	ENST00000336769.9	protein_coding	MODIFIER	intron_variant	.	.	.	.	.	.	.	.
22	48529489	Sniffles2.INS.23E1M15	N	<INS:81>	INS	INS	81	52.637	209.883	888	872	16	0.018	novel	0.159	0.159	common	0.029	0.246	0.399	0.0823	0.108	0.162	0.0299	0.246	0.401	0.0828	0.111	1	0.653	0.425	0.00156	0.112	1	0.504	0.422	0.00161	0.122	0.166	0.935	0.846	0.846	0.856	0.0964	0.0996	0.89	difficult	GRCh38_gclt25orgt65_slop50;GRCh38_AllTandemRepeatsandHomopolymers_slop5;GRCh38_AllTandemRepeats_gt100bp_slop5;GRCh38_allTandemRepeats;GRCh38_AllTandemRepeats_201to10000bp_slop5;GRCh38_lowmappabilityall;GRCh38_nonunique_l100_m2_e1;GRCh38_alllowmapandsegdupregions;GRCh38_alldifficultregions	TAFA5	ENSG00000219438	transcript	ENST00000336769.9	protein_coding	MODIFIER	intron_variant	TAFA5	ENSG00000219438	transcript	ENST00000336769.9	protein_coding	MODIFIER	intron_variant	.	.	.	.	.	.	.	.
22	48542400	Sniffles2.DEL.23EEM15	N	<DEL:-66>	DEL	DEL	-66	97.564	284.093	888	863	25	0.0282	novel	0.00788	0.00788	low_frequency	0.0104	0.0139	0.00298	0.00305	0.00877	0.00811	0.0108	0.0141	0.00301	0.00318	0.00904	1	1	1	1	1	1	1	1	1	1	0.00282	0.979	0	0	0.367	0.000598	0.00162	0.267	difficult	GRCh38_AllTandemRepeatsandHomopolymers_slop5;GRCh38_SimpleRepeat_diTR_11to50_slop5;GRCh38_AllTandemRepeats_gt100bp_slop5;GRCh38_allTandemRepeats;GRCh38_AllTandemRepeats_201to10000bp_slop5;GRCh38_alldifficultregions	ENSG00000281732;TAFA5;ENSG00000281732	ENSG00000281732;ENSG00000219438;ENSG00000281732	transcript;transcript;gene_variant	ENST00000625694.1;ENST00000336769.9;ENSG00000281732	retained_intron;protein_coding;.	MODIFIER;MODIFIER;MODIFIER	downstream_gene_variant;intron_variant;intragenic_variant	TAFA5	ENSG00000219438	transcript	ENST00000336769.9	protein_coding	MODIFIER	intron_variant	.	.	.	.	.	.	.	.
22	48582602	Sniffles2.DEL.23F0M15	N	<DEL:-63>	DEL	DEL	-63	92.947	307.918	888	873	15	0.0169	novel	0.00225	0.00225	rare	0.00208	0	0.00298	0.00305	0.00292	0.00229	0.00214	0	0.00303	0.00309	0.00298	1	1	1	1	1	1	1	1	1	1	0.00282	0.99	0	0	0.538	5.53e-05	0.00117	0.108	difficult	GRCh38_AllTandemRepeatsandHomopolymers_slop5;GRCh38_AllTandemRepeats_gt100bp_slop5;GRCh38_allTandemRepeats;GRCh38_SimpleRepeat_homopolymer_4to6_slop5;GRCh38_AllTandemRepeats_201to10000bp_slop5;GRCh38_alldifficultregions	TAFA5	ENSG00000219438	transcript	ENST00000336769.9	protein_coding	MODIFIER	intron_variant	TAFA5	ENSG00000219438	transcript	ENST00000336769.9	protein_coding	MODIFIER	intron_variant	.	.	.	.	.	.	.	.
22	48583674	Sniffles2.INS.23E4M15	N	<INS:72>	INS	INS	72	77.682	404.418	888	886	2	0.00225	novel	0.569	0.431	common	0.579	0.552	0.586	0.564	0.558	0.569	0.579	0.552	0.586	0.564	0.559	1.01e-33	2.51e-18	3.36e-18	2.75e-25	6.85e-22	1.52e-33	2.51e-18	3.36e-18	2.75e-25	1.39e-21	0.622	0.458	0.458	0.461	0.329	0.579	0.552	0.381	difficult	GRCh38_AllTandemRepeatsandHomopolymers_slop5;GRCh38_AllTandemRepeats_gt100bp_slop5;GRCh38_allTandemRepeats;GRCh38_AllTandemRepeats_201to10000bp_slop5;GRCh38_alldifficultregions	TAFA5	ENSG00000219438	transcript	ENST00000336769.9	protein_coding	MODIFIER	intron_variant	TAFA5	ENSG00000219438	transcript	ENST00000336769.9	protein_coding	MODIFIER	intron_variant	.	.	.	.	.	.	.	.
22	48605187	Sniffles2.INS.23FFM15	N	<INS:605>	INS	INS	605	140.131	59.234	888	888	0	0	novel	0.945	0.055	common	0.942	0.969	0.949	0.954	0.915	0.945	0.942	0.969	0.949	0.954	0.915	1	1	1	1	0.612	1	1	1	1	0.612	0.985	0.863	0.863	0.0102	0.258	0.985	0.956	0.308	difficult	GRCh38_AllTandemRepeatsandHomopolymers_slop5;GRCh38_AllTandemRepeats_gt100bp_slop5;GRCh38_allTandemRepeats;GRCh38_AllTandemRepeats_201to10000bp_slop5;GRCh38_alldifficultregions	TAFA5	ENSG00000219438	transcript	ENST00000336769.9	protein_coding	MODIFIER	intron_variant	TAFA5	ENSG00000219438	transcript	ENST00000336769.9	protein_coding	MODIFIER	intron_variant	.	.	.	.	.	.	.	.
22	48605268	Sniffles2.INS.2400M15	N	<INS:141>	INS	INS	141	92.861	227.246	888	854	34	0.0383	novel	0.00282	0.00282	rare	0.00208	0	0	0.00305	0.00877	0.00293	0.00215	0	0	0.00314	0.00932	1	1	1	1	0.0088	1	1	1	1	0.00935	0.00113	0.993	0	0	0.305	0.000101	0.000815	0.154	difficult	GRCh38_AllTandemRepeatsandHomopolymers_slop5;GRCh38_AllTandemRepeats_gt100bp_slop5;GRCh38_allTandemRepeats;GRCh38_AllTandemRepeats_201to10000bp_slop5;GRCh38_allOtherDifficultregions;GRCh38_gnomAD_InbreedingCoeff_slop1bp_merge1000bp;GRCh38_alldifficultregions	TAFA5	ENSG00000219438	transcript	ENST00000336769.9	protein_coding	MODIFIER	intron_variant	TAFA5	ENSG00000219438	transcript	ENST00000336769.9	protein_coding	MODIFIER	intron_variant	.	.	.	.	.	.	.	.
22	48607219	Sniffles2.DEL.241AM15	N	<DEL:-426>	DEL	DEL	-426	158.534	69.664	888	861	27	0.0304	known	0.11	0.11	common	0.18	0.0521	0.119	0.128	0.0322	0.112	0.184	0.0528	0.122	0.13	0.0335	0.278	0.0439	0.708	0.000151	0.153	0.276	0.045	0.711	0.000127	0.159	0.108	0.98	0.937	0.937	0.908	0.12	0.12	0.972	difficult	GRCh38_AllTandemRepeatsandHomopolymers_slop5;GRCh38_AllTandemRepeats_gt100bp_slop5;GRCh38_allTandemRepeats;GRCh38_AllTandemRepeats_201to10000bp_slop5;GRCh38_lowmappabilityall;GRCh38_nonunique_l100_m2_e1;GRCh38_alllowmapandsegdupregions;GRCh38_alldifficultregions	TAFA5	ENSG00000219438	transcript	ENST00000336769.9	protein_coding	MODIFIER	intron_variant	TAFA5	ENSG00000219438	transcript	ENST00000336769.9	protein_coding	MODIFIER	intron_variant	.	.	.	.	.	.	.	.
22	48608074	Sniffles2.INS.2401M15	N	<INS:51>	INS	INS	51	52.177	329.276	888	857	31	0.0349	novel	0.0839	0.0839	common	0.176	0.0486	0.00298	0.125	0.0234	0.0858	0.181	0.0493	0.00305	0.127	0.0248	1	0.033	1	0.000762	1	1	0.0338	1	0.000656	1	0.0884	0.962	0.894	0.894	0.879	0.116	0.113	0.942	difficult	GRCh38_gclt25orgt65_slop50;GRCh38_AllTandemRepeats_51to200bp_slop5;GRCh38_AllTandemRepeatsandHomopolymers_slop5;GRCh38_allTandemRepeats;GRCh38_SimpleRepeat_homopolymer_4to6_slop5;GRCh38_alldifficultregions	TAFA5	ENSG00000219438	transcript	ENST00000336769.9	protein_coding	MODIFIER	intron_variant	TAFA5	ENSG00000219438	transcript	ENST00000336769.9	protein_coding	MODIFIER	intron_variant	.	.	.	.	.	.	.	.
22	48610548	Sniffles2.DEL.241BM15	N	<DEL:-63>	DEL	DEL	-63	34.535	231.59	888	873	15	0.0169	novel	0.235	0.235	common	0.0436	0.243	0.301	0.314	0.36	0.239	0.0453	0.243	0.304	0.318	0.364	0.366	0.822	0.358	0.0449	0.742	0.377	0.822	0.359	0.0461	0.868	0.235	0.91	0.864	0.864	0.841	0.325	0.32	0.902	difficult	GRCh38_gclt25orgt65_slop50;GRCh38_AllTandemRepeats_51to200bp_slop5;GRCh38_AllTandemRepeatsandHomopolymers_slop5;GRCh38_AllTandemRepeats_gt100bp_slop5;GRCh38_allTandemRepeats;GRCh38_SimpleRepeat_homopolymer_4to6_slop5;GRCh38_alldifficultregions	TAFA5	ENSG00000219438	transcript	ENST00000336769.9	protein_coding	MODIFIER	intron_variant	TAFA5	ENSG00000219438	transcript	ENST00000336769.9	protein_coding	MODIFIER	intron_variant	.	.	.	.	.	.	.	.
22	48610605	Sniffles2.INS.2402M15	N	<INS:63>	INS	INS	63	27.518	277.583	888	855	33	0.0372	known	0.0169	0.0169	low_frequency	0.0602	0	0	0	0.00292	0.017	0.0606	0	0	0	0.00311	0.00599	1	1	1	1	0.00526	1	1	1	1	0.0135	0.989	0.692	0.692	0.696	0.00116	0.00368	0.341	difficult	GRCh38_gclt25orgt65_slop50;GRCh38_AllTandemRepeats_51to200bp_slop5;GRCh38_AllTandemRepeatsandHomopolymers_slop5;GRCh38_AllTandemRepeats_gt100bp_slop5;GRCh38_allTandemRepeats;GRCh38_SimpleRepeat_homopolymer_4to6_slop5;GRCh38_alldifficultregions	TAFA5	ENSG00000219438	transcript	ENST00000336769.9	protein_coding	MODIFIER	intron_variant	TAFA5	ENSG00000219438	transcript	ENST00000336769.9	protein_coding	MODIFIER	intron_variant	.	.	.	.	.	.	.	.
22	48620725	Sniffles2.INS.2404M15	N	<INS:1814>	INS	INS	1814	289.552	95.857	888	854	34	0.0383	novel	0.0152	0.0152	low_frequency	0.0228	0.00347	0.00595	0.0122	0.0263	0.0158	0.0233	0.00365	0.00614	0.0127	0.0281	0.11	1	0.00298	1	0.102	0.112	1	0.00308	1	0.109	0.0045	0.968	0.0833	0.0833	0.302	0.00462	0.00994	0.36	difficult	GRCh38_AllTandemRepeatsandHomopolymers_slop5;GRCh38_AllTandemRepeats_gt100bp_slop5;GRCh38_allTandemRepeats;GRCh38_AllTandemRepeats_201to10000bp_slop5;GRCh38_segdups;GRCh38_alllowmapandsegdupregions;GRCh38_alldifficultregions	TAFA5	ENSG00000219438	transcript	ENST00000336769.9	protein_coding	MODIFIER	intron_variant	TAFA5	ENSG00000219438	transcript	ENST00000336769.9	protein_coding	MODIFIER	intron_variant	.	.	.	.	.	.	.	.
22	48620898	Sniffles2.INS.2406M15	N	<INS:144>	INS	INS	144	174.326	179.821	888	880	8	0.00901	novel	0.456	0.456	common	0.355	0.507	0.473	0.479	0.515	0.455	0.354	0.507	0.473	0.479	0.515	1.93e-05	1.48e-07	7.18e-06	0.000526	0.000231	3.28e-05	3.08e-07	1.18e-05	0.000526	0.000626	0.465	0.526	0.499	0.499	0.444	0.495	0.478	0.526	difficult	GRCh38_AllTandemRepeatsandHomopolymers_slop5;GRCh38_AllTandemRepeats_gt100bp_slop5;GRCh38_allTandemRepeats;GRCh38_AllTandemRepeats_201to10000bp_slop5;GRCh38_segdups;GRCh38_alllowmapandsegdupregions;GRCh38_alldifficultregions	TAFA5	ENSG00000219438	transcript	ENST00000336769.9	protein_coding	MODIFIER	intron_variant	TAFA5	ENSG00000219438	transcript	ENST00000336769.9	protein_coding	MODIFIER	intron_variant	.	.	.	.	.	.	.	.
22	48629816	Sniffles2.INS.2408M15	N	<INS:69>	INS	INS	69	81.711	385.438	888	859	29	0.0327	known	0.00619	0.00619	low_frequency	0.0228	0	0	0	0	0.0064	0.0236	0	0	0	0	0.11	1	1	1	1	0.114	1	1	1	1	0.00169	0.992	0.3	0.3	0.466	0.00023	0.000465	0.443	difficult	GRCh38_AllTandemRepeats_51to200bp_slop5;GRCh38_AllTandemRepeatsandHomopolymers_slop5;GRCh38_AllTandemRepeats_gt100bp_slop5;GRCh38_allTandemRepeats;GRCh38_alldifficultregions	TAFA5	ENSG00000219438	transcript	ENST00000336769.9	protein_coding	MODIFIER	intron_variant	TAFA5	ENSG00000219438	transcript	ENST00000336769.9	protein_coding	MODIFIER	intron_variant	.	.	.	.	.	Enhancer	.	.
22	48638683	Sniffles2.DEL.2420M15	N	<DEL:-90>	DEL	DEL	-90	141.227	253.457	888	858	30	0.0338	novel	0.0479	0.0479	low_frequency	0.104	0.00347	0.0774	0.0152	0.00877	0.0484	0.103	0.00365	0.0793	0.0157	0.00621	0.298	1	1	1	1	0.288	1	1	1	1	0.0411	0.921	0.45	0.45	0.605	0.0101	0.0179	0.45	difficult	GRCh38_ancestry_Neanderthal;GRCh38_gclt25orgt65_slop50;GRCh38_AllHomopolymers_gt6bp_imperfectgt10bp_slop5;GRCh38_AllTandemRepeatsandHomopolymers_slop5;GRCh38_AllTandemRepeats_gt100bp_slop5;GRCh38_allTandemRepeats;GRCh38_SimpleRepeat_homopolymer_7to11_slop5;GRCh38_SimpleRepeat_homopolymer_4to6_slop5;GRCh38_AllTandemRepeats_201to10000bp_slop5;GRCh38_alldifficultregions	TAFA5	ENSG00000219438	transcript	ENST00000336769.9	protein_coding	MODIFIER	intron_variant	TAFA5	ENSG00000219438	transcript	ENST00000336769.9	protein_coding	MODIFIER	intron_variant	.	.	.	.	.	.	.	.
22	48638712	Sniffles2.INS.240CM15	N	<INS:647>	INS	INS	647	211.936	57.651	888	855	33	0.0372	novel	0.00282	0.00282	rare	0.00622	0	0.00298	0	0.00292	0.00292	0.00638	0	0.00307	0	0.00311	0.00624	1	1	1	1	0.0064	1	1	1	1	0.00113	0.993	0	0	0.365	0.000269	0.00102	0.232	difficult	GRCh38_ancestry_Neanderthal;GRCh38_gclt25orgt65_slop50;GRCh38_AllTandemRepeatsandHomopolymers_slop5;GRCh38_AllTandemRepeats_gt100bp_slop5;GRCh38_allTandemRepeats;GRCh38_AllTandemRepeats_201to10000bp_slop5;GRCh38_alldifficultregions	TAFA5	ENSG00000219438	transcript	ENST00000336769.9	protein_coding	MODIFIER	intron_variant	TAFA5	ENSG00000219438	transcript	ENST00000336769.9	protein_coding	MODIFIER	intron_variant	.	.	.	.	.	.	.	.
22	48641000	Sniffles2.INS.240EM15	N	<INS:933>	INS	INS	933	195.131	106.026	888	858	30	0.0338	novel	0.00282	0.00282	rare	0.0083	0	0	0.00305	0	0.00291	0.00866	0	0	0.00309	0	1	1	1	1	1	1	1	1	1	1	0.000563	0.993	0	0	0.424	0.000214	0.000342	0.51	difficult	GRCh38_ancestry_Neanderthal;GRCh38_gclt25orgt65_slop50;GRCh38_AllTandemRepeatsandHomopolymers_slop5;GRCh38_AllTandemRepeats_gt100bp_slop5;GRCh38_allTandemRepeats;GRCh38_SimpleRepeat_homopolymer_4to6_slop5;GRCh38_AllTandemRepeats_201to10000bp_slop5;GRCh38_lowmappabilityall;GRCh38_nonunique_l100_m2_e1;GRCh38_alllowmapandsegdupregions;GRCh38_alldifficultregions	TAFA5	ENSG00000219438	transcript	ENST00000336769.9	protein_coding	MODIFIER	intron_variant	TAFA5	ENSG00000219438	transcript	ENST00000336769.9	protein_coding	MODIFIER	intron_variant	.	.	.	.	.	Enhancer	.	.
22	48658150	Sniffles2.INS.2412M15	N	<INS:85>	INS	INS	85	108.337	478.065	888	849	39	0.0439	novel	0.00225	0.00225	rare	0.0083	0	0	0	0	0.00236	0.00877	0	0	0	0	1	1	1	1	1	1	1	1	1	1	0.00169	0.997	0.5	0.5	0.543	5.12e-05	0.000199	0.318	confident	GRCh38_ancestry_Neanderthal;GRCh38_SimpleRepeat_homopolymer_4to6_slop5;GRCh38_notinalldifficultregions	TAFA5	ENSG00000219438	transcript	ENST00000336769.9	protein_coding	MODIFIER	intron_variant	TAFA5	ENSG00000219438	transcript	ENST00000336769.9	protein_coding	MODIFIER	intron_variant	.	.	.	.	.	.	.	.
22	48666491	Sniffles2.INS.2410M15	N	<INS:115>	INS	INS	115	40.424	70.228	888	878	10	0.0113	novel	0.493	0.493	common	0.458	0.51	0.652	0.406	0.456	0.497	0.46	0.521	0.652	0.404	0.461	0.436	0.0127	0.735	0.197	0.0924	0.434	0.028	0.735	0.144	0.12	0.502	0.857	0.86	0.86	0.851	0.403	0.403	0.903	difficult	GRCh38_ancestry_Neanderthal;GRCh38_AllTandemRepeats_51to200bp_slop5;GRCh38_AllTandemRepeatsandHomopolymers_slop5;GRCh38_allTandemRepeats;GRCh38_alldifficultregions	TAFA5	ENSG00000219438	transcript	ENST00000336769.9	protein_coding	MODIFIER	intron_variant	TAFA5	ENSG00000219438	transcript	ENST00000336769.9	protein_coding	MODIFIER	intron_variant	.	.	.	.	.	.	.	.
22	48667801	Sniffles2.DEL.2425M15	N	<DEL:-204>	DEL	DEL	-204	270.275	267.505	888	886	2	0.00225	novel	0.731	0.269	common	0.799	0.698	0.851	0.579	0.69	0.731	0.799	0.698	0.851	0.58	0.69	9.24e-06	0.00542	0.0272	2.45e-07	4.45e-06	9.24e-06	0.00542	0.0272	4.84e-07	4.45e-06	0.764	0.694	0.695	0.56	0.665	0.593	0.581	0.733	difficult	GRCh38_AllTandemRepeatsandHomopolymers_slop5;GRCh38_AllTandemRepeats_gt100bp_slop5;GRCh38_allTandemRepeats;GRCh38_SimpleRepeat_homopolymer_4to6_slop5;GRCh38_AllTandemRepeats_201to10000bp_slop5;GRCh38_lowmappabilityall;GRCh38_nonunique_l100_m2_e1;GRCh38_nonunique_l250_m0_e0;GRCh38_alllowmapandsegdupregions;GRCh38_alldifficultregions	TAFA5	ENSG00000219438	transcript	ENST00000336769.9	protein_coding	MODIFIER	intron_variant	TAFA5	ENSG00000219438	transcript	ENST00000336769.9	protein_coding	MODIFIER	intron_variant	.	.	.	.	.	.	.	.
22	48679395	Sniffles2.DEL.2428M15	N	<DEL:-55>	DEL	DEL	-55	45.355	335.189	888	872	16	0.018	novel	0.0191	0.0191	low_frequency	0.0332	0.0208	0.00595	0.0122	0.0175	0.0201	0.036	0.0211	0.00599	0.0124	0.0181	1	1	1	1	1	1	1	1	1	1	0.0158	0.939	0.118	0.118	0.513	0.0308	0.0379	0.58	difficult	GRCh38_gclt25orgt65_slop50;GRCh38_AllTandemRepeatsandHomopolymers_slop5;GRCh38_AllTandemRepeats_gt100bp_slop5;GRCh38_allTandemRepeats;GRCh38_SimpleRepeat_homopolymer_4to6_slop5;GRCh38_AllTandemRepeats_201to10000bp_slop5;GRCh38_lowmappabilityall;GRCh38_nonunique_l100_m2_e1;GRCh38_chainSelf;GRCh38_alllowmapandsegdupregions;GRCh38_alldifficultregions	TAFA5	ENSG00000219438	transcript	ENST00000336769.9	protein_coding	MODIFIER	intron_variant	TAFA5	ENSG00000219438	transcript	ENST00000336769.9	protein_coding	MODIFIER	intron_variant	.	.	.	.	.	.	.	.
22	48681815	Sniffles2.DEL.2429M15	N	<DEL:-276>	DEL	DEL	-276	105.974	231.346	888	878	10	0.0113	novel	0.314	0.314	common	0.201	0.333	0.173	0.485	0.43	0.317	0.206	0.336	0.175	0.485	0.432	1	0.0622	0.107	0.877	0.164	1	0.0899	0.111	0.875	0.211	0.294	0.86	0.797	0.797	0.804	0.51	0.511	0.886	confident	GRCh38_SimpleRepeat_homopolymer_4to6_slop5;GRCh38_notinalldifficultregions	TAFA5	ENSG00000219438	transcript	ENST00000336769.9	protein_coding	MODIFIER	intron_variant	TAFA5	ENSG00000219438	transcript	ENST00000336769.9	protein_coding	MODIFIER	intron_variant	.	.	.	.	.	.	.	.
22	48687074	Sniffles2.INS.2417M15	N	<INS:63>	INS	INS	63	54.73	321.694	888	858	30	0.0338	novel	0.00169	0.00169	rare	0.00208	0.00694	0	0	0	0.00175	0.00217	0.00719	0	0	0	1	1	1	1	1	1	1	1	1	1	0.00113	0.994	0	0	0.457	0.00114	0.00158	0.568	difficult	GRCh38_AllTandemRepeatsandHomopolymers_slop5;GRCh38_AllTandemRepeats_gt100bp_slop5;GRCh38_allTandemRepeats;GRCh38_AllTandemRepeats_201to10000bp_slop5;GRCh38_alldifficultregions	TAFA5	ENSG00000219438	transcript	ENST00000336769.9	protein_coding	MODIFIER	intron_variant	TAFA5	ENSG00000219438	transcript	ENST00000336769.9	protein_coding	MODIFIER	intron_variant	.	.	.	.	.	.	.	.
22	48694854	Sniffles2.INS.2418M15	N	<INS:57>	INS	INS	57	148.088	314.176	888	867	21	0.0236	novel	0.00676	0.00676	low_frequency	0.0208	0.00347	0.00298	0	0	0.00692	0.0216	0.00355	0.00299	0	0	1	1	1	1	1	1	1	1	1	1	0.00282	0.985	0.167	0.167	0.433	0.00029	0.000638	0.414	difficult	GRCh38_gclt25orgt65_slop50;GRCh38_AllTandemRepeats_51to200bp_slop5;GRCh38_AllTandemRepeatsandHomopolymers_slop5;GRCh38_AllTandemRepeats_gt100bp_slop5;GRCh38_allTandemRepeats;GRCh38_alldifficultregions	TAFA5	ENSG00000219438	transcript	ENST00000336769.9	protein_coding	MODIFIER	intron_variant	TAFA5	ENSG00000219438	transcript	ENST00000336769.9	protein_coding	MODIFIER	intron_variant	.	.	.	.	.	.	.	.
22	48698690	Sniffles2.INS.2438M15	N	<INS:873>	INS	INS	873	167.521	35.469	888	874	14	0.0158	known	0.577	0.423	common	0.764	0.483	0.586	0.576	0.386	0.585	0.77	0.493	0.59	0.576	0.396	0.0506	0.408	0.203	0.0381	0.519	0.142	0.613	0.205	0.0381	0.512	0.587	0.932	0.958	0.921	0.926	0.581	0.577	0.944	difficult	GRCh38_gclt25orgt65_slop50;GRCh38_SimpleRepeat_homopolymer_4to6_slop5;GRCh38_alldifficultregions	TAFA5	ENSG00000219438	transcript	ENST00000336769.9	protein_coding	MODIFIER	intron_variant	TAFA5	ENSG00000219438	transcript	ENST00000336769.9	protein_coding	MODIFIER	intron_variant	.	.	.	.	.	.	.	.
22	48718472	Sniffles2.DEL.244BM15	N	<DEL:-1379>	DEL	DEL	-1379	347.908	65.167	888	859	29	0.0327	known	0.00169	0.00169	rare	0	0	0.00893	0	0	0.00175	0	0	0.00915	0	0	1	1	1	1	1	1	1	1	1	1	0.00169	0.993	0	0	0.26	0.000134	0.00078	0.14	confident	GRCh38_gclt25orgt65_slop50;GRCh38_AllHomopolymers_gt6bp_imperfectgt10bp_slop5;GRCh38_AllTandemRepeatsandHomopolymers_slop5;GRCh38_SimpleRepeat_homopolymer_7to11_slop5;GRCh38_SimpleRepeat_homopolymer_4to6_slop5;GRCh38_SimpleRepeat_imperfecthomopolgt10_slop5;GRCh38_alldifficultregions;GRCh38_notinalldifficultregions	TAFA5	ENSG00000219438	transcript	ENST00000336769.9	protein_coding	MODIFIER	intron_variant	TAFA5	ENSG00000219438	transcript	ENST00000336769.9	protein_coding	MODIFIER	intron_variant	.	.	.	.	.	Enhancer;CTCF Binding Site	.	.
22	48726642	Sniffles2.INS.243AM15	N	<INS:83>	INS	INS	83	22.692	96.984	888	875	13	0.0146	novel	0.3	0.3	common	0.39	0.465	0.0833	0.247	0.295	0.302	0.392	0.468	0.0808	0.25	0.301	0.0574	0.402	0.607	0.529	0.0664	0.0774	0.402	0.603	0.528	0.0675	0.296	0.912	0.883	0.883	0.91	0.275	0.272	0.941	difficult	GRCh38_AllTandemRepeatsandHomopolymers_slop5;GRCh38_AllTandemRepeats_gt100bp_slop5;GRCh38_allTandemRepeats;GRCh38_AllTandemRepeats_201to10000bp_slop5;GRCh38_alldifficultregions	TAFA5	ENSG00000219438	transcript	ENST00000336769.9	protein_coding	MODIFIER	intron_variant	TAFA5	ENSG00000219438	transcript	ENST00000336769.9	protein_coding	MODIFIER	intron_variant	.	.	.	.	.	.	.	.
22	48729279	Sniffles2.INS.243BM15	N	<INS:58>	INS	INS	58	85.184	123.493	888	867	21	0.0236	novel	0.0794	0.0794	common	0.205	0.0521	0.0327	0.0335	0.0146	0.0807	0.208	0.054	0.0329	0.0348	0.015	0.321	0.319	1	1	1	0.32	0.329	1	1	1	0.0681	0.928	0.669	0.669	0.767	0.0259	0.0285	0.844	difficult	GRCh38_gclt25orgt65_slop50;GRCh38_AllTandemRepeats_51to200bp_slop5;GRCh38_AllTandemRepeatsandHomopolymers_slop5;GRCh38_AllTandemRepeats_gt100bp_slop5;GRCh38_allTandemRepeats;GRCh38_alldifficultregions	TAFA5	ENSG00000219438	transcript	ENST00000336769.9	protein_coding	MODIFIER	intron_variant	TAFA5	ENSG00000219438	transcript	ENST00000336769.9	protein_coding	MODIFIER	intron_variant	.	.	.	.	.	.	.	.
22	48736255	Sniffles2.DEL.244EM15	N	<DEL:-76>	DEL	DEL	-76	73.64	237.613	888	870	18	0.0203	novel	0.207	0.207	common	0.122	0.135	0.455	0.156	0.19	0.209	0.123	0.138	0.455	0.155	0.197	0.14	0.471	0.214	0.55	0.803	0.134	0.473	0.164	0.544	0.626	0.194	0.804	0.633	0.633	0.7	0.139	0.15	0.799	difficult	GRCh38_AllTandemRepeatsandHomopolymers_slop5;GRCh38_AllTandemRepeats_gt100bp_slop5;GRCh38_allTandemRepeats;GRCh38_SimpleRepeat_homopolymer_4to6_slop5;GRCh38_AllTandemRepeats_201to10000bp_slop5;GRCh38_lowmappabilityall;GRCh38_nonunique_l100_m2_e1;GRCh38_alllowmapandsegdupregions;GRCh38_alldifficultregions	TAFA5	ENSG00000219438	transcript	ENST00000336769.9	protein_coding	MODIFIER	intron_variant	TAFA5	ENSG00000219438	transcript	ENST00000336769.9	protein_coding	MODIFIER	intron_variant	.	.	.	.	.	.	.	.
22	48742313	Sniffles2.INS.243EM15	N	<INS:66>	INS	INS	66	112.355	416.209	888	852	36	0.0405	novel	0.00113	0.00113	rare	0	0	0	0	0.00585	0.00117	0	0	0	0	0.00617	1	1	1	1	1	1	1	1	1	1	0.000563	0.997	0	0	0.341	2.05e-05	0.000125	0.29	difficult	GRCh38_gclt25orgt65_slop50;GRCh38_SimpleRepeat_homopolymer_4to6_slop5;GRCh38_alldifficultregions	TAFA5	ENSG00000219438	transcript	ENST00000336769.9	protein_coding	MODIFIER	intron_variant	TAFA5	ENSG00000219438	transcript	ENST00000336769.9	protein_coding	MODIFIER	intron_variant	.	.	.	.	.	.	.	.
22	48745336	Sniffles2.INS.243FM15	N	<INS:56>	INS	INS	56	50.405	258.759	888	851	37	0.0417	novel	0.00957	0.00957	low_frequency	0.027	0.0139	0	0	0	0.00999	0.0281	0.0143	0	0	0	0.153	1	1	1	1	0.159	1	1	1	1	0.00507	0.988	0.438	0.438	0.628	0.00564	0.00635	0.875	difficult	GRCh38_gclt25orgt65_slop50;GRCh38_AllTandemRepeatsandHomopolymers_slop5;GRCh38_AllTandemRepeats_gt100bp_slop5;GRCh38_allTandemRepeats;GRCh38_AllTandemRepeats_201to10000bp_slop5;GRCh38_alldifficultregions	TAFA5	ENSG00000219438	transcript	ENST00000336769.9	protein_coding	MODIFIER	intron_variant	TAFA5	ENSG00000219438	transcript	ENST00000336769.9	protein_coding	MODIFIER	intron_variant	.	.	.	.	.	.	.	.
22	48745464	Sniffles2.DEL.2450M15	N	<DEL:-52>	DEL	DEL	-52	76.566	443.003	888	853	35	0.0394	novel	0.0101	0.0101	low_frequency	0.029	0.00694	0.00298	0.00305	0	0.0106	0.0302	0.00709	0.00309	0.00316	0	0.177	1	1	1	1	0.183	1	1	1	1	0.00338	0.979	0.118	0.118	0.501	0.000849	0.00397	0.321	difficult	GRCh38_gclt25orgt65_slop50;GRCh38_AllTandemRepeatsandHomopolymers_slop5;GRCh38_AllTandemRepeats_gt100bp_slop5;GRCh38_allTandemRepeats;GRCh38_SimpleRepeat_homopolymer_4to6_slop5;GRCh38_AllTandemRepeats_201to10000bp_slop5;GRCh38_alldifficultregions	TAFA5	ENSG00000219438	transcript	ENST00000336769.9	protein_coding	MODIFIER	intron_variant	TAFA5	ENSG00000219438	transcript	ENST00000336769.9	protein_coding	MODIFIER	intron_variant	.	.	.	.	.	.	.	.
22	48757236	Sniffles2.INS.2440M15	N	<INS:199>	INS	INS	199	166.398	106.156	888	871	17	0.0191	novel	0.238	0.238	common	0.378	0.274	0.0804	0.229	0.172	0.24	0.377	0.271	0.0833	0.233	0.177	2.36e-06	0.0586	0.0734	0.00683	0.789	4.15e-06	0.0876	0.0804	0.00758	0.789	0.18	0.598	0.326	0.326	0.504	0.17	0.217	0.514	difficult	GRCh38_AllTandemRepeatsandHomopolymers_slop5;GRCh38_AllTandemRepeats_gt100bp_slop5;GRCh38_allTandemRepeats;GRCh38_AllTandemRepeats_201to10000bp_slop5;GRCh38_chainSelf;GRCh38_alldifficultregions	TAFA5	ENSG00000219438	transcript	ENST00000336769.9	protein_coding	MODIFIER	intron_variant	TAFA5	ENSG00000219438	transcript	ENST00000336769.9	protein_coding	MODIFIER	intron_variant	.	.	.	.	.	.	.	.
22	48757439	Sniffles2.INS.2442M15	N	<INS:1758>	INS	INS	1758	250	53.746	888	851	37	0.0417	novel	0.00394	0.00394	rare	0.00208	0	0.0149	0	0.00292	0.00411	0.00219	0	0.0154	0	0.00305	1	1	1	1	1	1	1	1	1	1	0.000563	0.991	0	0	0.304	3.18e-05	0.000375	0.0882	difficult	GRCh38_AllTandemRepeatsandHomopolymers_slop5;GRCh38_SimpleRepeat_triTR_15to50_slop5;GRCh38_AllTandemRepeats_gt100bp_slop5;GRCh38_allTandemRepeats;GRCh38_AllTandemRepeats_201to10000bp_slop5;GRCh38_chainSelf;GRCh38_alldifficultregions	TAFA5	ENSG00000219438	transcript	ENST00000336769.9	protein_coding	MODIFIER	intron_variant	TAFA5	ENSG00000219438	transcript	ENST00000336769.9	protein_coding	MODIFIER	intron_variant	.	.	.	.	.	.	.	.
22	48797493	Sniffles2.INS.245AM15	N	<INS:108>	INS	INS	108	24.013	89.676	888	878	10	0.0113	novel	0.568	0.432	common	0.494	0.625	0.637	0.491	0.629	0.573	0.498	0.626	0.645	0.494	0.64	0.197	0.212	0.242	0.877	0.00834	0.244	0.156	0.311	0.876	0.0187	0.569	0.925	0.941	0.927	0.943	0.486	0.488	0.97	confident	GRCh38_notinalldifficultregions	TAFA5	ENSG00000219438	transcript	ENST00000336769.9	protein_coding	MODIFIER	intron_variant	TAFA5	ENSG00000219438	transcript	ENST00000336769.9	protein_coding	MODIFIER	intron_variant	.	.	.	.	.	Enhancer	.	.
22	48821974	Sniffles2.DEL.2469M15	N	<DEL:-68>	DEL	DEL	-68	67.784	496.315	888	870	18	0.0203	novel	0.0895	0.0895	common	0.129	0.0868	0.0149	0.143	0.0585	0.0914	0.132	0.0874	0.0152	0.146	0.0602	0.0858	1	1	0.00658	0.445	0.146	1	1	0.00743	0.456	0.0873	0.983	0.937	0.937	0.957	0.131	0.128	0.95	difficult	GRCh38_gclt25orgt65_slop50;GRCh38_AllHomopolymers_gt6bp_imperfectgt10bp_slop5;GRCh38_AllTandemRepeatsandHomopolymers_slop5;GRCh38_SimpleRepeat_homopolymer_7to11_slop5;GRCh38_SimpleRepeat_homopolymer_4to6_slop5;GRCh38_alldifficultregions	TAFA5	ENSG00000219438	transcript	ENST00000336769.9	protein_coding	MODIFIER	intron_variant	TAFA5	ENSG00000219438	transcript	ENST00000336769.9	protein_coding	MODIFIER	intron_variant	.	.	.	.	.	.	.	.
22	48850371	Sniffles2.INS.245FM15	N	<INS:263>	INS	INS	263	119.09	45.191	888	887	1	0.00113	novel	0.962	0.038	low_frequency	0.936	0.979	0.958	0.985	0.965	0.962	0.935	0.979	0.958	0.985	0.965	0.607	1	1	1	1	0.607	1	1	1	1	0.986	0.91	0.91	0.0882	0.293	0.986	0.973	0.381	difficult	GRCh38_gclt25orgt65_slop50;GRCh38_AllTandemRepeats_51to200bp_slop5;GRCh38_AllTandemRepeatsandHomopolymers_slop5;GRCh38_AllTandemRepeats_gt100bp_slop5;GRCh38_allTandemRepeats;GRCh38_alldifficultregions	TAFA5	ENSG00000219438	transcript	ENST00000336769.9	protein_coding	MODIFIER	intron_variant	TAFA5	ENSG00000219438	transcript	ENST00000336769.9	protein_coding	MODIFIER	intron_variant	.	.	.	.	.	.	.	.
22	48850431	Sniffles2.BND.2477M15	N	<BND:2477M15>	BND	OTHER	.	0	80.188	888	862	26	0.0293	not_compared	0.00169	0.00169	rare	0.00415	0.00347	0	0	0	0.00174	0.00431	0.00357	0	0	0	1	1	1	1	1	1	1	1	1	1	0.00113	0.994	0	0	0.414	4.51e-05	0.00022	0.15	difficult	GRCh38_gclt25orgt65_slop50;GRCh38_AllTandemRepeats_51to200bp_slop5;GRCh38_AllTandemRepeatsandHomopolymers_slop5;GRCh38_AllTandemRepeats_gt100bp_slop5;GRCh38_allTandemRepeats;GRCh38_alldifficultregions	TAFA5	ENSG00000219438	transcript	ENST00000336769.9	protein_coding	HIGH	transcript_ablation	TAFA5	ENSG00000219438	transcript	ENST00000336769.9	protein_coding	HIGH	transcript_ablation	.	.	.	.	.	.	.	.
22	48851375	Sniffles2.DEL.246CM15	N	<DEL:-139>	DEL	DEL	-139	36.657	80.974	888	877	11	0.0124	novel	0.494	0.494	common	0.303	0.556	0.723	0.396	0.582	0.5	0.307	0.559	0.723	0.404	0.589	0.545	0.867	0.247	0.744	0.638	0.646	1	0.247	0.87	0.525	0.499	0.928	0.928	0.928	0.809	0.411	0.416	0.856	difficult	GRCh38_AllTandemRepeatsandHomopolymers_slop5;GRCh38_AllTandemRepeats_gt100bp_slop5;GRCh38_allTandemRepeats;GRCh38_SimpleRepeat_homopolymer_4to6_slop5;GRCh38_AllTandemRepeats_201to10000bp_slop5;GRCh38_lowmappabilityall;GRCh38_nonunique_l100_m2_e1;GRCh38_alllowmapandsegdupregions;GRCh38_alldifficultregions	TAFA5;TAFA5-LINC01310	ENSG00000219438;ENSG00000219438-ENSG00000205632	transcript;intergenic_region	ENST00000336769.9;ENSG00000219438-ENSG00000205632	protein_coding;.	MODIFIER;MODIFIER	downstream_gene_variant;intergenic_region	.	.	.	.	.	.	.	.	.	.	.	.	.	.	.
22	48857930	Sniffles2.DEL.246DM15	N	<DEL:-51>	DEL	DEL	-51	49.136	234.993	888	861	27	0.0304	known	0.0203	0.0203	low_frequency	0.0685	0.00347	0	0	0.00585	0.0209	0.0714	0.0036	0	0	0.00599	0.302	1	1	1	1	0.32	1	1	1	1	0.00957	0.965	0.294	0.294	0.457	0.00189	0.00531	0.31	difficult	GRCh38_gclt25orgt65_slop50;GRCh38_AllTandemRepeatsandHomopolymers_slop5;GRCh38_AllTandemRepeats_gt100bp_slop5;GRCh38_allTandemRepeats;GRCh38_SimpleRepeat_homopolymer_4to6_slop5;GRCh38_AllTandemRepeats_201to10000bp_slop5;GRCh38_alldifficultregions	TAFA5-LINC01310	ENSG00000219438-ENSG00000205632	intergenic_region	ENSG00000219438-ENSG00000205632	.	MODIFIER	intergenic_region	.	.	.	.	.	.	.	.	.	.	.	.	.	.	.
22	48862259	Sniffles2.DEL.246FM15	N	<DEL:-797>	DEL	DEL	-797	179.37	44.796	888	857	31	0.0349	known	0.00394	0.00394	rare	0.0124	0	0.00298	0	0	0.00408	0.013	0	0.00305	0	0	1	1	1	1	1	1	1	1	1	1	0.000563	0.991	0	0	0.279	0.000111	0.00182	0.121	difficult	GRCh38_AllTandemRepeatsandHomopolymers_slop5;GRCh38_AllTandemRepeats_gt100bp_slop5;GRCh38_allTandemRepeats;GRCh38_AllTandemRepeats_201to10000bp_slop5;GRCh38_lowmappabilityall;GRCh38_nonunique_l100_m2_e1;GRCh38_allOtherDifficultregions;GRCh38_gnomAD_InbreedingCoeff_slop1bp_merge1000bp;GRCh38_alllowmapandsegdupregions;GRCh38_alldifficultregions	LINC01310;TAFA5-LINC01310	ENSG00000205632;ENSG00000219438-ENSG00000205632	transcript;intergenic_region	ENST00000380981.3;ENSG00000219438-ENSG00000205632	pseudogene;.	MODIFIER;MODIFIER	upstream_gene_variant;intergenic_region	.	.	.	.	.	.	.	.	.	.	.	.	.	.	.
22	48862711	Sniffles2.DEL.246EM15	N	<DEL:-79>	DEL	DEL	-79	34.616	190.296	888	885	3	0.00338	novel	0.769	0.231	common	0.745	0.778	0.869	0.71	0.752	0.77	0.744	0.778	0.869	0.716	0.752	0.734	0.809	1	0.704	0.412	0.615	0.809	1	0.702	0.412	0.803	0.87	0.886	0.742	0.752	0.763	0.746	0.74	difficult	GRCh38_AllTandemRepeatsandHomopolymers_slop5;GRCh38_AllTandemRepeats_gt100bp_slop5;GRCh38_allTandemRepeats;GRCh38_AllTandemRepeats_201to10000bp_slop5;GRCh38_lowmappabilityall;GRCh38_nonunique_l100_m2_e1;GRCh38_alllowmapandsegdupregions;GRCh38_alldifficultregions	LINC01310;TAFA5-LINC01310	ENSG00000205632;ENSG00000219438-ENSG00000205632	transcript;intergenic_region	ENST00000380981.3;ENSG00000219438-ENSG00000205632	pseudogene;.	MODIFIER;MODIFIER	upstream_gene_variant;intergenic_region	.	.	.	.	.	.	.	.	.	.	.	.	.	.	.
22	48872645	Sniffles2.INS.2463M15	N	<INS:84>	INS	INS	84	74.047	116.821	888	862	26	0.0293	novel	0.0507	0.0507	common	0.0208	0.0486	0.176	0.00915	0.0117	0.0522	0.0216	0.0486	0.178	0.00932	0.0126	0.0908	0.282	0.296	1	1	0.0943	0.282	0.422	1	1	0.0338	0.93	0.444	0.444	0.508	0.0143	0.0272	0.439	difficult	GRCh38_AllTandemRepeats_51to200bp_slop5;GRCh38_AllTandemRepeatsandHomopolymers_slop5;GRCh38_allTandemRepeats;GRCh38_SimpleRepeat_quadTR_51to200_slop5;GRCh38_alldifficultregions	LINC01310	ENSG00000205632	transcript	ENST00000380981.3	pseudogene	MODIFIER	intron_variant	.	.	.	.	.	.	.	.	.	.	.	.	Open chromatin	.	.
22	48905085	Sniffles2.DEL.249AM15	N	<DEL:-64>	DEL	DEL	-64	53.208	196.596	888	873	15	0.0169	novel	0.224	0.224	common	0.342	0.149	0.134	0.293	0.14	0.226	0.344	0.151	0.136	0.296	0.142	0.154	0.522	1	0.0878	0.535	0.194	0.528	1	0.0603	0.535	0.228	0.899	0.843	0.843	0.86	0.242	0.243	0.946	difficult	GRCh38_AllTandemRepeatsandHomopolymers_slop5;GRCh38_AllTandemRepeats_gt100bp_slop5;GRCh38_allTandemRepeats;GRCh38_SimpleRepeat_homopolymer_4to6_slop5;GRCh38_AllTandemRepeats_201to10000bp_slop5;GRCh38_alldifficultregions	LINC01310-ENSG00000286381	ENSG00000205632-ENSG00000286381	intergenic_region	ENSG00000205632-ENSG00000286381	.	MODIFIER	intergenic_region	.	.	.	.	.	.	.	.	.	.	.	.	.	.	.
22	48905138	Sniffles2.INS.247CM15	N	<INS:64>	INS	INS	64	33.794	245.337	888	864	24	0.027	novel	0.0332	0.0332	low_frequency	0.112	0.0174	0	0	0	0.0347	0.116	0.0177	0	0	0	1	1	1	1	1	1	1	1	1	1	0.0298	0.979	0.768	0.768	0.833	0.00362	0.00517	0.627	difficult	GRCh38_AllTandemRepeatsandHomopolymers_slop5;GRCh38_AllTandemRepeats_gt100bp_slop5;GRCh38_allTandemRepeats;GRCh38_AllTandemRepeats_201to10000bp_slop5;GRCh38_alldifficultregions	LINC01310-ENSG00000286381	ENSG00000205632-ENSG00000286381	intergenic_region	ENSG00000205632-ENSG00000286381	.	MODIFIER	intergenic_region	.	.	.	.	.	.	.	.	.	.	.	.	.	.	.
22	48910835	Sniffles2.DEL.249CM15	N	<DEL:-1380>	DEL	DEL	-1380	228.129	423.656	888	860	28	0.0315	novel	0.00282	0.00282	rare	0.00208	0.00347	0	0.00915	0	0.00291	0.00216	0.00352	0	0.00938	0	1	1	1	1	1	1	1	1	1	1	0.000563	0.993	0	0	0.226	0.00403	0.00432	0.714	difficult	GRCh38_AllHomopolymers_gt6bp_imperfectgt10bp_slop5;GRCh38_AllTandemRepeatsandHomopolymers_slop5;GRCh38_AllTandemRepeats_gt100bp_slop5;GRCh38_allTandemRepeats;GRCh38_SimpleRepeat_homopolymer_7to11_slop5;GRCh38_SimpleRepeat_homopolymer_4to6_slop5;GRCh38_AllTandemRepeats_201to10000bp_slop5;GRCh38_lowmappabilityall;GRCh38_nonunique_l100_m2_e1;GRCh38_nonunique_l250_m0_e0;GRCh38_allOtherDifficultregions;GRCh38_gnomAD_InbreedingCoeff_slop1bp_merge1000bp;GRCh38_segdups;GRCh38_alllowmapandsegdupregions;GRCh38_alldifficultregions	LINC01310-ENSG00000286381	ENSG00000205632-ENSG00000286381	intergenic_region	ENSG00000205632-ENSG00000286381	.	MODIFIER	intergenic_region	.	.	.	.	.	.	.	.	.	.	.	.	Enhancer	.	.
22	48911012	Sniffles2.INS.247EM15	N	<INS:58>	INS	INS	58	149.345	281.085	888	861	27	0.0304	novel	0.00732	0.00732	low_frequency	0.0124	0.00347	0	0.00305	0.0146	0.00755	0.0128	0.00355	0	0.00312	0.0153	1	1	1	1	1	1	1	1	1	1	0.00338	0.985	0.231	0.231	0.463	0.00315	0.00697	0.386	difficult	GRCh38_AllTandemRepeatsandHomopolymers_slop5;GRCh38_AllTandemRepeats_gt100bp_slop5;GRCh38_allTandemRepeats;GRCh38_SimpleRepeat_homopolymer_4to6_slop5;GRCh38_AllTandemRepeats_201to10000bp_slop5;GRCh38_lowmappabilityall;GRCh38_nonunique_l100_m2_e1;GRCh38_segdups;GRCh38_alllowmapandsegdupregions;GRCh38_alldifficultregions	LINC01310-ENSG00000286381	ENSG00000205632-ENSG00000286381	intergenic_region	ENSG00000205632-ENSG00000286381	.	MODIFIER	intergenic_region	.	.	.	.	.	.	.	.	.	.	.	.	Enhancer	.	.
22	48911406	Sniffles2.INS.2482M15	N	<INS:1105>	INS	INS	1105	364.296	336.489	888	862	26	0.0293	novel	0.00113	0.00113	rare	0.00415	0	0	0	0	0.00116	0.00433	0	0	0	0	1	1	1	1	1	1	1	1	1	1	0.000563	0.997	0	0	0.371	1.23e-05	9.87e-05	0.145	difficult	GRCh38_AllHomopolymers_gt6bp_imperfectgt10bp_slop5;GRCh38_AllTandemRepeatsandHomopolymers_slop5;GRCh38_SimpleRepeat_homopolymer_7to11_slop5;GRCh38_lowmappabilityall;GRCh38_nonunique_l100_m2_e1;GRCh38_segdups;GRCh38_alllowmapandsegdupregions;GRCh38_alldifficultregions	LINC01310-ENSG00000286381	ENSG00000205632-ENSG00000286381	intergenic_region	ENSG00000205632-ENSG00000286381	.	MODIFIER	intergenic_region	.	.	.	.	.	.	.	.	.	.	.	.	Enhancer	.	.
22	48912049	Sniffles2.INS.2480M15	N	<INS:119>	INS	INS	119	138.292	230.366	888	868	20	0.0225	novel	0.126	0.126	common	0.112	0.111	0.176	0.165	0.0731	0.128	0.116	0.112	0.175	0.167	0.0762	1	0.684	0.789	0.255	0.604	1	0.686	0.788	0.254	0.602	0.111	0.803	0.446	0.446	0.624	0.142	0.14	0.731	difficult	GRCh38_AllTandemRepeatsandHomopolymers_slop5;GRCh38_AllTandemRepeats_gt100bp_slop5;GRCh38_allTandemRepeats;GRCh38_AllTandemRepeats_201to10000bp_slop5;GRCh38_segdups;GRCh38_alllowmapandsegdupregions;GRCh38_alldifficultregions	LINC01310-ENSG00000286381	ENSG00000205632-ENSG00000286381	intergenic_region	ENSG00000205632-ENSG00000286381	.	MODIFIER	intergenic_region	.	.	.	.	.	.	.	.	.	.	.	.	Enhancer	.	.
22	48912104	Sniffles2.DEL.249DM15	N	<DEL:-124>	DEL	DEL	-124	97.137	292.289	888	882	6	0.00676	novel	0.383	0.383	common	0.481	0.375	0.295	0.305	0.412	0.385	0.483	0.38	0.296	0.305	0.414	0.898	0.109	0.71	0.854	0.43	0.897	0.112	0.71	0.854	0.428	0.376	0.831	0.793	0.793	0.805	0.326	0.335	0.884	difficult	GRCh38_AllTandemRepeatsandHomopolymers_slop5;GRCh38_AllTandemRepeats_gt100bp_slop5;GRCh38_allTandemRepeats;GRCh38_SimpleRepeat_homopolymer_4to6_slop5;GRCh38_AllTandemRepeats_201to10000bp_slop5;GRCh38_segdups;GRCh38_alllowmapandsegdupregions;GRCh38_alldifficultregions	LINC01310-ENSG00000286381	ENSG00000205632-ENSG00000286381	intergenic_region	ENSG00000205632-ENSG00000286381	.	MODIFIER	intergenic_region	.	.	.	.	.	.	.	.	.	.	.	.	Enhancer	.	.
22	48916518	Sniffles2.INS.2484M15	N	<INS:269>	INS	INS	269	109.937	236.704	888	870	18	0.0203	novel	0.109	0.109	common	0.029	0.118	0.194	0.165	0.079	0.112	0.0299	0.118	0.196	0.168	0.0818	0.177	0.416	1	0.776	1	0.182	0.416	1	0.778	1	0.106	0.917	0.736	0.736	0.789	0.158	0.154	0.874	difficult	GRCh38_AllTandemRepeatsandHomopolymers_slop5;GRCh38_AllTandemRepeats_gt100bp_slop5;GRCh38_allTandemRepeats;GRCh38_AllTandemRepeats_201to10000bp_slop5;GRCh38_alldifficultregions	LINC01310-ENSG00000286381	ENSG00000205632-ENSG00000286381	intergenic_region	ENSG00000205632-ENSG00000286381	.	MODIFIER	intergenic_region	.	.	.	.	.	.	.	.	.	.	.	.	.	.	.
22	48916622	Sniffles2.DEL.249EM15	N	<DEL:-112>	DEL	DEL	-112	55.35	294.97	888	877	11	0.0124	novel	0.311	0.311	common	0.0726	0.382	0.452	0.351	0.412	0.315	0.0748	0.385	0.452	0.35	0.417	0.62	0.0139	0.756	0.864	0.636	0.624	0.0209	0.756	0.731	0.527	0.31	0.947	0.937	0.937	0.919	0.343	0.343	0.952	difficult	GRCh38_AllTandemRepeatsandHomopolymers_slop5;GRCh38_AllTandemRepeats_gt100bp_slop5;GRCh38_allTandemRepeats;GRCh38_AllTandemRepeats_201to10000bp_slop5;GRCh38_lowmappabilityall;GRCh38_nonunique_l100_m2_e1;GRCh38_alllowmapandsegdupregions;GRCh38_alldifficultregions	LINC01310-ENSG00000286381	ENSG00000205632-ENSG00000286381	intergenic_region	ENSG00000205632-ENSG00000286381	.	MODIFIER	intergenic_region	.	.	.	.	.	.	.	.	.	.	.	.	.	.	.
22	48949186	Sniffles2.DEL.24A2M15	N	<DEL:-61>	DEL	DEL	-61	70.862	151.407	888	857	31	0.0349	novel	0.0422	0.0422	low_frequency	0.0602	0.0208	0.0298	0.0335	0.0556	0.0432	0.0614	0.0216	0.0301	0.034	0.0586	0.203	1	1	1	0.0814	0.197	1	1	1	0.0897	0.0355	0.961	0.676	0.676	0.777	0.0233	0.0266	0.833	difficult	GRCh38_gclt25orgt65_slop50;GRCh38_AllHomopolymers_gt6bp_imperfectgt10bp_slop5;GRCh38_AllTandemRepeatsandHomopolymers_slop5;GRCh38_AllTandemRepeats_gt100bp_slop5;GRCh38_allTandemRepeats;GRCh38_SimpleRepeat_homopolymer_7to11_slop5;GRCh38_AllTandemRepeats_201to10000bp_slop5;GRCh38_chainSelf;GRCh38_alldifficultregions	LINC01310-ENSG00000286381	ENSG00000205632-ENSG00000286381	intergenic_region	ENSG00000205632-ENSG00000286381	.	MODIFIER	intergenic_region	.	.	.	.	.	.	.	.	.	.	.	.	.	.	.
22	48956876	Sniffles2.INS.248BM15	N	<INS:212>	INS	INS	212	76.916	122.949	888	888	0	0	novel	0.941	0.059	common	0.925	0.976	0.944	0.951	0.921	0.941	0.925	0.976	0.944	0.951	0.921	0.375	1	1	1	0.603	0.375	1	1	1	0.603	0.968	0.883	0.883	0.267	0.442	0.97	0.952	0.519	difficult	GRCh38_AllTandemRepeatsandHomopolymers_slop5;GRCh38_SimpleRepeat_diTR_11to50_slop5;GRCh38_AllTandemRepeats_gt100bp_slop5;GRCh38_allTandemRepeats;GRCh38_AllTandemRepeats_201to10000bp_slop5;GRCh38_allOtherDifficultregions;GRCh38_gnomAD_InbreedingCoeff_slop1bp_merge1000bp;GRCh38_alldifficultregions	LINC01310-ENSG00000286381	ENSG00000205632-ENSG00000286381	intergenic_region	ENSG00000205632-ENSG00000286381	.	MODIFIER	intergenic_region	.	.	.	.	.	.	.	.	.	.	.	.	.	.	.
22	48959998	Sniffles2.DEL.24A5M15	N	<DEL:-95>	DEL	DEL	-95	63.231	350.291	888	879	9	0.0101	novel	0.424	0.424	common	0.616	0.476	0.351	0.366	0.24	0.428	0.619	0.482	0.351	0.368	0.242	0.00622	0.503	0.0637	0.239	0.0576	0.00402	0.4	0.0637	0.238	0.0567	0.419	0.725	0.674	0.674	0.666	0.345	0.354	0.72	difficult	GRCh38_AllTandemRepeatsandHomopolymers_slop5;GRCh38_AllTandemRepeats_gt100bp_slop5;GRCh38_allTandemRepeats;GRCh38_SimpleRepeat_homopolymer_4to6_slop5;GRCh38_AllTandemRepeats_201to10000bp_slop5;GRCh38_lowmappabilityall;GRCh38_nonunique_l100_m2_e1;GRCh38_alllowmapandsegdupregions;GRCh38_alldifficultregions	LINC01310-ENSG00000286381	ENSG00000205632-ENSG00000286381	intergenic_region	ENSG00000205632-ENSG00000286381	.	MODIFIER	intergenic_region	.	.	.	.	.	.	.	.	.	.	.	.	.	.	.
22	48960155	Sniffles2.INS.248CM15	N	<INS:86>	INS	INS	86	72.767	354.595	888	869	19	0.0214	novel	0.0417	0.0417	low_frequency	0.0685	0.0382	0.0208	0.0457	0.0234	0.0426	0.0705	0.0387	0.0211	0.0466	0.0241	0.302	1	1	1	1	0.314	1	1	1	1	0.031	0.944	0.5	0.5	0.572	0.0386	0.0454	0.74	difficult	GRCh38_AllTandemRepeatsandHomopolymers_slop5;GRCh38_AllTandemRepeats_gt100bp_slop5;GRCh38_allTandemRepeats;GRCh38_SimpleRepeat_homopolymer_4to6_slop5;GRCh38_AllTandemRepeats_201to10000bp_slop5;GRCh38_alldifficultregions	LINC01310-ENSG00000286381	ENSG00000205632-ENSG00000286381	intergenic_region	ENSG00000205632-ENSG00000286381	.	MODIFIER	intergenic_region	.	.	.	.	.	.	.	.	.	.	.	.	.	.	.
22	48965190	Sniffles2.INS.248EM15	N	<INS:68>	INS	INS	68	111.594	186.356	888	864	24	0.027	novel	0.018	0.018	low_frequency	0.0664	0	0	0	0	0.0185	0.0693	0	0	0	0	1	1	1	1	1	1	1	1	1	1	0.0186	0.99	0.839	0.839	0.804	0.00115	0.00119	0.755	difficult	GRCh38_gclt25orgt65_slop50;GRCh38_AllTandemRepeatsandHomopolymers_slop5;GRCh38_AllTandemRepeats_gt100bp_slop5;GRCh38_allTandemRepeats;GRCh38_AllTandemRepeats_201to10000bp_slop5;GRCh38_chainSelf;GRCh38_alldifficultregions	LINC01310-ENSG00000286381	ENSG00000205632-ENSG00000286381	intergenic_region	ENSG00000205632-ENSG00000286381	.	MODIFIER	intergenic_region	.	.	.	.	.	.	.	.	.	.	.	.	.	.	.
22	48972249	Sniffles2.INS.248FM15	N	<INS:96>	INS	INS	96	81.111	70.871	888	876	12	0.0135	novel	0.251	0.251	common	0.517	0.233	0.0327	0.107	0.246	0.254	0.519	0.236	0.0329	0.109	0.252	0.0203	0.819	0.156	0.398	0.301	0.0197	0.817	0.156	0.402	0.308	0.241	0.843	0.7	0.7	0.756	0.117	0.118	0.845	difficult	GRCh38_gclt25orgt65_slop50;GRCh38_AllTandemRepeatsandHomopolymers_slop5;GRCh38_AllTandemRepeats_gt100bp_slop5;GRCh38_allTandemRepeats;GRCh38_AllTandemRepeats_201to10000bp_slop5;GRCh38_alldifficultregions	LINC01310-ENSG00000286381	ENSG00000205632-ENSG00000286381	intergenic_region	ENSG00000205632-ENSG00000286381	.	MODIFIER	intergenic_region	.	.	.	.	.	.	.	.	.	.	.	.	.	.	.
22	48973458	Sniffles2.INS.2490M15	N	<INS:63>	INS	INS	63	117.87	395.776	888	856	32	0.036	novel	0.00169	0.00169	rare	0.00622	0	0	0	0	0.00175	0.00661	0	0	0	0	1	1	1	1	1	1	1	1	1	1	0.00113	0.999	0.667	0.667	0.694	0.000157	0.000215	0.679	difficult	GRCh38_AllTandemRepeatsandHomopolymers_slop5;GRCh38_AllTandemRepeats_gt100bp_slop5;GRCh38_allTandemRepeats;GRCh38_AllTandemRepeats_201to10000bp_slop5;GRCh38_alldifficultregions	LINC01310-ENSG00000286381	ENSG00000205632-ENSG00000286381	intergenic_region	ENSG00000205632-ENSG00000286381	.	MODIFIER	intergenic_region	.	.	.	.	.	.	.	.	.	.	.	.	.	.	.
22	48985663	Sniffles2.INS.2493M15	N	<INS:4571>	INS	INS	4571	262.594	159.813	888	806	82	0.0923	novel	0.00732	0.00732	low_frequency	0	0.00347	0	0	0.0351	0.00806	0	0.00382	0	0	0.04	1	1	1	1	7.23e-12	1	1	1	1	1.61e-11	0.00282	0.988	0	0	0.312	0.00338	0.00725	0.445	difficult	GRCh38_AllTandemRepeatsandHomopolymers_slop5;GRCh38_AllTandemRepeats_gt100bp_slop5;GRCh38_allTandemRepeats;GRCh38_AllTandemRepeats_201to10000bp_slop5;GRCh38_alldifficultregions	LINC01310-ENSG00000286381	ENSG00000205632-ENSG00000286381	intergenic_region	ENSG00000205632-ENSG00000286381	.	MODIFIER	intergenic_region	.	.	.	.	.	.	.	.	.	.	.	.	.	.	.
22	48985718	Sniffles2.INS.2494M15	N	<INS:3952>	INS	INS	3952	290.341	20.166	888	809	79	0.089	novel	0.00845	0.00845	low_frequency	0.0104	0.00694	0.00595	0.0122	0.00585	0.00927	0.0113	0.00758	0.00654	0.0131	0.00667	6.51e-05	1	0.00298	2.82e-05	0.00293	7.75e-05	1	0.00328	3.25e-05	0.00334	0.00225	0.985	0	0	0.269	0.00302	0.0104	0.324	difficult	GRCh38_AllTandemRepeatsandHomopolymers_slop5;GRCh38_AllTandemRepeats_gt100bp_slop5;GRCh38_allTandemRepeats;GRCh38_AllTandemRepeats_201to10000bp_slop5;GRCh38_alldifficultregions	LINC01310-ENSG00000286381	ENSG00000205632-ENSG00000286381	intergenic_region	ENSG00000205632-ENSG00000286381	.	MODIFIER	intergenic_region	.	.	.	.	.	.	.	.	.	.	.	.	.	.	.
22	48985719	Sniffles2.BND.24BCM15	N	<BND:24BCM15>	BND	OTHER	.	0	2.888	888	810	78	0.0878	not_compared	0.00394	0.00394	rare	0.0145	0	0	0	0	0.00432	0.0158	0	0	0	0	1	1	1	1	1	1	1	1	1	1	0.00169	0.989	0	0	0.47	0.000155	0.000458	0.342	difficult	GRCh38_AllTandemRepeatsandHomopolymers_slop5;GRCh38_AllTandemRepeats_gt100bp_slop5;GRCh38_allTandemRepeats;GRCh38_AllTandemRepeats_201to10000bp_slop5;GRCh38_alldifficultregions	AKR1E2	ENSG00000165568	transcript	ENST00000298375.12	protein_coding	HIGH	transcript_ablation	AKR1E2	ENSG00000165568	transcript	ENST00000298375.12	protein_coding	HIGH	transcript_ablation	.	.	.	.	.	.	.	.
22	48985736	Sniffles2.INS.2495M15	N	<INS:2158>	INS	INS	2158	254.257	107.875	888	851	37	0.0417	novel	0.00282	0.00282	rare	0	0.00347	0	0.0061	0.00585	0.00294	0	0.00365	0	0.00625	0.00625	1	1	1	0.00306	1	1	1	1	0.00314	1	0.000563	0.994	0	0	0.194	0.000932	0.00304	0.248	difficult	GRCh38_AllHomopolymers_gt6bp_imperfectgt10bp_slop5;GRCh38_AllTandemRepeatsandHomopolymers_slop5;GRCh38_SimpleRepeat_homopolymer_gt11_slop5;GRCh38_SimpleRepeat_imperfecthomopolgt10_slop5;GRCh38_alldifficultregions	LINC01310-ENSG00000286381	ENSG00000205632-ENSG00000286381	intergenic_region	ENSG00000205632-ENSG00000286381	.	MODIFIER	intergenic_region	.	.	.	.	.	.	.	.	.	.	.	.	.	.	.
22	48989992	Sniffles2.BND.24C0M15	N	<BND:24C0M15>	BND	OTHER	.	0	0	888	841	47	0.0529	not_compared	0.00113	0.00113	rare	0.00415	0	0	0	0	0.00119	0.00442	0	0	0	0	1	1	1	1	1	1	1	1	1	1	0	0.998	0	0	0.235	5.12e-06	4.44e-05	0.0926	difficult	GRCh38_lowmappabilityall;GRCh38_nonunique_l100_m2_e1;GRCh38_nonunique_l250_m0_e0;GRCh38_allOtherDifficultregions;GRCh38_L1H_gt500;GRCh38_alllowmapandsegdupregions;GRCh38_alldifficultregions	AKR1E2	ENSG00000165568	transcript	ENST00000298375.12	protein_coding	HIGH	transcript_ablation	AKR1E2	ENSG00000165568	transcript	ENST00000298375.12	protein_coding	HIGH	transcript_ablation	.	.	.	.	.	.	.	.
22	48989992	Sniffles2.BND.24C1M15	N	<BND:24C1M15>	BND	OTHER	.	0	2.366	888	841	47	0.0529	not_compared	0.00113	0.00113	rare	0.00415	0	0	0	0	0.00119	0.00442	0	0	0	0	1	1	1	1	1	1	1	1	1	1	0	0.998	0	0	0.0476	1.64e-05	8.6e-05	0.202	difficult	GRCh38_lowmappabilityall;GRCh38_nonunique_l100_m2_e1;GRCh38_nonunique_l250_m0_e0;GRCh38_allOtherDifficultregions;GRCh38_L1H_gt500;GRCh38_alllowmapandsegdupregions;GRCh38_alldifficultregions	AKR1E2;.	ENSG00000165568;.	transcript;intergenic_region	ENST00000298375.12;ENSG00000205632-ENSG00000286381	protein_coding;.	HIGH;LOW	transcript_ablation;feature_fusion	AKR1E2	ENSG00000165568	transcript	ENST00000298375.12	protein_coding	HIGH	transcript_ablation	.	.	.	.	.	.	.	.
22	48990167	Sniffles2.DEL.24ADM15	N	<DEL:-8216>	DEL	DEL	-8216	70.601	4.318	888	850	38	0.0428	known	0.11	0.11	common	0.311	0.0312	0.00893	0.0122	0.0877	0.113	0.316	0.0326	0.00932	0.0128	0.0915	9.61e-09	5.4e-05	0.00895	2.82e-05	1.47e-06	1.07e-07	6.14e-05	0.00935	3.12e-05	2.05e-06	0.0743	0.843	0.288	0.288	0.432	0.00964	0.0316	0.266	confident	GRCh38_AllHomopolymers_gt6bp_imperfectgt10bp_slop5;GRCh38_AllTandemRepeats_51to200bp_slop5;GRCh38_AllTandemRepeatsandHomopolymers_slop5;GRCh38_SimpleRepeat_homopolymer_gt11_slop5;GRCh38_SimpleRepeat_triTR_15to50_slop5;GRCh38_SimpleRepeat_homopolymer_gt20_slop5;GRCh38_SimpleRepeat_diTR_11to50_slop5;GRCh38_AllTandemRepeats_gt100bp_slop5;GRCh38_allTandemRepeats;GRCh38_SimpleRepeat_homopolymer_7to11_slop5;GRCh38_SimpleRepeat_triTR_51to200_slop5;GRCh38_SimpleRepeat_homopolymer_4to6_slop5;GRCh38_AllTandemRepeats_lt51bp_slop5;GRCh38_SimpleRepeat_imperfecthomopolgt20_slop5;GRCh38_AllTandemRepeats_201to10000bp_slop5;GRCh38_SimpleRepeat_quadTR_20to50_slop5;GRCh38_SimpleRepeat_imperfecthomopolgt10_slop5;GRCh38_lowmappabilityall;GRCh38_nonunique_l100_m2_e1;GRCh38_nonunique_l250_m0_e0;GRCh38_allOtherDifficultregions;GRCh38_L1H_gt500;GRCh38_alllowmapandsegdupregions;GRCh38_alldifficultregions;GRCh38_notinalldifficultregions	LINC01310-ENSG00000286381	ENSG00000205632-ENSG00000286381	intergenic_region	ENSG00000205632-ENSG00000286381	.	MODIFIER	intergenic_region	.	.	.	.	.	.	.	.	.	.	.	.	.	.	.
22	48993972	Sniffles2.INS.24C2M15	N	<INS:89>	INS	INS	89	102.318	458.968	888	839	49	0.0552	known	0.00788	0.00788	low_frequency	0.027	0.00347	0	0	0	0.00834	0.0293	0.00357	0	0	0	0.153	1	1	1	1	0.165	1	1	1	1	0.00169	0.986	0.154	0.154	0.303	0.000194	0.00119	0.173	difficult	GRCh38_AllHomopolymers_gt6bp_imperfectgt10bp_slop5;GRCh38_AllTandemRepeatsandHomopolymers_slop5;GRCh38_SimpleRepeat_homopolymer_7to11_slop5;GRCh38_alldifficultregions	LINC01310-ENSG00000286381	ENSG00000205632-ENSG00000286381	intergenic_region	ENSG00000205632-ENSG00000286381	.	MODIFIER	intergenic_region	.	.	.	.	.	.	.	.	.	.	.	.	.	.	.
22	49005576	Sniffles2.DEL.24CFM15	N	<DEL:-97>	DEL	DEL	-97	45.495	174.208	888	868	20	0.0225	novel	0.217	0.217	common	0.0726	0.156	0.429	0.156	0.322	0.222	0.0783	0.157	0.431	0.157	0.331	0.00405	0.049	0.208	0.0305	0.482	0.00658	0.0496	0.21	0.0315	0.599	0.222	0.931	0.894	0.894	0.894	0.181	0.18	0.922	difficult	GRCh38_AllTandemRepeatsandHomopolymers_slop5;GRCh38_SimpleRepeat_diTR_11to50_slop5;GRCh38_AllTandemRepeats_gt100bp_slop5;GRCh38_allTandemRepeats;GRCh38_AllTandemRepeats_201to10000bp_slop5;GRCh38_alldifficultregions	LINC01310-ENSG00000286381	ENSG00000205632-ENSG00000286381	intergenic_region	ENSG00000205632-ENSG00000286381	.	MODIFIER	intergenic_region	.	.	.	.	.	.	.	Smoking_initiation	2e-09	0.00665	.	36477530	.	.	.
22	49029645	Sniffles2.INS.24C7M15	N	<INS:1772>	INS	INS	1772	129.065	10.713	888	881	7	0.00788	novel	0.712	0.288	common	0.635	0.875	0.607	0.799	0.702	0.713	0.635	0.875	0.611	0.799	0.703	0.676	0.462	0.0237	0.81	0.0986	0.779	0.462	0.0231	0.81	0.0677	0.733	0.913	0.948	0.85	0.874	0.752	0.739	0.921	confident	GRCh38_SimpleRepeat_homopolymer_4to6_slop5;GRCh38_notinalldifficultregions	LINC01310-ENSG00000286381	ENSG00000205632-ENSG00000286381	intergenic_region	ENSG00000205632-ENSG00000286381	.	MODIFIER	intergenic_region	.	.	.	.	.	.	.	.	.	.	.	.	.	.	.
22	49029645	Sniffles2.INS.24C8M15	N	<INS:3523>	INS	INS	3523	165.731	5.59	888	843	45	0.0507	novel	0.00845	0.00845	low_frequency	0.00415	0.00347	0.00595	0.00915	0.0205	0.0089	0.00442	0.00365	0.00617	0.00968	0.0215	1	1	1	1	0.0607	1	1	1	1	0.0636	0.00225	0.98	0	0	0.27	0.00185	0.00814	0.275	confident	GRCh38_SimpleRepeat_homopolymer_4to6_slop5;GRCh38_notinalldifficultregions	LINC01310-ENSG00000286381	ENSG00000205632-ENSG00000286381	intergenic_region	ENSG00000205632-ENSG00000286381	.	MODIFIER	intergenic_region	.	.	.	.	.	.	.	.	.	.	.	.	.	.	.
22	49029648	Sniffles2.BND.24E0M15	N	<BND:24E0M15>	BND	OTHER	.	0	9.501	888	854	34	0.0383	not_compared	0.00338	0.00338	rare	0.00208	0.00347	0.00298	0.00305	0.00585	0.00351	0.00219	0.00362	0.00305	0.00314	0.00606	1	1	1	1	1	1	1	1	1	1	0.00169	0.99	0	0	0.309	0.00461	0.00679	0.552	confident	GRCh38_SimpleRepeat_homopolymer_4to6_slop5;GRCh38_notinalldifficultregions	SNX25	ENSG00000109762	transcript	ENST00000652585.2	protein_coding	HIGH	transcript_ablation	SNX25	ENSG00000109762	transcript	ENST00000652585.2	protein_coding	HIGH	transcript_ablation	.	.	.	.	.	.	.	.
22	49037364	Sniffles2.INS.24C9M15	N	<INS:89>	INS	INS	89	84.561	187.351	888	864	24	0.027	novel	0.0845	0.0845	common	0.185	0.0486	0	0.0396	0.0994	0.0856	0.186	0.05	0	0.0409	0.102	0.4	1	1	1	0.216	0.39	1	1	1	0.382	0.0845	0.936	0.752	0.752	0.785	0.0496	0.0491	0.907	difficult	GRCh38_gclt25orgt65_slop50;GRCh38_AllTandemRepeatsandHomopolymers_slop5;GRCh38_AllTandemRepeats_gt100bp_slop5;GRCh38_allTandemRepeats;GRCh38_AllTandemRepeats_201to10000bp_slop5;GRCh38_lowmappabilityall;GRCh38_nonunique_l100_m2_e1;GRCh38_chainSelf;GRCh38_alllowmapandsegdupregions;GRCh38_alldifficultregions	LINC01310-ENSG00000286381	ENSG00000205632-ENSG00000286381	intergenic_region	ENSG00000205632-ENSG00000286381	.	MODIFIER	intergenic_region	.	.	.	.	.	.	.	.	.	.	.	.	.	.	.
22	49037418	Sniffles2.DEL.24D2M15	N	<DEL:-53>	DEL	DEL	-53	57.473	224.478	888	867	21	0.0236	novel	0.0653	0.0653	common	0.174	0.0312	0.0268	0.0244	0.0175	0.0669	0.178	0.0319	0.0273	0.025	0.0182	0.5	0.121	1	1	1	0.504	0.123	1	1	1	0.0541	0.949	0.651	0.651	0.802	0.0298	0.0333	0.83	difficult	GRCh38_gclt25orgt65_slop50;GRCh38_AllTandemRepeatsandHomopolymers_slop5;GRCh38_AllTandemRepeats_gt100bp_slop5;GRCh38_allTandemRepeats;GRCh38_SimpleRepeat_homopolymer_4to6_slop5;GRCh38_AllTandemRepeats_201to10000bp_slop5;GRCh38_lowmappabilityall;GRCh38_nonunique_l100_m2_e1;GRCh38_chainSelf;GRCh38_alllowmapandsegdupregions;GRCh38_alldifficultregions	LINC01310-ENSG00000286381	ENSG00000205632-ENSG00000286381	intergenic_region	ENSG00000205632-ENSG00000286381	.	MODIFIER	intergenic_region	.	.	.	.	.	.	.	.	.	.	.	.	.	.	.
22	49062638	Sniffles2.INS.24CAM15	N	<INS:65>	INS	INS	65	83.722	346.124	888	856	32	0.036	novel	0.00225	0.00225	rare	0.0083	0	0	0	0	0.00234	0.00866	0	0	0	0	1	1	1	1	1	1	1	1	1	1	0.00113	0.995	0.25	0.25	0.581	0.000185	0.000202	0.755	difficult	GRCh38_AllTandemRepeats_51to200bp_slop5;GRCh38_AllTandemRepeatsandHomopolymers_slop5;GRCh38_AllTandemRepeats_gt100bp_slop5;GRCh38_allTandemRepeats;GRCh38_SimpleRepeat_homopolymer_4to6_slop5;GRCh38_alldifficultregions	ENSG00000286381-ENSG00000285623	ENSG00000286381-ENSG00000285623	intergenic_region	ENSG00000286381-ENSG00000285623	.	MODIFIER	intergenic_region	.	.	.	.	.	.	.	.	.	.	.	.	Enhancer	.	.
22	49068737	Sniffles2.DEL.24D9M15	N	<DEL:-50>	DEL	DEL	-50	57.111	229.242	888	865	23	0.0259	novel	0.106	0.106	common	0.378	0.0174	0	0.00305	0.00292	0.109	0.386	0.0177	0	0.00314	0.00301	1	1	1	1	1	0.891	1	1	1	1	0.11	0.932	0.774	0.774	0.836	0.00971	0.0119	0.721	confident	GRCh38_gclt25orgt65_slop50;GRCh38_AllTandemRepeatsandHomopolymers_slop5;GRCh38_SimpleRepeat_diTR_11to50_slop5;GRCh38_allTandemRepeats;GRCh38_SimpleRepeat_homopolymer_4to6_slop5;GRCh38_AllTandemRepeats_lt51bp_slop5;GRCh38_alldifficultregions;GRCh38_notinalldifficultregions	ENSG00000286381-ENSG00000285623	ENSG00000286381-ENSG00000285623	intergenic_region	ENSG00000286381-ENSG00000285623	.	MODIFIER	intergenic_region	.	.	.	.	.	.	.	.	.	.	.	.	.	.	.
22	49071282	Sniffles2.INS.24CBM15	N	<INS:115>	INS	INS	115	107.993	96.97	888	881	7	0.00788	known	0.367	0.367	common	0.479	0.344	0.262	0.293	0.401	0.368	0.481	0.344	0.264	0.293	0.405	0.0098	3.84e-05	0.69	0.0878	0.0254	0.00434	3.84e-05	0.69	0.0868	0.0168	0.371	0.777	0.724	0.724	0.762	0.304	0.3	0.87	difficult	GRCh38_AllTandemRepeatsandHomopolymers_slop5;GRCh38_AllTandemRepeats_gt100bp_slop5;GRCh38_allTandemRepeats;GRCh38_AllTandemRepeats_201to10000bp_slop5;GRCh38_alldifficultregions	ENSG00000286381-ENSG00000285623	ENSG00000286381-ENSG00000285623	intergenic_region	ENSG00000286381-ENSG00000285623	.	MODIFIER	intergenic_region	.	.	.	.	.	.	.	.	.	.	.	.	.	.	.
22	49123851	Sniffles2.DEL.24FDM15	N	<DEL:-50>	DEL	DEL	-50	57.577	359.008	888	862	26	0.0293	novel	0.00169	0.00169	rare	0.00208	0.00347	0.00298	0	0	0.00174	0.00215	0.00352	0.00301	0	0	1	1	1	1	1	1	1	1	1	1	0	0.997	0	0	0.142	0.000112	0.000598	0.211	difficult	GRCh38_AllTandemRepeatsandHomopolymers_slop5;GRCh38_AllTandemRepeats_gt100bp_slop5;GRCh38_allTandemRepeats;GRCh38_SimpleRepeat_homopolymer_4to6_slop5;GRCh38_AllTandemRepeats_201to10000bp_slop5;GRCh38_alldifficultregions	ENSG00000286381-ENSG00000285623	ENSG00000286381-ENSG00000285623	intergenic_region	ENSG00000286381-ENSG00000285623	.	MODIFIER	intergenic_region	.	.	.	.	.	.	.	.	.	.	.	.	.	.	.
22	49124027	Sniffles2.INS.24EAM15	N	<INS:103>	INS	INS	103	51.33	194.862	888	867	21	0.0236	novel	0.0501	0.0501	common	0.176	0.0139	0	0	0	0.0508	0.176	0.0141	0	0	0	0.268	0.0209	1	1	1	0.263	0.0212	1	1	1	0.0411	0.945	0.564	0.564	0.688	0.00361	0.00514	0.601	difficult	GRCh38_AllTandemRepeatsandHomopolymers_slop5;GRCh38_AllTandemRepeats_gt100bp_slop5;GRCh38_allTandemRepeats;GRCh38_SimpleRepeat_homopolymer_4to6_slop5;GRCh38_AllTandemRepeats_201to10000bp_slop5;GRCh38_alldifficultregions	ENSG00000286381-ENSG00000285623	ENSG00000286381-ENSG00000285623	intergenic_region	ENSG00000286381-ENSG00000285623	.	MODIFIER	intergenic_region	.	.	.	.	.	.	.	.	.	.	.	.	.	.	.
22	49126246	Sniffles2.INS.24ECM15	N	<INS:110>	INS	INS	110	112.28	259.034	888	862	26	0.0293	novel	0.00225	0.00225	rare	0.0083	0	0	0	0	0.00232	0.00851	0	0	0	0	1	1	1	1	1	1	1	1	1	1	0.00169	0.997	0.5	0.5	0.781	0.000195	0.000315	0.541	difficult	GRCh38_AllTandemRepeatsandHomopolymers_slop5;GRCh38_SimpleRepeat_diTR_11to50_slop5;GRCh38_allTandemRepeats;GRCh38_AllTandemRepeats_lt51bp_slop5;GRCh38_alldifficultregions	ENSG00000286381-ENSG00000285623	ENSG00000286381-ENSG00000285623	intergenic_region	ENSG00000286381-ENSG00000285623	.	MODIFIER	intergenic_region	.	.	.	.	.	.	.	.	.	.	.	.	.	.	.
22	49127757	Sniffles2.INS.24EBM15	N	<INS:120>	INS	INS	120	132.498	411.106	888	864	24	0.027	novel	0.00563	0.00563	low_frequency	0.0208	0	0	0	0	0.00579	0.0214	0	0	0	0	0.00268	1	1	1	1	0.00284	1	1	1	1	0.00394	0.991	0.375	0.375	0.506	0.000423	0.00069	0.457	confident	GRCh38_notinalldifficultregions	ENSG00000286381-ENSG00000285623	ENSG00000286381-ENSG00000285623	intergenic_region	ENSG00000286381-ENSG00000285623	.	MODIFIER	intergenic_region	.	.	.	.	.	.	.	.	.	.	.	.	.	.	.
22	49148577	Sniffles2.DEL.2502M15	N	<DEL:-132>	DEL	DEL	-132	53.574	231.292	888	878	10	0.0113	novel	0.493	0.493	common	0.363	0.569	0.429	0.64	0.535	0.499	0.368	0.573	0.431	0.649	0.545	0.488	0.734	0.345	0.501	0.0318	0.405	0.734	0.347	0.389	0.0618	0.499	0.828	0.832	0.832	0.786	0.569	0.572	0.877	difficult	GRCh38_AllTandemRepeatsandHomopolymers_slop5;GRCh38_AllTandemRepeats_gt100bp_slop5;GRCh38_allTandemRepeats;GRCh38_SimpleRepeat_homopolymer_4to6_slop5;GRCh38_AllTandemRepeats_201to10000bp_slop5;GRCh38_lowmappabilityall;GRCh38_nonunique_l100_m2_e1;GRCh38_alllowmapandsegdupregions;GRCh38_alldifficultregions	ENSG00000286381-ENSG00000285623	ENSG00000286381-ENSG00000285623	intergenic_region	ENSG00000286381-ENSG00000285623	.	MODIFIER	intergenic_region	.	.	.	.	.	.	.	.	.	.	.	.	.	.	.
22	49156032	Sniffles2.INS.24F1M15	N	<INS:163>	INS	INS	163	135.847	119.772	888	880	8	0.00901	novel	0.326	0.326	common	0.481	0.278	0.179	0.32	0.295	0.327	0.481	0.278	0.182	0.319	0.299	0.246	0.144	0.0638	0.15	0.00334	0.196	0.144	0.0678	0.108	0.00536	0.279	0.645	0.486	0.486	0.503	0.338	0.363	0.607	difficult	GRCh38_AllTandemRepeatsandHomopolymers_slop5;GRCh38_AllTandemRepeats_gt100bp_slop5;GRCh38_allTandemRepeats;GRCh38_AllTandemRepeats_201to10000bp_slop5;GRCh38_allOtherDifficultregions;GRCh38_gnomAD_InbreedingCoeff_slop1bp_merge1000bp;GRCh38_alldifficultregions	ENSG00000286381-ENSG00000285623	ENSG00000286381-ENSG00000285623	intergenic_region	ENSG00000286381-ENSG00000285623	.	MODIFIER	intergenic_region	.	.	.	.	.	.	.	.	.	.	.	.	.	.	.
22	49164775	Sniffles2.DEL.2505M15	N	<DEL:-71>	DEL	DEL	-71	33.82	147.692	888	876	12	0.0135	novel	0.495	0.495	common	0.39	0.656	0.274	0.662	0.564	0.5	0.397	0.656	0.282	0.662	0.566	0.104	0.271	0.848	0.485	0.877	0.135	0.271	1	0.485	0.753	0.497	0.94	0.935	0.935	0.941	0.635	0.634	0.944	difficult	GRCh38_gclt25orgt65_slop50;GRCh38_AllTandemRepeats_51to200bp_slop5;GRCh38_AllTandemRepeatsandHomopolymers_slop5;GRCh38_AllTandemRepeats_gt100bp_slop5;GRCh38_allTandemRepeats;GRCh38_SimpleRepeat_homopolymer_4to6_slop5;GRCh38_alldifficultregions	ENSG00000285623;ENSG00000286381-ENSG00000285623	ENSG00000285623;ENSG00000286381-ENSG00000285623	transcript;intergenic_region	ENST00000647629.1;ENSG00000286381-ENSG00000285623	pseudogene;.	MODIFIER;MODIFIER	downstream_gene_variant;intergenic_region	.	.	.	.	.	.	.	.	.	.	.	.	.	.	.
22	49166081	Sniffles2.DEL.2507M15	N	<DEL:-78>	DEL	DEL	-78	28.487	128.729	888	882	6	0.00676	novel	0.631	0.369	common	0.519	0.688	0.556	0.741	0.708	0.634	0.53	0.688	0.556	0.741	0.709	0.0708	0.249	0.0186	0.542	1	0.15	0.249	0.0186	0.542	1	0.64	0.894	0.897	0.875	0.873	0.716	0.713	0.917	difficult	GRCh38_gclt25orgt65_slop50;GRCh38_AllTandemRepeatsandHomopolymers_slop5;GRCh38_SimpleRepeat_diTR_11to50_slop5;GRCh38_AllTandemRepeats_gt100bp_slop5;GRCh38_allTandemRepeats;GRCh38_AllTandemRepeats_201to10000bp_slop5;GRCh38_allOtherDifficultregions;GRCh38_gnomAD_InbreedingCoeff_slop1bp_merge1000bp;GRCh38_alldifficultregions	ENSG00000285623;ENSG00000286381-ENSG00000285623	ENSG00000285623;ENSG00000286381-ENSG00000285623	transcript;intergenic_region	ENST00000647629.1;ENSG00000286381-ENSG00000285623	pseudogene;.	MODIFIER;MODIFIER	downstream_gene_variant;intergenic_region	.	.	.	.	.	.	.	.	.	.	.	.	.	.	.
22	49166126	Sniffles2.INS.24F7M15	N	<INS:51>	INS	INS	51	136.807	269.826	888	858	30	0.0338	novel	0.0107	0.0107	low_frequency	0.0373	0.00347	0	0	0	0.0111	0.0385	0.00352	0	0	0	0.281	1	1	1	1	0.288	1	1	1	1	0.00788	0.981	0.333	0.333	0.445	0.000833	0.00613	0.207	difficult	GRCh38_gclt25orgt65_slop50;GRCh38_AllTandemRepeatsandHomopolymers_slop5;GRCh38_SimpleRepeat_diTR_11to50_slop5;GRCh38_AllTandemRepeats_gt100bp_slop5;GRCh38_allTandemRepeats;GRCh38_AllTandemRepeats_201to10000bp_slop5;GRCh38_allOtherDifficultregions;GRCh38_gnomAD_InbreedingCoeff_slop1bp_merge1000bp;GRCh38_alldifficultregions	ENSG00000285623;ENSG00000286381-ENSG00000285623	ENSG00000285623;ENSG00000286381-ENSG00000285623	transcript;intergenic_region	ENST00000647629.1;ENSG00000286381-ENSG00000285623	pseudogene;.	MODIFIER;MODIFIER	downstream_gene_variant;intergenic_region	.	.	.	.	.	.	.	.	.	.	.	.	.	.	.
22	49168495	Sniffles2.INS.24F6M15	N	<INS:62>	INS	INS	62	52.862	396.909	888	860	28	0.0315	novel	0.0811	0.0811	common	0.141	0.0243	0.131	0.0122	0.0614	0.0831	0.143	0.0248	0.133	0.0126	0.0652	0.592	1	0.167	1	0.118	0.591	1	0.172	1	0.131	0.0743	0.941	0.756	0.756	0.792	0.00709	0.0142	0.473	difficult	GRCh38_AllTandemRepeatsandHomopolymers_slop5;GRCh38_AllTandemRepeats_gt100bp_slop5;GRCh38_allTandemRepeats;GRCh38_AllTandemRepeats_201to10000bp_slop5;GRCh38_alldifficultregions	ENSG00000285623	ENSG00000285623	transcript	ENST00000647629.1	pseudogene	MODIFIER	non_coding_transcript_exon_variant	.	.	.	.	.	.	.	.	.	.	.	.	.	.	.
22	49188015	Sniffles2.INS.24F8M15	N	<INS:80>	INS	INS	80	79.11	163.055	888	868	20	0.0225	novel	0.133	0.133	common	0.189	0.101	0.176	0.0488	0.12	0.135	0.191	0.104	0.179	0.0497	0.122	0.674	0.635	1	1	0.713	0.674	0.64	1	1	0.711	0.108	0.854	0.575	0.575	0.611	0.0404	0.0574	0.556	difficult	GRCh38_AllTandemRepeatsandHomopolymers_slop5;GRCh38_AllTandemRepeats_gt100bp_slop5;GRCh38_allTandemRepeats;GRCh38_AllTandemRepeats_201to10000bp_slop5;GRCh38_alldifficultregions	ENSG00000285623	ENSG00000285623	transcript	ENST00000647629.1	pseudogene	MODIFIER	non_coding_transcript_exon_variant	.	.	.	.	.	.	.	.	.	.	.	.	.	.	.
22	49195460	Sniffles2.INS.24F9M15	N	<INS:78>	INS	INS	78	36.742	92.661	888	865	23	0.0259	novel	0.123	0.123	common	0.274	0.0486	0.0893	0.0244	0.102	0.125	0.275	0.0496	0.0874	0.0252	0.107	0.108	0.282	0.126	0.0837	0.0784	0.103	0.288	0.11	0.0862	0.0909	0.109	0.891	0.647	0.647	0.728	0.0125	0.0221	0.419	difficult	GRCh38_ancestry_Neanderthal;GRCh38_AllTandemRepeats_51to200bp_slop5;GRCh38_AllTandemRepeatsandHomopolymers_slop5;GRCh38_allTandemRepeats;GRCh38_SimpleRepeat_homopolymer_4to6_slop5;GRCh38_alldifficultregions	ENSG00000285623-RPL35P8	ENSG00000285623-ENSG00000226142	intergenic_region	ENSG00000285623-ENSG00000226142	.	MODIFIER	intergenic_region	.	.	.	.	.	.	.	.	.	.	.	.	.	.	.
22	49196587	Sniffles2.INS.24FAM15	N	<INS:61>	INS	INS	61	55.745	235.491	888	866	22	0.0248	novel	0.0484	0.0484	low_frequency	0.139	0.0347	0.00298	0	0.0234	0.0485	0.138	0.0355	0.00303	0	0.0244	0.789	0.149	1	1	0.0018	1	0.152	1	1	0.00195	0.0338	0.929	0.436	0.436	0.551	0.00257	0.00658	0.322	difficult	GRCh38_ancestry_Neanderthal;GRCh38_gclt25orgt65_slop50;GRCh38_AllTandemRepeats_51to200bp_slop5;GRCh38_AllTandemRepeatsandHomopolymers_slop5;GRCh38_AllTandemRepeats_gt100bp_slop5;GRCh38_allTandemRepeats;GRCh38_SimpleRepeat_homopolymer_4to6_slop5;GRCh38_alldifficultregions	ENSG00000285623-RPL35P8	ENSG00000285623-ENSG00000226142	intergenic_region	ENSG00000285623-ENSG00000226142	.	MODIFIER	intergenic_region	.	.	.	.	.	.	.	.	.	.	.	.	.	.	.
22	49196625	Sniffles2.DEL.250AM15	N	<DEL:-51>	DEL	DEL	-51	60.157	350.656	888	863	25	0.0282	known	0.0197	0.0197	low_frequency	0.029	0.00694	0.0149	0.0061	0.0351	0.0203	0.0299	0.00709	0.0152	0.00625	0.0368	1	1	1	1	1	1	1	1	1	1	0.0118	0.973	0.457	0.457	0.48	0.00894	0.0147	0.44	difficult	GRCh38_ancestry_Neanderthal;GRCh38_gclt25orgt65_slop50;GRCh38_AllTandemRepeats_51to200bp_slop5;GRCh38_AllTandemRepeatsandHomopolymers_slop5;GRCh38_AllTandemRepeats_gt100bp_slop5;GRCh38_allTandemRepeats;GRCh38_SimpleRepeat_homopolymer_4to6_slop5;GRCh38_alldifficultregions	ENSG00000285623-RPL35P8	ENSG00000285623-ENSG00000226142	intergenic_region	ENSG00000285623-ENSG00000226142	.	MODIFIER	intergenic_region	.	.	.	.	.	.	.	.	.	.	.	.	.	.	.
22	49201814	Sniffles2.INS.2517M15	N	<INS:151>	INS	INS	151	60.629	246.093	888	862	26	0.0293	known	0.036	0.036	low_frequency	0.127	0.0104	0	0	0	0.036	0.127	0.0107	0	0	0	0.555	1	1	1	1	0.772	1	1	1	1	0.027	0.963	0.593	0.593	0.728	0.00278	0.00403	0.616	difficult	GRCh38_ancestry_Neanderthal;GRCh38_AllTandemRepeats_51to200bp_slop5;GRCh38_AllTandemRepeatsandHomopolymers_slop5;GRCh38_AllTandemRepeats_gt100bp_slop5;GRCh38_allTandemRepeats;GRCh38_alldifficultregions	ENSG00000285623-RPL35P8	ENSG00000285623-ENSG00000226142	intergenic_region	ENSG00000285623-ENSG00000226142	.	MODIFIER	intergenic_region	.	.	.	.	.	.	.	.	.	.	.	.	.	.	.
22	49210279	Sniffles2.INS.2519M15	N	<INS:50>	INS	INS	50	40.953	369.004	888	864	24	0.027	novel	0.0107	0.0107	low_frequency	0.0311	0.00347	0	0	0.00877	0.0104	0.0297	0.00357	0	0	0.00926	1	1	1	1	1	1	1	1	1	1	0.00901	0.985	0.526	0.526	0.799	0.000826	0.000906	0.86	difficult	GRCh38_ancestry_Neanderthal;GRCh38_AllTandemRepeatsandHomopolymers_slop5;GRCh38_SimpleRepeat_diTR_11to50_slop5;GRCh38_allTandemRepeats;GRCh38_AllTandemRepeats_lt51bp_slop5;GRCh38_alldifficultregions	RPL35P8;ENSG00000285623-RPL35P8	ENSG00000226142;ENSG00000285623-ENSG00000226142	transcript;intergenic_region	ENST00000433284.1;ENSG00000285623-ENSG00000226142	processed_pseudogene;.	MODIFIER;MODIFIER	downstream_gene_variant;intergenic_region	.	.	.	.	.	.	.	.	.	.	.	.	Enhancer	.	.
22	49226586	Sniffles2.INS.251AM15	N	<INS:75>	INS	INS	75	19.742	48.039	888	878	10	0.0113	novel	0.309	0.309	common	0.486	0.288	0.0982	0.476	0.123	0.312	0.49	0.29	0.0988	0.478	0.124	0.302	0.00737	0.66	0.756	0.142	0.368	0.00744	0.662	0.875	0.139	0.306	0.93	0.898	0.898	0.922	0.46	0.463	0.954	confident	GRCh38_ancestry_Neanderthal;GRCh38_notinalldifficultregions	RPL35P8-ENSG00000280199	ENSG00000226142-ENSG00000280199	intergenic_region	ENSG00000226142-ENSG00000280199	.	MODIFIER	intergenic_region	.	.	.	.	.	.	.	.	.	.	.	.	.	.	.
22	49237659	Sniffles2.INS.251BM15	N	<INS:386>	INS	INS	386	119.526	44.834	888	888	0	0	novel	0.983	0.017	low_frequency	0.965	0.993	0.976	0.997	0.994	0.983	0.965	0.993	0.976	0.997	0.994	1	1	1	1	1	1	1	1	1	1	0.993	0.955	0.955	0	0.421	0.995	0.992	0.447	difficult	GRCh38_ancestry_Neanderthal;GRCh38_AllTandemRepeatsandHomopolymers_slop5;GRCh38_allTandemRepeats;GRCh38_SimpleRepeat_homopolymer_4to6_slop5;GRCh38_AllTandemRepeats_lt51bp_slop5;GRCh38_alldifficultregions	RPL35P8-ENSG00000280199	ENSG00000226142-ENSG00000280199	intergenic_region	ENSG00000226142-ENSG00000280199	.	MODIFIER	intergenic_region	.	.	.	.	.	.	.	.	.	.	.	.	.	.	.
22	49257249	Sniffles2.INS.251DM15	N	<INS:149>	INS	INS	149	85.524	99.299	888	873	15	0.0169	known	0.376	0.376	common	0.28	0.462	0.411	0.363	0.418	0.381	0.285	0.465	0.416	0.366	0.426	0.425	1	0.265	0.499	0.0595	0.423	1	0.337	0.496	0.0832	0.377	0.916	0.893	0.893	0.889	0.36	0.357	0.927	difficult	GRCh38_gclt25orgt65_slop50;GRCh38_AllTandemRepeatsandHomopolymers_slop5;GRCh38_AllTandemRepeats_gt100bp_slop5;GRCh38_allTandemRepeats;GRCh38_AllTandemRepeats_201to10000bp_slop5;GRCh38_alldifficultregions	RPL35P8-ENSG00000280199	ENSG00000226142-ENSG00000280199	intergenic_region	ENSG00000226142-ENSG00000280199	.	MODIFIER	intergenic_region	.	.	.	.	.	.	.	.	.	.	.	.	.	.	.
22	49265853	Sniffles2.DEL.252BM15	N	<DEL:-83>	DEL	DEL	-83	116.997	301.642	888	879	9	0.0101	novel	0.29	0.29	common	0.334	0.389	0.247	0.241	0.234	0.292	0.335	0.389	0.248	0.244	0.238	4.67e-05	0.601	0.413	0.0848	0.396	4.38e-05	0.601	0.411	0.0567	0.394	0.232	0.58	0.424	0.424	0.45	0.224	0.277	0.461	difficult	GRCh38_gclt25orgt65_slop50;GRCh38_AllTandemRepeatsandHomopolymers_slop5;GRCh38_AllTandemRepeats_gt100bp_slop5;GRCh38_allTandemRepeats;GRCh38_SimpleRepeat_homopolymer_4to6_slop5;GRCh38_AllTandemRepeats_201to10000bp_slop5;GRCh38_lowmappabilityall;GRCh38_nonunique_l100_m2_e1;GRCh38_alllowmapandsegdupregions;GRCh38_alldifficultregions	ENSG00000280199	ENSG00000280199	transcript	ENST00000623446.1	pseudogene	MODIFIER	non_coding_transcript_exon_variant	.	.	.	.	.	.	.	.	.	.	.	.	.	.	.
22	49265964	Sniffles2.INS.251FM15	N	<INS:913>	INS	INS	913	319.783	267.942	888	867	21	0.0236	novel	0.0124	0.0124	low_frequency	0.0083	0.00347	0.00298	0.0274	0.0205	0.0127	0.00848	0.0035	0.00309	0.028	0.0212	1	1	1	1	1	1	1	1	1	1	0.00563	0.964	0	0	0.351	0.00938	0.0189	0.399	difficult	GRCh38_gclt25orgt65_slop50;GRCh38_AllTandemRepeatsandHomopolymers_slop5;GRCh38_AllTandemRepeats_gt100bp_slop5;GRCh38_allTandemRepeats;GRCh38_SimpleRepeat_homopolymer_4to6_slop5;GRCh38_AllTandemRepeats_201to10000bp_slop5;GRCh38_lowmappabilityall;GRCh38_nonunique_l100_m2_e1;GRCh38_alllowmapandsegdupregions;GRCh38_alldifficultregions	ENSG00000280199	ENSG00000280199	transcript	ENST00000623446.1	pseudogene	MODIFIER	non_coding_transcript_exon_variant	.	.	.	.	.	.	.	.	.	.	.	.	.	.	.
22	49274902	Sniffles2.INS.2520M15	N	<INS:220>	INS	INS	220	100.696	97.777	888	884	4	0.00451	known	0.519	0.481	common	0.577	0.514	0.381	0.616	0.482	0.519	0.577	0.514	0.381	0.614	0.488	0.0356	0.616	0.191	0.00837	0.169	0.0243	0.616	0.191	0.00801	0.125	0.564	0.735	0.714	0.718	0.797	0.648	0.605	0.755	difficult	GRCh38_AllTandemRepeats_51to200bp_slop5;GRCh38_AllTandemRepeatsandHomopolymers_slop5;GRCh38_AllTandemRepeats_gt100bp_slop5;GRCh38_allTandemRepeats;GRCh38_alldifficultregions	ENSG00000280199-ENSG00000285722	ENSG00000280199-ENSG00000285722	intergenic_region	ENSG00000280199-ENSG00000285722	.	MODIFIER	intergenic_region	.	.	.	.	.	.	.	.	.	.	.	.	.	.	.
22	49276653	Sniffles2.INS.2521M15	N	<INS:841>	INS	INS	841	133.621	24.005	888	886	2	0.00225	known	0.863	0.137	common	0.971	0.712	0.988	0.787	0.786	0.863	0.971	0.712	0.988	0.785	0.788	0.177	0.105	1	0.816	0.00617	0.177	0.105	1	0.817	0.00509	0.872	0.958	0.971	0.873	0.87	0.813	0.808	0.915	confident	GRCh38_notinalldifficultregions	ENSG00000280199-ENSG00000285722	ENSG00000280199-ENSG00000285722	intergenic_region	ENSG00000280199-ENSG00000285722	.	MODIFIER	intergenic_region	.	.	.	.	.	.	.	.	.	.	.	.	.	.	.
22	49302692	Sniffles2.DEL.2546M15	N	<DEL:-62>	DEL	DEL	-62	36.796	268.811	888	875	13	0.0146	novel	0.0974	0.0974	common	0.197	0.0556	0.0714	0.0335	0.079	0.0989	0.2	0.0556	0.0727	0.0342	0.0804	0.153	0.356	0.0382	0.159	0.0702	0.158	0.356	0.0401	0.162	0.0734	0.0946	0.974	0.901	0.901	0.917	0.0431	0.0442	0.941	difficult	GRCh38_ancestry_Neanderthal;GRCh38_AllTandemRepeatsandHomopolymers_slop5;GRCh38_AllTandemRepeats_gt100bp_slop5;GRCh38_allTandemRepeats;GRCh38_SimpleRepeat_homopolymer_4to6_slop5;GRCh38_AllTandemRepeats_201to10000bp_slop5;GRCh38_alldifficultregions	ENSG00000280199-ENSG00000285722	ENSG00000280199-ENSG00000285722	intergenic_region	ENSG00000280199-ENSG00000285722	.	MODIFIER	intergenic_region	.	.	.	.	.	.	.	.	.	.	.	.	.	.	.
22	49306187	Sniffles2.INS.2538M15	N	<INS:118>	INS	INS	118	56.297	262.113	888	871	17	0.0191	novel	0.0473	0.0473	low_frequency	0.156	0.0174	0	0.00915	0.00292	0.0482	0.158	0.0175	0	0.00938	0.00299	0.622	1	1	1	1	0.624	1	1	1	1	0.0315	0.937	0.442	0.442	0.601	0.0036	0.00675	0.471	difficult	GRCh38_ancestry_Neanderthal;GRCh38_gclt25orgt65_slop50;GRCh38_AllTandemRepeats_51to200bp_slop5;GRCh38_AllTandemRepeatsandHomopolymers_slop5;GRCh38_AllTandemRepeats_gt100bp_slop5;GRCh38_allTandemRepeats;GRCh38_SimpleRepeat_homopolymer_4to6_slop5;GRCh38_alldifficultregions	ENSG00000280199-ENSG00000285722	ENSG00000280199-ENSG00000285722	intergenic_region	ENSG00000280199-ENSG00000285722	.	MODIFIER	intergenic_region	.	.	.	.	.	.	.	.	.	.	.	.	CTCF Binding Site	.	.
22	49313686	Sniffles2.DEL.254BM15	N	<DEL:-3542>	DEL	DEL	-3542	5	5	888	866	22	0.0248	known	0.00507	0.00507	low_frequency	0.0166	0.00347	0	0	0	0.0052	0.017	0.00352	0	0	0	1	1	1	1	1	1	1	1	1	1	0.00563	0.99	0.444	0.444	0.568	0.00038	0.00124	0.328	confident	GRCh38_ancestry_Neanderthal;GRCh38_gclt25orgt65_slop50;GRCh38_AllHomopolymers_gt6bp_imperfectgt10bp_slop5;GRCh38_AllTandemRepeatsandHomopolymers_slop5;GRCh38_SimpleRepeat_homopolymer_7to11_slop5;GRCh38_SimpleRepeat_homopolymer_4to6_slop5;GRCh38_SimpleRepeat_imperfecthomopolgt10_slop5;GRCh38_chainSelf;GRCh38_alldifficultregions;GRCh38_notinalldifficultregions	ENSG00000280199-ENSG00000285722	ENSG00000280199-ENSG00000285722	intergenic_region	ENSG00000280199-ENSG00000285722	.	MODIFIER	intergenic_region	.	.	.	.	.	.	.	.	.	.	.	.	.	.	.
22	49319854	Sniffles2.DEL.254CM15	N	<DEL:-1665>	DEL	DEL	-1665	99.207	12.57	888	876	12	0.0135	novel	0.191	0.191	common	0.0809	0.184	0.405	0.11	0.222	0.194	0.0812	0.188	0.409	0.112	0.225	0.19	0.00928	0.633	0.414	0.269	0.192	0.0101	0.633	0.42	0.273	0.177	0.881	0.746	0.746	0.753	0.117	0.125	0.785	confident	GRCh38_ancestry_Neanderthal;GRCh38_gclt25orgt65_slop50;GRCh38_AllHomopolymers_gt6bp_imperfectgt10bp_slop5;GRCh38_AllTandemRepeatsandHomopolymers_slop5;GRCh38_AllTandemRepeats_gt100bp_slop5;GRCh38_allTandemRepeats;GRCh38_SimpleRepeat_homopolymer_7to11_slop5;GRCh38_SimpleRepeat_homopolymer_4to6_slop5;GRCh38_AllTandemRepeats_201to10000bp_slop5;GRCh38_lowmappabilityall;GRCh38_nonunique_l100_m2_e1;GRCh38_alllowmapandsegdupregions;GRCh38_alldifficultregions;GRCh38_notinalldifficultregions	ENSG00000280199-ENSG00000285722	ENSG00000280199-ENSG00000285722	intergenic_region	ENSG00000280199-ENSG00000285722	.	MODIFIER	intergenic_region	.	.	.	.	.	.	.	.	.	.	.	.	.	.	.
22	49321066	Sniffles2.DEL.254DM15	N	<DEL:-111>	DEL	DEL	-111	45.245	208.5	888	880	8	0.00901	novel	0.69	0.31	common	0.861	0.604	0.473	0.768	0.658	0.694	0.86	0.604	0.479	0.768	0.67	0.789	0.388	0.0461	0.378	0.091	0.79	0.388	0.0876	0.378	0.222	0.705	0.813	0.827	0.741	0.699	0.748	0.75	0.751	difficult	GRCh38_gclt25orgt65_slop50;GRCh38_AllTandemRepeatsandHomopolymers_slop5;GRCh38_AllTandemRepeats_gt100bp_slop5;GRCh38_allTandemRepeats;GRCh38_SimpleRepeat_homopolymer_4to6_slop5;GRCh38_AllTandemRepeats_201to10000bp_slop5;GRCh38_lowmappabilityall;GRCh38_nonunique_l100_m2_e1;GRCh38_alllowmapandsegdupregions;GRCh38_alldifficultregions	ENSG00000280199-ENSG00000285722	ENSG00000280199-ENSG00000285722	intergenic_region	ENSG00000280199-ENSG00000285722	.	MODIFIER	intergenic_region	.	.	.	.	.	.	.	.	.	.	.	.	.	.	.
22	49348336	Sniffles2.INS.253CM15	N	<INS:83>	INS	INS	83	72.457	304.81	888	867	21	0.0236	novel	0.0107	0.0107	low_frequency	0.0083	0	0.0327	0.00915	0.00292	0.011	0.00837	0	0.0337	0.00943	0.00307	0.0125	1	1	1	1	0.0126	1	1	1	1	0.00169	0.979	0.0556	0.0556	0.254	0.00693	0.00973	0.481	difficult	GRCh38_ancestry_Neanderthal;GRCh38_AllTandemRepeatsandHomopolymers_slop5;GRCh38_AllTandemRepeats_gt100bp_slop5;GRCh38_allTandemRepeats;GRCh38_AllTandemRepeats_201to10000bp_slop5;GRCh38_alldifficultregions	ENSG00000280199-ENSG00000285722	ENSG00000280199-ENSG00000285722	intergenic_region	ENSG00000280199-ENSG00000285722	.	MODIFIER	intergenic_region	.	.	.	.	.	.	.	.	.	.	.	.	.	.	.
22	49354908	Sniffles2.DEL.2550M15	N	<DEL:-57>	DEL	DEL	-57	48.239	274.623	888	876	12	0.0135	novel	0.286	0.286	common	0.0415	0.236	0.631	0.311	0.307	0.289	0.0426	0.236	0.632	0.313	0.314	0.0532	0.169	1	1	0.155	0.0558	0.169	0.87	1	0.211	0.282	0.922	0.887	0.887	0.901	0.249	0.25	0.909	difficult	GRCh38_ancestry_Neanderthal;GRCh38_AllTandemRepeats_51to200bp_slop5;GRCh38_AllTandemRepeatsandHomopolymers_slop5;GRCh38_AllTandemRepeats_gt100bp_slop5;GRCh38_allTandemRepeats;GRCh38_SimpleRepeat_homopolymer_4to6_slop5;GRCh38_alldifficultregions	ENSG00000280199-ENSG00000285722	ENSG00000280199-ENSG00000285722	intergenic_region	ENSG00000280199-ENSG00000285722	.	MODIFIER	intergenic_region	.	.	.	.	.	.	.	.	.	.	.	.	.	.	.
22	49354956	Sniffles2.INS.253DM15	N	<INS:56>	INS	INS	56	27.5	190.295	888	871	17	0.0191	novel	0.0681	0.0681	common	0.178	0.00694	0.0566	0.00915	0.0322	0.0695	0.183	0.00699	0.0572	0.00926	0.0333	0.279	1	0.0841	1	0.00821	0.381	1	0.0859	1	0.00881	0.0591	0.947	0.701	0.701	0.757	0.00962	0.0129	0.621	difficult	GRCh38_ancestry_Neanderthal;GRCh38_AllTandemRepeats_51to200bp_slop5;GRCh38_AllTandemRepeatsandHomopolymers_slop5;GRCh38_AllTandemRepeats_gt100bp_slop5;GRCh38_allTandemRepeats;GRCh38_alldifficultregions	ENSG00000280199-ENSG00000285722	ENSG00000280199-ENSG00000285722	intergenic_region	ENSG00000280199-ENSG00000285722	.	MODIFIER	intergenic_region	.	.	.	.	.	.	.	.	.	.	.	.	.	.	.
22	49364462	Sniffles2.DEL.2551M15	N	<DEL:-53>	DEL	DEL	-53	47.248	223.317	888	874	14	0.0158	novel	0.357	0.357	common	0.185	0.41	0.312	0.521	0.442	0.36	0.189	0.413	0.315	0.525	0.444	0.0516	0.0244	0.858	0.347	0.642	0.0551	0.0247	0.857	0.207	0.64	0.356	0.943	0.926	0.926	0.935	0.528	0.522	0.933	difficult	GRCh38_gclt25orgt65_slop50;GRCh38_AllTandemRepeats_51to200bp_slop5;GRCh38_AllTandemRepeatsandHomopolymers_slop5;GRCh38_AllTandemRepeats_gt100bp_slop5;GRCh38_allTandemRepeats;GRCh38_alldifficultregions	ENSG00000280199-ENSG00000285722	ENSG00000280199-ENSG00000285722	intergenic_region	ENSG00000280199-ENSG00000285722	.	MODIFIER	intergenic_region	.	.	.	.	.	.	.	.	.	.	.	.	.	.	.
22	49366066	Sniffles2.INS.253EM15	N	<INS:173>	INS	INS	173	71.464	107.279	888	882	6	0.00676	novel	0.513	0.487	common	0.618	0.465	0.568	0.396	0.462	0.515	0.619	0.468	0.569	0.399	0.465	0.0144	0.867	0.21	0.871	0.646	0.00934	0.867	0.269	0.87	0.758	0.54	0.855	0.837	0.847	0.812	0.396	0.388	0.918	difficult	GRCh38_AllTandemRepeatsandHomopolymers_slop5;GRCh38_AllTandemRepeats_gt100bp_slop5;GRCh38_allTandemRepeats;GRCh38_AllTandemRepeats_201to10000bp_slop5;GRCh38_alldifficultregions	ENSG00000280199-ENSG00000285722	ENSG00000280199-ENSG00000285722	intergenic_region	ENSG00000280199-ENSG00000285722	.	MODIFIER	intergenic_region	.	.	.	.	.	.	.	.	.	.	.	.	.	.	.
22	49373102	Sniffles2.INS.253FM15	N	<INS:196>	INS	INS	196	65.64	186.024	888	872	16	0.018	known	0.0783	0.0783	common	0.241	0.0347	0.00595	0.0122	0.0205	0.0797	0.246	0.035	0.0061	0.0124	0.0208	0.0786	0.149	1	1	0.0607	0.112	0.15	1	1	0.0618	0.076	0.98	0.873	0.873	0.873	0.0138	0.0152	0.806	difficult	GRCh38_gclt25orgt65_slop50;GRCh38_alldifficultregions	ENSG00000285722	ENSG00000285722	transcript	ENST00000649077.1	pseudogene	MODIFIER	non_coding_transcript_exon_variant	.	.	.	.	.	.	.	.	.	.	.	.	Enhancer	.	.
22	49380590	Sniffles2.INS.2540M15	N	<INS:55>	INS	INS	55	62.154	299.491	888	862	26	0.0293	novel	0.0124	0.0124	low_frequency	0.00208	0	0.0625	0	0	0.0128	0.00216	0	0.0636	0	0	1	1	0.0173	1	1	1	1	0.0181	1	1	0.00507	0.971	0.0526	0.0526	0.328	0.000662	0.00165	0.279	difficult	GRCh38_AllTandemRepeatsandHomopolymers_slop5;GRCh38_AllTandemRepeats_gt100bp_slop5;GRCh38_allTandemRepeats;GRCh38_AllTandemRepeats_201to10000bp_slop5;GRCh38_lowmappabilityall;GRCh38_nonunique_l100_m2_e1;GRCh38_alllowmapandsegdupregions;GRCh38_alldifficultregions	ENSG00000285722;ENSG00000285722-MIR3667HG	ENSG00000285722;ENSG00000285722-ENSG00000188511	transcript;intergenic_region	ENST00000649077.1;ENSG00000285722-ENSG00000188511	pseudogene;.	MODIFIER;MODIFIER	downstream_gene_variant;intergenic_region	.	.	.	.	.	.	.	.	.	.	.	.	Open chromatin	.	.
22	49382528	Sniffles2.INS.2541M15	N	<INS:62>	INS	INS	62	121.068	427.586	888	869	19	0.0214	novel	0.00113	0.00113	rare	0.00208	0	0	0	0.00292	0.00115	0.00212	0	0	0	0.00299	1	1	1	1	1	1	1	1	1	1	0	0.998	0	0	0.131	2.05e-06	0.000236	0.0592	difficult	GRCh38_gclt25orgt65_slop50;GRCh38_AllTandemRepeatsandHomopolymers_slop5;GRCh38_AllTandemRepeats_gt100bp_slop5;GRCh38_allTandemRepeats;GRCh38_AllTandemRepeats_201to10000bp_slop5;GRCh38_alldifficultregions	ENSG00000285722-MIR3667HG	ENSG00000285722-ENSG00000188511	intergenic_region	ENSG00000285722-ENSG00000188511	.	MODIFIER	intergenic_region	.	.	.	.	.	.	.	.	.	.	.	.	.	.	.
22	49384437	Sniffles2.DEL.2558M15	N	<DEL:-953>	DEL	DEL	-953	191.962	179.182	888	871	17	0.0191	novel	0.0957	0.0957	common	0.0581	0.0868	0.0863	0.119	0.143	0.0976	0.0598	0.0887	0.0879	0.12	0.145	0.565	0.6	0.614	0.475	1	0.576	0.601	0.615	0.474	1	0.0569	0.882	0.473	0.473	0.55	0.0695	0.0982	0.643	difficult	GRCh38_AllTandemRepeatsandHomopolymers_slop5;GRCh38_AllTandemRepeats_gt100bp_slop5;GRCh38_allTandemRepeats;GRCh38_SimpleRepeat_homopolymer_4to6_slop5;GRCh38_AllTandemRepeats_201to10000bp_slop5;GRCh38_lowmappabilityall;GRCh38_nonunique_l100_m2_e1;GRCh38_nonunique_l250_m0_e0;GRCh38_segdups;GRCh38_alllowmapandsegdupregions;GRCh38_alldifficultregions	ENSG00000285722-MIR3667HG	ENSG00000285722-ENSG00000188511	intergenic_region	ENSG00000285722-ENSG00000188511	.	MODIFIER	intergenic_region	.	.	.	.	.	.	.	.	.	.	.	.	TF binding	.	.
22	49384460	Sniffles2.DEL.2556M15	N	<DEL:-237>	DEL	DEL	-237	248.476	263.027	888	880	8	0.00901	novel	0.435	0.435	common	0.39	0.431	0.5	0.433	0.439	0.437	0.394	0.434	0.503	0.432	0.439	0.000248	3.7e-06	0.000353	0.0394	5.28e-06	0.000226	3.11e-06	0.0002	0.055	5.28e-06	0.418	0.529	0.518	0.518	0.399	0.404	0.431	0.382	difficult	GRCh38_AllTandemRepeatsandHomopolymers_slop5;GRCh38_AllTandemRepeats_gt100bp_slop5;GRCh38_allTandemRepeats;GRCh38_SimpleRepeat_homopolymer_4to6_slop5;GRCh38_AllTandemRepeats_201to10000bp_slop5;GRCh38_lowmappabilityall;GRCh38_nonunique_l100_m2_e1;GRCh38_nonunique_l250_m0_e0;GRCh38_segdups;GRCh38_alllowmapandsegdupregions;GRCh38_alldifficultregions	ENSG00000285722-MIR3667HG	ENSG00000285722-ENSG00000188511	intergenic_region	ENSG00000285722-ENSG00000188511	.	MODIFIER	intergenic_region	.	.	.	.	.	.	.	.	.	.	.	.	TF binding	.	.
22	49384486	Sniffles2.DEL.2557M15	N	<DEL:-1528>	DEL	DEL	-1528	250.709	119.15	888	871	17	0.0191	novel	0.269	0.269	common	0.27	0.302	0.22	0.28	0.278	0.271	0.278	0.301	0.22	0.281	0.277	0.000501	3.05e-06	0.000599	0.000424	3.19e-07	0.000274	5.79e-06	0.00101	0.000438	5.64e-07	0.213	0.581	0.415	0.415	0.367	0.209	0.295	0.364	difficult	GRCh38_AllHomopolymers_gt6bp_imperfectgt10bp_slop5;GRCh38_AllTandemRepeatsandHomopolymers_slop5;GRCh38_AllTandemRepeats_gt100bp_slop5;GRCh38_allTandemRepeats;GRCh38_SimpleRepeat_homopolymer_7to11_slop5;GRCh38_SimpleRepeat_homopolymer_4to6_slop5;GRCh38_AllTandemRepeats_201to10000bp_slop5;GRCh38_lowmappabilityall;GRCh38_nonunique_l100_m2_e1;GRCh38_nonunique_l250_m0_e0;GRCh38_segdups;GRCh38_alllowmapandsegdupregions;GRCh38_alldifficultregions	ENSG00000285722-MIR3667HG	ENSG00000285722-ENSG00000188511	intergenic_region	ENSG00000285722-ENSG00000188511	.	MODIFIER	intergenic_region	.	.	.	.	.	.	.	.	.	.	.	.	TF binding	.	.
22	49385289	Sniffles2.DEL.2559M15	N	<DEL:-442>	DEL	DEL	-442	306.924	168.961	888	874	14	0.0158	novel	0.213	0.213	common	0.143	0.278	0.199	0.244	0.24	0.216	0.148	0.28	0.203	0.245	0.241	0.00639	2e-07	0.0279	0.0562	0.0576	0.00364	1.79e-07	0.0276	0.0558	0.0574	0.0957	0.578	0.199	0.199	0.284	0.163	0.271	0.302	difficult	GRCh38_AllTandemRepeatsandHomopolymers_slop5;GRCh38_AllTandemRepeats_gt100bp_slop5;GRCh38_allTandemRepeats;GRCh38_SimpleRepeat_homopolymer_4to6_slop5;GRCh38_AllTandemRepeats_201to10000bp_slop5;GRCh38_lowmappabilityall;GRCh38_nonunique_l100_m2_e1;GRCh38_segdups;GRCh38_alllowmapandsegdupregions;GRCh38_alldifficultregions	ENSG00000285722-MIR3667HG	ENSG00000285722-ENSG00000188511	intergenic_region	ENSG00000285722-ENSG00000188511	.	MODIFIER	intergenic_region	.	.	.	.	.	.	.	.	.	.	.	.	TF binding	.	.
22	49386160	Sniffles2.DEL.255AM15	N	<DEL:-160>	DEL	DEL	-160	219.844	343.307	888	886	2	0.00225	novel	0.551	0.449	common	0.471	0.649	0.479	0.598	0.605	0.552	0.473	0.649	0.482	0.598	0.605	0.0198	0.102	0.000617	0.00106	1.23e-10	0.0143	0.102	0.000352	0.00106	1.23e-10	0.577	0.635	0.634	0.594	0.492	0.682	0.641	0.498	difficult	GRCh38_AllTandemRepeatsandHomopolymers_slop5;GRCh38_AllTandemRepeats_gt100bp_slop5;GRCh38_allTandemRepeats;GRCh38_SimpleRepeat_homopolymer_4to6_slop5;GRCh38_AllTandemRepeats_201to10000bp_slop5;GRCh38_lowmappabilityall;GRCh38_nonunique_l100_m2_e1;GRCh38_alllowmapandsegdupregions;GRCh38_alldifficultregions	ENSG00000285722-MIR3667HG	ENSG00000285722-ENSG00000188511	intergenic_region	ENSG00000285722-ENSG00000188511	.	MODIFIER	intergenic_region	.	.	.	.	.	.	.	.	.	.	.	.	TF binding	.	.
22	49386408	Sniffles2.DEL.255BM15	N	<DEL:-1090>	DEL	DEL	-1090	198.689	378.664	888	854	34	0.0383	known	0.00507	0.00507	low_frequency	0.0166	0	0	0	0.00292	0.00527	0.0176	0	0	0	0.00298	1	1	1	1	1	1	1	1	1	1	0.000563	0.989	0	0	0.143	0.000196	0.00205	0.115	difficult	GRCh38_AllHomopolymers_gt6bp_imperfectgt10bp_slop5;GRCh38_AllTandemRepeatsandHomopolymers_slop5;GRCh38_AllTandemRepeats_gt100bp_slop5;GRCh38_allTandemRepeats;GRCh38_SimpleRepeat_homopolymer_7to11_slop5;GRCh38_SimpleRepeat_homopolymer_4to6_slop5;GRCh38_AllTandemRepeats_201to10000bp_slop5;GRCh38_lowmappabilityall;GRCh38_nonunique_l100_m2_e1;GRCh38_segdups;GRCh38_alllowmapandsegdupregions;GRCh38_alldifficultregions	ENSG00000285722-MIR3667HG	ENSG00000285722-ENSG00000188511	intergenic_region	ENSG00000285722-ENSG00000188511	.	MODIFIER	intergenic_region	.	.	.	.	.	.	.	.	.	.	.	.	TF binding	.	.
22	49388081	Sniffles2.DEL.255EM15	N	<DEL:-119>	DEL	DEL	-119	109.932	209.714	888	871	17	0.0191	novel	0.013	0.013	low_frequency	0.0104	0.0104	0.0238	0.00915	0.0117	0.0132	0.0106	0.0106	0.0241	0.00932	0.0121	1	1	1	1	1	1	1	1	1	1	0.0045	0.965	0	0	0.327	0.000843	0.006	0.138	difficult	GRCh38_AllTandemRepeatsandHomopolymers_slop5;GRCh38_AllTandemRepeats_gt100bp_slop5;GRCh38_allTandemRepeats;GRCh38_SimpleRepeat_homopolymer_4to6_slop5;GRCh38_AllTandemRepeats_201to10000bp_slop5;GRCh38_lowmappabilityall;GRCh38_nonunique_l100_m2_e1;GRCh38_segdups;GRCh38_alllowmapandsegdupregions;GRCh38_alldifficultregions	ENSG00000285722-MIR3667HG	ENSG00000285722-ENSG00000188511	intergenic_region	ENSG00000285722-ENSG00000188511	.	MODIFIER	intergenic_region	.	.	.	.	.	.	.	.	.	.	.	.	TF binding	.	.
22	49407551	Sniffles2.INS.2567M15	N	<INS:202>	INS	INS	202	105.593	218.444	888	872	16	0.018	novel	0.151	0.151	common	0.127	0.118	0.161	0.158	0.196	0.152	0.127	0.12	0.165	0.158	0.196	0.555	1	0.386	0.249	1	0.552	1	0.392	0.239	1	0.0845	0.786	0.366	0.366	0.406	0.095	0.148	0.446	difficult	GRCh38_AllTandemRepeatsandHomopolymers_slop5;GRCh38_AllTandemRepeats_gt100bp_slop5;GRCh38_allTandemRepeats;GRCh38_AllTandemRepeats_201to10000bp_slop5;GRCh38_alldifficultregions	ENSG00000285722-MIR3667HG	ENSG00000285722-ENSG00000188511	intergenic_region	ENSG00000285722-ENSG00000188511	.	MODIFIER	intergenic_region	.	.	.	.	.	.	.	.	.	.	.	.	.	.	.
22	49407653	Sniffles2.DEL.2574M15	N	<DEL:-138>	DEL	DEL	-138	124.172	223.807	888	881	7	0.00788	novel	0.306	0.306	common	0.444	0.198	0.396	0.174	0.243	0.308	0.446	0.196	0.398	0.173	0.246	7.72e-06	0.598	0.335	0.17	1	4.43e-06	0.597	0.332	0.17	1	0.259	0.654	0.512	0.512	0.425	0.147	0.217	0.423	difficult	GRCh38_AllTandemRepeatsandHomopolymers_slop5;GRCh38_AllTandemRepeats_gt100bp_slop5;GRCh38_allTandemRepeats;GRCh38_SimpleRepeat_homopolymer_4to6_slop5;GRCh38_AllTandemRepeats_201to10000bp_slop5;GRCh38_alldifficultregions	ENSG00000285722-MIR3667HG	ENSG00000285722-ENSG00000188511	intergenic_region	ENSG00000285722-ENSG00000188511	.	MODIFIER	intergenic_region	.	.	.	.	.	.	.	Adipose_morphology	4e-06	45	NR	32349335	.	.	.
22	49433330	Sniffles2.DEL.2578M15	N	<DEL:-121>	DEL	DEL	-121	87.1	321.203	888	885	3	0.00338	novel	0.64	0.36	common	0.62	0.642	0.711	0.555	0.678	0.641	0.621	0.642	0.713	0.558	0.678	0.0763	2.74e-05	1.37e-06	8.63e-11	5.44e-08	0.0993	2.74e-05	2.56e-06	2.36e-11	5.44e-08	0.709	0.646	0.651	0.578	0.525	0.642	0.57	0.572	difficult	GRCh38_gclt25orgt65_slop50;GRCh38_AllTandemRepeatsandHomopolymers_slop5;GRCh38_AllTandemRepeats_gt100bp_slop5;GRCh38_allTandemRepeats;GRCh38_SimpleRepeat_homopolymer_4to6_slop5;GRCh38_AllTandemRepeats_201to10000bp_slop5;GRCh38_lowmappabilityall;GRCh38_nonunique_l100_m2_e1;GRCh38_alllowmapandsegdupregions;GRCh38_alldifficultregions	MIR3667HG	ENSG00000188511	gene_variant	ENSG00000188511	.	MODIFIER	intragenic_variant	.	.	.	.	.	.	.	.	.	.	.	.	.	.	.
22	49469621	Sniffles2.DEL.2581M15	N	<DEL:-211>	DEL	DEL	-211	88.779	198.857	888	872	16	0.018	novel	0.197	0.197	common	0.0851	0.306	0.327	0.204	0.129	0.2	0.0851	0.308	0.329	0.206	0.131	0.682	0.328	0.486	0.476	0.487	0.676	0.33	0.488	0.475	0.485	0.198	0.945	0.921	0.921	0.87	0.211	0.21	0.94	confident	GRCh38_SimpleRepeat_homopolymer_4to6_slop5;GRCh38_notinalldifficultregions	MIR3667HG	ENSG00000188511	gene_variant	ENSG00000188511	.	MODIFIER	intragenic_variant	.	.	.	.	.	.	.	.	.	.	.	.	.	.	.
22	49484776	Sniffles2.DEL.2583M15	N	<DEL:-161>	DEL	DEL	-161	78.663	196.268	888	877	11	0.0124	novel	0.224	0.224	common	0.405	0.16	0.0506	0.22	0.196	0.226	0.404	0.163	0.0522	0.221	0.197	0.593	0.205	1	0.821	0.013	0.594	0.209	1	0.821	0.0134	0.225	0.92	0.854	0.854	0.87	0.206	0.207	0.947	difficult	GRCh38_AllTandemRepeatsandHomopolymers_slop5;GRCh38_AllTandemRepeats_gt100bp_slop5;GRCh38_allTandemRepeats;GRCh38_AllTandemRepeats_201to10000bp_slop5;GRCh38_chainSelf;GRCh38_alldifficultregions	MIR3667HG	ENSG00000188511	gene_variant	ENSG00000188511	.	MODIFIER	intragenic_variant	.	.	.	.	.	.	.	.	.	.	.	.	.	.	.
22	49484988	Sniffles2.INS.256DM15	N	<INS:55>	INS	INS	55	62.309	393.415	888	871	17	0.0191	novel	0.00169	0.00169	rare	0.00208	0.00347	0.00298	0	0	0.00172	0.00211	0.00357	0.00305	0	0	1	1	1	1	1	1	1	1	1	1	0.00169	0.993	0	0	0.481	3.69e-05	0.000115	0.308	difficult	GRCh38_AllTandemRepeatsandHomopolymers_slop5;GRCh38_AllTandemRepeats_gt100bp_slop5;GRCh38_allTandemRepeats;GRCh38_AllTandemRepeats_201to10000bp_slop5;GRCh38_chainSelf;GRCh38_alldifficultregions	MIR3667HG	ENSG00000188511	gene_variant	ENSG00000188511	.	MODIFIER	intragenic_variant	.	.	.	.	.	.	.	.	.	.	.	.	.	.	.
22	49494465	Sniffles2.INS.2570M15	N	<INS:67>	INS	INS	67	150.027	102.105	888	885	3	0.00338	novel	0.537	0.463	common	0.558	0.556	0.53	0.454	0.579	0.537	0.558	0.552	0.533	0.454	0.576	2.47e-10	8.8e-06	0.000209	1.38e-07	0.000526	2.47e-10	4.56e-06	0.000173	1.38e-07	0.000496	0.584	0.589	0.581	0.559	0.533	0.514	0.484	0.603	difficult	GRCh38_gclt25orgt65_slop50;GRCh38_AllTandemRepeatsandHomopolymers_slop5;GRCh38_AllTandemRepeats_gt100bp_slop5;GRCh38_allTandemRepeats;GRCh38_SimpleRepeat_homopolymer_4to6_slop5;GRCh38_AllTandemRepeats_201to10000bp_slop5;GRCh38_lowmappabilityall;GRCh38_nonunique_l100_m2_e1;GRCh38_alllowmapandsegdupregions;GRCh38_alldifficultregions	MIR3667HG	ENSG00000188511	gene_variant	ENSG00000188511	.	MODIFIER	intragenic_variant	.	.	.	.	.	.	.	.	.	.	.	.	.	.	.
22	49527359	Sniffles2.DEL.259DM15	N	<DEL:-51>	DEL	DEL	-51	80.571	277.24	888	868	20	0.0225	novel	0.00113	0.00113	rare	0	0	0.00298	0.00305	0	0.00115	0	0	0.00303	0.00311	0	1	1	1	1	1	1	1	1	1	1	0	0.998	0	0	0.184	0.00217	0.00287	0.573	difficult	GRCh38_AllTandemRepeatsandHomopolymers_slop5;GRCh38_AllTandemRepeats_gt100bp_slop5;GRCh38_allTandemRepeats;GRCh38_AllTandemRepeats_201to10000bp_slop5;GRCh38_alldifficultregions	MIR3667HG	ENSG00000188511	gene_variant	ENSG00000188511	.	MODIFIER	intragenic_variant	.	.	.	.	.	.	.	.	.	.	.	.	.	.	.
22	49532368	Sniffles2.INS.2595M15	N	<INS:58>	INS	INS	58	94.854	351.746	888	865	23	0.0259	novel	0.00563	0.00563	low_frequency	0.0187	0.00347	0	0	0	0.00578	0.0193	0.00352	0	0	0	0.0732	1	1	1	1	0.0757	1	1	1	1	0.0045	0.995	0.667	0.667	0.738	0.000677	0.00104	0.416	difficult	GRCh38_gclt25orgt65_slop50;GRCh38_AllTandemRepeats_51to200bp_slop5;GRCh38_AllTandemRepeatsandHomopolymers_slop5;GRCh38_AllTandemRepeats_gt100bp_slop5;GRCh38_allTandemRepeats;GRCh38_SimpleRepeat_homopolymer_4to6_slop5;GRCh38_alldifficultregions	ENSG00000279597;MIR3667HG	ENSG00000279597;ENSG00000188511	transcript;gene_variant	ENST00000623197.1;ENSG00000188511	pseudogene;.	MODIFIER;MODIFIER	upstream_gene_variant;intragenic_variant	.	.	.	.	.	.	.	.	.	.	.	.	.	.	.
22	49547645	Sniffles2.DEL.25A1M15	N	<DEL:-50>	DEL	DEL	-50	42.632	276.358	888	859	29	0.0327	novel	0.00676	0.00676	low_frequency	0.00208	0.00347	0.0268	0.00305	0	0.00698	0.00216	0.00355	0.0273	0.00323	0	1	1	1	1	1	1	1	1	1	1	0.00225	0.986	0.167	0.167	0.355	0.000346	0.00152	0.204	difficult	GRCh38_AllTandemRepeatsandHomopolymers_slop5;GRCh38_AllTandemRepeats_gt100bp_slop5;GRCh38_allTandemRepeats;GRCh38_SimpleRepeat_homopolymer_4to6_slop5;GRCh38_AllTandemRepeats_201to10000bp_slop5;GRCh38_lowmappabilityall;GRCh38_nonunique_l100_m2_e1;GRCh38_alllowmapandsegdupregions;GRCh38_alldifficultregions	ENSG00000212939;MIR3667;MIR3667HG	ENSG00000212939;ENSG00000264139;ENSG00000188511	transcript;transcript;gene_variant	ENST00000391625.2;ENST00000581025.1;ENSG00000188511	pseudogene;miRNA;.	MODIFIER;MODIFIER;MODIFIER	upstream_gene_variant;upstream_gene_variant;intragenic_variant	.	.	.	.	.	.	.	.	.	.	.	.	.	.	.
22	49558058	Sniffles2.INS.2599M15	N	<INS:58>	INS	INS	58	80.428	319.701	888	875	13	0.0146	novel	0.00169	0.00169	rare	0	0.00694	0.00298	0	0	0.00171	0	0.00699	0.00298	0	0	1	1	1	1	1	1	1	1	1	1	0.00113	0.997	0.333	0.333	0.352	6.15e-06	5.11e-05	0.182	difficult	GRCh38_AllTandemRepeatsandHomopolymers_slop5;GRCh38_AllTandemRepeats_gt100bp_slop5;GRCh38_allTandemRepeats;GRCh38_AllTandemRepeats_201to10000bp_slop5;GRCh38_lowmappabilityall;GRCh38_nonunique_l100_m2_e1;GRCh38_alllowmapandsegdupregions;GRCh38_alldifficultregions	ENSG00000212939;MIR3667HG	ENSG00000212939;ENSG00000188511	transcript;gene_variant	ENST00000391625.2;ENSG00000188511	pseudogene;.	MODIFIER;MODIFIER	downstream_gene_variant;intragenic_variant	.	.	.	.	.	.	.	.	.	.	.	.	.	.	.
22	49558086	Sniffles2.DEL.25A5M15	N	<DEL:-57>	DEL	DEL	-57	65.79	351.311	888	874	14	0.0158	novel	0.0101	0.0101	low_frequency	0.0332	0	0.00298	0.00305	0	0.0103	0.0339	0	0.00298	0.00307	0	0.227	1	1	1	1	0.231	1	1	1	1	0.00507	0.981	0.235	0.235	0.544	0.00118	0.0024	0.417	difficult	GRCh38_AllTandemRepeatsandHomopolymers_slop5;GRCh38_AllTandemRepeats_gt100bp_slop5;GRCh38_allTandemRepeats;GRCh38_SimpleRepeat_homopolymer_4to6_slop5;GRCh38_AllTandemRepeats_201to10000bp_slop5;GRCh38_lowmappabilityall;GRCh38_nonunique_l100_m2_e1;GRCh38_alllowmapandsegdupregions;GRCh38_alldifficultregions	ENSG00000212939;MIR3667HG	ENSG00000212939;ENSG00000188511	transcript;gene_variant	ENST00000391625.2;ENSG00000188511	pseudogene;.	MODIFIER;MODIFIER	downstream_gene_variant;intragenic_variant	.	.	.	.	.	.	.	.	.	.	.	.	.	.	.
22	49568514	Sniffles2.DEL.25A6M15	N	<DEL:-63>	DEL	DEL	-63	74.731	346.13	888	870	18	0.0203	novel	0.0552	0.0552	common	0.056	0.059	0.0476	0.0305	0.0819	0.0558	0.0546	0.0603	0.0485	0.0312	0.0843	0.16	1	1	1	0.306	0.143	1	1	1	0.319	0.0439	0.935	0.574	0.574	0.699	0.0414	0.0456	0.868	difficult	GRCh38_gclt25orgt65_slop50;GRCh38_AllTandemRepeatsandHomopolymers_slop5;GRCh38_AllTandemRepeats_gt100bp_slop5;GRCh38_allTandemRepeats;GRCh38_SimpleRepeat_homopolymer_4to6_slop5;GRCh38_AllTandemRepeats_201to10000bp_slop5;GRCh38_alldifficultregions	ENSG00000213279;MIR3667HG	ENSG00000213279;ENSG00000188511	transcript;gene_variant	ENST00000393264.2;ENSG00000188511	pseudogene;.	MODIFIER;MODIFIER	downstream_gene_variant;intragenic_variant	.	.	.	.	.	.	.	.	.	.	.	.	.	.	.
22	49568540	Sniffles2.INS.259AM15	N	<INS:60>	INS	INS	60	54.657	367.403	888	865	23	0.0259	novel	0.00113	0.00113	rare	0.00208	0	0.00298	0	0	0.00116	0.00211	0	0.00303	0	0	1	1	1	1	1	1	1	1	1	1	0.000563	0.997	0	0	0.586	5.94e-05	9.1e-05	0.58	difficult	GRCh38_gclt25orgt65_slop50;GRCh38_AllTandemRepeatsandHomopolymers_slop5;GRCh38_AllTandemRepeats_gt100bp_slop5;GRCh38_allTandemRepeats;GRCh38_AllTandemRepeats_201to10000bp_slop5;GRCh38_alldifficultregions	ENSG00000213279;MIR3667HG	ENSG00000213279;ENSG00000188511	transcript;gene_variant	ENST00000393264.2;ENSG00000188511	pseudogene;.	MODIFIER;MODIFIER	downstream_gene_variant;intragenic_variant	.	.	.	.	.	.	.	.	.	.	.	.	.	.	.
22	49572862	Sniffles2.DEL.25A7M15	N	<DEL:-50>	DEL	DEL	-50	63.354	268.682	888	864	24	0.027	novel	0.00225	0.00225	rare	0	0	0.00298	0.00915	0	0.00231	0	0	0.00303	0.00938	0	1	1	1	1	1	1	1	1	1	1	0.00169	0.997	0.5	0.5	0.761	0.00295	0.00313	0.91	difficult	GRCh38_AllTandemRepeatsandHomopolymers_slop5;GRCh38_AllTandemRepeats_gt100bp_slop5;GRCh38_allTandemRepeats;GRCh38_AllTandemRepeats_201to10000bp_slop5;GRCh38_SimpleRepeat_quadTR_20to50_slop5;GRCh38_alldifficultregions	MIR3667HG;ENSG00000213279	ENSG00000188511;ENSG00000213279	gene_variant;transcript	ENSG00000188511;ENST00000393264.2	.;pseudogene	MODIFIER;MODIFIER	intragenic_variant;non_coding_transcript_exon_variant	.	.	.	.	.	.	.	.	.	.	.	.	.	.	.
22	49595559	Sniffles2.DEL.25ACM15	N	<DEL:-51>	DEL	DEL	-51	72.675	351.204	888	869	19	0.0214	novel	0.00169	0.00169	rare	0.00208	0.00347	0	0.00305	0	0.00173	0.00211	0.00352	0	0.00314	0	1	1	1	1	1	1	1	1	1	1	0.000563	0.995	0	0	0.301	0.00039	0.00123	0.328	difficult	GRCh38_AllTandemRepeatsandHomopolymers_slop5;GRCh38_AllTandemRepeats_gt100bp_slop5;GRCh38_allTandemRepeats;GRCh38_AllTandemRepeats_201to10000bp_slop5;GRCh38_alldifficultregions	MIR3667HG	ENSG00000188511	gene_variant	ENSG00000188511	.	MODIFIER	intragenic_variant	.	.	.	.	.	.	.	.	.	.	.	.	.	.	.
22	49602657	Sniffles2.INS.25B5M15	N	<INS:51>	INS	INS	51	81.084	340.774	888	871	17	0.0191	novel	0.00282	0.00282	rare	0.0104	0	0	0	0	0.00287	0.0106	0	0	0	0	1	1	1	1	1	1	1	1	1	1	0.00169	0.998	0.6	0.6	0.575	0.000169	0.00021	0.644	difficult	GRCh38_AllTandemRepeatsandHomopolymers_slop5;GRCh38_AllTandemRepeats_gt100bp_slop5;GRCh38_allTandemRepeats;GRCh38_AllTandemRepeats_201to10000bp_slop5;GRCh38_satellites_slop5;GRCh38_alldifficultregions	MIR3667HG	ENSG00000188511	gene_variant	ENSG00000188511	.	MODIFIER	intragenic_variant	.	.	.	.	.	.	.	.	.	.	.	.	.	.	.
22	49635122	Sniffles2.DEL.25C8M15	N	<DEL:-51>	DEL	DEL	-51	72.485	274.793	888	865	23	0.0259	known	0.00225	0.00225	rare	0.00415	0	0.00298	0.00305	0	0.00231	0.00427	0	0.00303	0.00311	0	1	1	1	1	1	1	1	1	1	1	0.00113	0.993	0	0	0.375	0.0021	0.00271	0.564	difficult	GRCh38_AllTandemRepeatsandHomopolymers_slop5;GRCh38_AllTandemRepeats_gt100bp_slop5;GRCh38_allTandemRepeats;GRCh38_SimpleRepeat_homopolymer_4to6_slop5;GRCh38_AllTandemRepeats_201to10000bp_slop5;GRCh38_alldifficultregions	ENSG00000288834;MIR3667HG	ENSG00000288834;ENSG00000188511	transcript;gene_variant	ENST00000692482.1;ENSG00000188511	pseudogene;.	MODIFIER;MODIFIER	downstream_gene_variant;intragenic_variant	.	.	.	.	.	.	.	.	.	.	.	.	.	.	.
22	49644872	Sniffles2.DEL.25CAM15	N	<DEL:-65>	DEL	DEL	-65	121.758	314.042	888	870	18	0.0203	novel	0.0788	0.0788	common	0.257	0.0278	0.00298	0	0.0205	0.0805	0.259	0.0278	0.00301	0	0.0217	0.501	0.095	1	1	0.0607	0.503	0.095	1	1	0.0644	0.0749	0.929	0.683	0.683	0.732	0.0071	0.00827	0.705	difficult	GRCh38_AllTandemRepeatsandHomopolymers_slop5;GRCh38_AllTandemRepeats_gt100bp_slop5;GRCh38_allTandemRepeats;GRCh38_SimpleRepeat_homopolymer_4to6_slop5;GRCh38_AllTandemRepeats_201to10000bp_slop5;GRCh38_alldifficultregions	MIR3667HG	ENSG00000188511	gene_variant	ENSG00000188511	.	MODIFIER	intragenic_variant	.	.	.	.	.	.	.	.	.	.	.	.	.	.	.
22	49644983	Sniffles2.INS.25B9M15	N	<INS:115>	INS	INS	115	102.298	204.905	888	863	25	0.0282	novel	0.0366	0.0366	low_frequency	0.124	0.0104	0	0	0.00585	0.0371	0.124	0.0105	0	0	0.00633	0.386	1	1	1	1	0.377	1	1	1	1	0.0332	0.975	0.767	0.767	0.756	0.00226	0.00289	0.66	difficult	GRCh38_AllTandemRepeatsandHomopolymers_slop5;GRCh38_AllTandemRepeats_gt100bp_slop5;GRCh38_allTandemRepeats;GRCh38_AllTandemRepeats_201to10000bp_slop5;GRCh38_alldifficultregions	MIR3667HG	ENSG00000188511	gene_variant	ENSG00000188511	.	MODIFIER	intragenic_variant	.	.	.	.	.	.	.	.	.	.	.	.	.	.	.
22	49664760	Sniffles2.INV.25D5M15	N	<INV:104>	INV	OTHER	104	196.789	409.553	888	869	19	0.0214	novel	0.00113	0.00113	rare	0	0	0.00298	0	0.00292	0.00115	0	0	0.00298	0	0.00307	1	1	1	1	1	1	1	1	1	1	0	0.998	0	0	0.173	5.22e-05	0.000102	0.414	confident	GRCh38_SimpleRepeat_homopolymer_4to6_slop5;GRCh38_notinalldifficultregions	ENSG00000286393	ENSG00000286393	transcript	ENST00000662299.1	pseudogene	MODIFIER	non_coding_transcript_exon_variant	.	.	.	.	.	.	.	.	.	.	.	.	.	.	.
22	49667744	Sniffles2.DEL.25CDM15	N	<DEL:-341>	DEL	DEL	-341	114.12	104.071	888	882	6	0.00676	novel	0.673	0.327	common	0.743	0.812	0.491	0.777	0.538	0.676	0.747	0.812	0.491	0.779	0.545	0.866	0.278	0.757	0.373	0.168	0.734	0.278	0.757	0.363	0.214	0.673	0.895	0.904	0.869	0.841	0.75	0.75	0.926	difficult	GRCh38_gclt25orgt65_slop50;GRCh38_AllTandemRepeatsandHomopolymers_slop5;GRCh38_AllTandemRepeats_gt100bp_slop5;GRCh38_allTandemRepeats;GRCh38_SimpleRepeat_homopolymer_4to6_slop5;GRCh38_AllTandemRepeats_201to10000bp_slop5;GRCh38_lowmappabilityall;GRCh38_nonunique_l100_m2_e1;GRCh38_alllowmapandsegdupregions;GRCh38_alldifficultregions	ENSG00000286393;ENSG00000286393-ENSG00000226954	ENSG00000286393;ENSG00000286393-ENSG00000226954	transcript;intergenic_region	ENST00000662299.1;ENSG00000286393-ENSG00000226954	pseudogene;.	MODIFIER;MODIFIER	upstream_gene_variant;intergenic_region	.	.	.	.	.	.	.	.	.	.	.	.	Promoter	.	.
22	49672568	Sniffles2.DEL.25D0M15	N	<DEL:-405>	DEL	DEL	-405	203.296	326.597	888	866	22	0.0248	novel	0.00113	0.00113	rare	0.00208	0.00347	0	0	0	0.00116	0.00213	0.0035	0	0	0	1	1	1	1	1	1	1	1	1	1	0	0.998	0	0	0.0855	1.54e-05	1.8e-05	0.464	difficult	GRCh38_AllTandemRepeatsandHomopolymers_slop5;GRCh38_AllTandemRepeats_gt100bp_slop5;GRCh38_allTandemRepeats;GRCh38_SimpleRepeat_homopolymer_4to6_slop5;GRCh38_AllTandemRepeats_201to10000bp_slop5;GRCh38_lowmappabilityall;GRCh38_nonunique_l100_m2_e1;GRCh38_alllowmapandsegdupregions;GRCh38_alldifficultregions	ENSG00000286393-ENSG00000226954	ENSG00000286393-ENSG00000226954	intergenic_region	ENSG00000286393-ENSG00000226954	.	MODIFIER	intergenic_region	.	.	.	.	.	.	.	.	.	.	.	.	.	.	.
22	49672757	Sniffles2.DEL.25CFM15	N	<DEL:-78>	DEL	DEL	-78	42.444	246.877	888	881	7	0.00788	novel	0.454	0.454	common	0.208	0.688	0.455	0.656	0.409	0.456	0.209	0.688	0.455	0.656	0.413	1	0.249	0.642	0.73	0.113	1	0.249	0.755	0.73	0.0806	0.46	0.847	0.846	0.846	0.838	0.609	0.602	0.888	difficult	GRCh38_AllTandemRepeatsandHomopolymers_slop5;GRCh38_AllTandemRepeats_gt100bp_slop5;GRCh38_allTandemRepeats;GRCh38_SimpleRepeat_homopolymer_4to6_slop5;GRCh38_AllTandemRepeats_201to10000bp_slop5;GRCh38_lowmappabilityall;GRCh38_nonunique_l100_m2_e1;GRCh38_alllowmapandsegdupregions;GRCh38_alldifficultregions	ENSG00000286393-ENSG00000226954	ENSG00000286393-ENSG00000226954	intergenic_region	ENSG00000286393-ENSG00000226954	.	MODIFIER	intergenic_region	.	.	.	.	.	.	.	.	.	.	.	.	.	.	.
22	49672892	Sniffles2.INS.25BDM15	N	<INS:61>	INS	INS	61	66.044	455.336	888	866	22	0.0248	novel	0.00563	0.00563	low_frequency	0.00622	0	0.00595	0.00915	0.00585	0.00577	0.00641	0	0.00606	0.0092	0.00621	1	1	1	1	1	1	1	1	1	1	0.00225	0.984	0	0	0.388	0.000684	0.00261	0.302	difficult	GRCh38_AllTandemRepeatsandHomopolymers_slop5;GRCh38_AllTandemRepeats_gt100bp_slop5;GRCh38_allTandemRepeats;GRCh38_SimpleRepeat_homopolymer_4to6_slop5;GRCh38_AllTandemRepeats_201to10000bp_slop5;GRCh38_lowmappabilityall;GRCh38_nonunique_l100_m2_e1;GRCh38_alllowmapandsegdupregions;GRCh38_alldifficultregions	ENSG00000286393-ENSG00000226954	ENSG00000286393-ENSG00000226954	intergenic_region	ENSG00000286393-ENSG00000226954	.	MODIFIER	intergenic_region	.	.	.	.	.	.	.	.	.	.	.	.	.	.	.
22	49690632	Sniffles2.INS.25BFM15	N	<INS:364>	INS	INS	364	190.406	71.435	888	887	1	0.00113	novel	0.82	0.18	common	0.739	0.931	0.714	0.918	0.851	0.821	0.742	0.931	0.714	0.918	0.851	1.9e-07	0.507	0.576	0.292	0.542	1.65e-08	0.507	0.576	0.292	0.542	0.821	0.877	0.882	0.752	0.818	0.906	0.9	0.857	difficult	GRCh38_AllTandemRepeatsandHomopolymers_slop5;GRCh38_AllTandemRepeats_gt100bp_slop5;GRCh38_allTandemRepeats;GRCh38_AllTandemRepeats_201to10000bp_slop5;GRCh38_alldifficultregions	ENSG00000286393-ENSG00000226954	ENSG00000286393-ENSG00000226954	intergenic_region	ENSG00000286393-ENSG00000226954	.	MODIFIER	intergenic_region	.	.	.	.	.	.	.	.	.	.	.	.	.	.	.
22	49714017	Sniffles2.INS.25DEM15	N	<INS:83>	INS	INS	83	147.511	400.653	888	865	23	0.0259	novel	0.00845	0.00845	low_frequency	0.0311	0	0	0	0	0.00867	0.0322	0	0	0	0	1	1	1	1	1	1	1	1	1	1	0.00619	0.993	0.667	0.667	0.777	0.000666	0.000961	0.579	confident	GRCh38_SimpleRepeat_homopolymer_4to6_slop5;GRCh38_notinalldifficultregions	ENSG00000226954;ENSG00000286393-ENSG00000226954	ENSG00000226954;ENSG00000286393-ENSG00000226954	transcript;intergenic_region	ENST00000447372.1;ENSG00000286393-ENSG00000226954	pseudogene;.	MODIFIER;MODIFIER	downstream_gene_variant;intergenic_region	.	.	.	.	.	.	.	.	.	.	.	.	.	.	.
22	49748818	Sniffles2.INS.25E2M15	N	<INS:52>	INS	INS	52	64.539	335.913	888	867	21	0.0236	known	0.00732	0.00732	low_frequency	0	0.0139	0	0.0244	0.00292	0.0075	0	0.0141	0	0.025	0.00301	1	1	1	1	1	1	1	1	1	1	0.00507	0.982	0.231	0.231	0.495	0.0127	0.0191	0.438	difficult	GRCh38_gclt25orgt65_slop50;GRCh38_alldifficultregions	RN7SKP252-RPL5P35	ENSG00000223142-ENSG00000214727	intergenic_region	ENSG00000223142-ENSG00000214727	.	MODIFIER	intergenic_region	.	.	.	.	.	.	.	.	.	.	.	.	.	.	.
22	49752260	Sniffles2.INS.25E4M15	N	<INS:53>	INS	INS	53	44.191	263.317	888	859	29	0.0327	novel	0.0332	0.0332	low_frequency	0.116	0.0104	0	0	0	0.0343	0.119	0.0107	0	0	0	0.217	0.0104	1	1	1	0.216	0.0107	1	1	1	0.0265	0.967	0.614	0.614	0.716	0.0017	0.00238	0.653	difficult	GRCh38_AllTandemRepeats_51to200bp_slop5;GRCh38_AllTandemRepeatsandHomopolymers_slop5;GRCh38_AllTandemRepeats_gt100bp_slop5;GRCh38_allTandemRepeats;GRCh38_SimpleRepeat_homopolymer_4to6_slop5;GRCh38_alldifficultregions	RN7SKP252-RPL5P35	ENSG00000223142-ENSG00000214727	intergenic_region	ENSG00000223142-ENSG00000214727	.	MODIFIER	intergenic_region	.	.	.	.	.	.	.	.	.	.	.	.	Enhancer	.	.
22	49755715	Sniffles2.INS.25E5M15	N	<INS:79>	INS	INS	79	100.451	292.999	888	862	26	0.0293	novel	0.00169	0.00169	rare	0.00415	0	0.00298	0	0	0.00174	0.00426	0	0.00303	0	0	1	1	1	1	1	1	1	1	1	1	0.000563	0.995	0	0	0.365	7.17e-06	4.06e-05	0.179	difficult	GRCh38_AllTandemRepeatsandHomopolymers_slop5;GRCh38_AllTandemRepeats_gt100bp_slop5;GRCh38_allTandemRepeats;GRCh38_SimpleRepeat_homopolymer_4to6_slop5;GRCh38_AllTandemRepeats_201to10000bp_slop5;GRCh38_alldifficultregions	RPL5P35;RN7SKP252-RPL5P35	ENSG00000214727;ENSG00000223142-ENSG00000214727	transcript;intergenic_region	ENST00000398869.2;ENSG00000223142-ENSG00000214727	unprocessed_pseudogene;.	MODIFIER;MODIFIER	downstream_gene_variant;intergenic_region	.	.	.	.	.	.	.	.	.	.	.	.	Open chromatin	.	.
22	49756719	Sniffles2.INS.25E3M15	N	<INS:97>	INS	INS	97	41.255	241.762	888	862	26	0.0293	novel	0.0552	0.0552	common	0.0124	0.0729	0.0476	0.0762	0.0877	0.0563	0.0128	0.0755	0.0457	0.0781	0.0909	1	0.544	0.312	0.602	0.121	1	0.558	0.285	0.601	0.132	0.0546	0.976	0.871	0.871	0.914	0.0752	0.0749	0.984	confident	GRCh38_notinalldifficultregions	RPL5P35;RN7SKP252-RPL5P35	ENSG00000214727;ENSG00000223142-ENSG00000214727	transcript;intergenic_region	ENST00000398869.2;ENSG00000223142-ENSG00000214727	unprocessed_pseudogene;.	MODIFIER;MODIFIER	downstream_gene_variant;intergenic_region	.	.	.	.	.	.	.	.	.	.	.	.	.	.	.
22	49760482	Sniffles2.INS.25E6M15	N	<INS:81>	INS	INS	81	27.715	55.375	888	880	8	0.00901	novel	0.463	0.463	common	0.824	0.267	0.265	0.21	0.556	0.466	0.825	0.271	0.27	0.212	0.559	0.0477	0.135	0.111	0.0967	0.757	0.0434	0.138	0.116	0.0978	0.758	0.445	0.876	0.848	0.848	0.852	0.242	0.249	0.886	confident	GRCh38_notinalldifficultregions	RPL5P35;RPL5P35-BRD1	ENSG00000214727;ENSG00000214727-ENSG00000100425	transcript;intergenic_region	ENST00000398869.2;ENSG00000214727-ENSG00000100425	unprocessed_pseudogene;.	MODIFIER;MODIFIER	upstream_gene_variant;intergenic_region	.	.	.	.	.	.	.	.	.	.	.	.	Enhancer	Enhancer	.
22	49762658	Sniffles2.INV.25FCM15	N	<INV:77>	INV	OTHER	77	69.729	220.849	888	862	26	0.0293	novel	0.00113	0.00113	rare	0.00208	0	0	0	0.00292	0.00116	0.00216	0	0	0	0.00309	1	1	1	1	1	1	1	1	1	1	0.00113	0.995	0	0	0.551	4.1e-06	5.2e-05	0.143	confident	GRCh38_SimpleRepeat_homopolymer_4to6_slop5;GRCh38_chainSelf;GRCh38_notinalldifficultregions	RPL5P35;RPL5P35-BRD1	ENSG00000214727;ENSG00000214727-ENSG00000100425	transcript;intergenic_region	ENST00000398869.2;ENSG00000214727-ENSG00000100425	unprocessed_pseudogene;.	MODIFIER;MODIFIER	upstream_gene_variant;intergenic_region	.	.	.	.	.	.	.	.	.	.	.	.	.	.	.
22	49764798	Sniffles2.INS.25E7M15	N	<INS:50>	INS	INS	50	64.892	264.229	888	865	23	0.0259	known	0.00619	0.00619	low_frequency	0.0187	0.00694	0	0	0	0.00636	0.0193	0.00699	0	0	0	0.0732	1	1	1	1	0.0757	1	1	1	1	0.00507	0.991	0.4	0.4	0.777	0.000475	0.000549	0.728	confident	GRCh38_notinalldifficultregions	RPL5P35-BRD1	ENSG00000214727-ENSG00000100425	intergenic_region	ENSG00000214727-ENSG00000100425	.	MODIFIER	intergenic_region	.	.	.	.	.	.	.	.	.	.	.	.	Enhancer	.	.
22	49765779	Sniffles2.DEL.25F5M15	N	<DEL:-70>	DEL	DEL	-70	77.332	365.745	888	877	11	0.0124	novel	0.216	0.216	common	0.336	0.167	0.158	0.116	0.243	0.218	0.342	0.167	0.157	0.117	0.248	0.566	0.548	0.378	1	0.0388	0.474	0.548	0.375	1	0.0369	0.202	0.842	0.693	0.693	0.754	0.126	0.138	0.815	difficult	GRCh38_gclt25orgt65_slop50;GRCh38_AllTandemRepeatsandHomopolymers_slop5;GRCh38_AllTandemRepeats_gt100bp_slop5;GRCh38_allTandemRepeats;GRCh38_SimpleRepeat_homopolymer_4to6_slop5;GRCh38_AllTandemRepeats_201to10000bp_slop5;GRCh38_lowmappabilityall;GRCh38_nonunique_l100_m2_e1;GRCh38_alllowmapandsegdupregions;GRCh38_alldifficultregions	RPL5P35-BRD1	ENSG00000214727-ENSG00000100425	intergenic_region	ENSG00000214727-ENSG00000100425	.	MODIFIER	intergenic_region	.	.	.	.	.	.	.	.	.	.	.	.	.	.	.
22	49765871	Sniffles2.INS.25E8M15	N	<INS:63>	INS	INS	63	76.474	237.577	888	866	22	0.0248	novel	0.00788	0.00788	low_frequency	0.00622	0.0174	0.00595	0.00915	0.00292	0.00808	0.00641	0.0176	0.00606	0.0092	0.00309	1	0.0347	1	1	1	1	0.0352	1	1	1	0.00394	0.977	0	0	0.391	0.00225	0.00582	0.31	difficult	GRCh38_gclt25orgt65_slop50;GRCh38_AllTandemRepeatsandHomopolymers_slop5;GRCh38_AllTandemRepeats_gt100bp_slop5;GRCh38_allTandemRepeats;GRCh38_SimpleRepeat_homopolymer_4to6_slop5;GRCh38_AllTandemRepeats_201to10000bp_slop5;GRCh38_alldifficultregions	RPL5P35-BRD1	ENSG00000214727-ENSG00000100425	intergenic_region	ENSG00000214727-ENSG00000100425	.	MODIFIER	intergenic_region	.	.	.	.	.	.	.	.	.	.	.	.	.	.	.
22	49775821	Sniffles2.INS.25E9M15	N	<INS:169>	INS	INS	169	54.684	82.145	888	880	8	0.00901	novel	0.323	0.323	common	0.604	0.167	0.143	0.186	0.368	0.324	0.604	0.169	0.144	0.184	0.368	0.226	0.766	0.339	0.207	0.745	0.226	0.765	0.341	0.294	0.739	0.31	0.774	0.659	0.659	0.739	0.169	0.184	0.677	difficult	GRCh38_gclt25orgt65_slop50;GRCh38_AllHomopolymers_gt6bp_imperfectgt10bp_slop5;GRCh38_AllTandemRepeatsandHomopolymers_slop5;GRCh38_SimpleRepeat_homopolymer_7to11_slop5;GRCh38_alldifficultregions	BRD1	ENSG00000100425	transcript	ENST00000404760.6	protein_coding	MODIFIER	intron_variant	BRD1	ENSG00000100425	transcript	ENST00000404760.6	protein_coding	MODIFIER	intron_variant	.	.	.	.	.	.	.	.
22	49782099	Sniffles2.DEL.25F9M15	N	<DEL:-53>	DEL	DEL	-53	75.272	400.325	888	873	15	0.0169	novel	0.0146	0.0146	low_frequency	0.0311	0	0.00595	0.0061	0.0205	0.0149	0.0316	0	0.00606	0.00617	0.021	0.201	1	1	1	0.000903	0.204	1	1	1	0.000947	0.00845	0.973	0.261	0.261	0.475	0.00287	0.00626	0.433	difficult	GRCh38_AllTandemRepeatsandHomopolymers_slop5;GRCh38_AllTandemRepeats_gt100bp_slop5;GRCh38_allTandemRepeats;GRCh38_AllTandemRepeats_201to10000bp_slop5;GRCh38_lowmappabilityall;GRCh38_nonunique_l100_m2_e1;GRCh38_alllowmapandsegdupregions;GRCh38_alldifficultregions	BRD1	ENSG00000100425	transcript	ENST00000404760.6	protein_coding	MODIFIER	intron_variant	BRD1	ENSG00000100425	transcript	ENST00000404760.6	protein_coding	MODIFIER	intron_variant	.	.	.	.	.	Enhancer	.	.
22	49782870	Sniffles2.INS.25EAM15	N	<INS:99>	INS	INS	99	109.209	357.865	888	866	22	0.0248	novel	0.00169	0.00169	rare	0	0.00347	0.00595	0	0	0.00173	0	0.00355	0.0061	0	0	1	1	1	1	1	1	1	1	1	1	0	0.997	0	0	0.0609	5.22e-05	0.000252	0.222	difficult	GRCh38_AllTandemRepeatsandHomopolymers_slop5;GRCh38_AllTandemRepeats_gt100bp_slop5;GRCh38_allTandemRepeats;GRCh38_AllTandemRepeats_201to10000bp_slop5;GRCh38_lowmappabilityall;GRCh38_nonunique_l100_m2_e1;GRCh38_alllowmapandsegdupregions;GRCh38_alldifficultregions	BRD1	ENSG00000100425	transcript	ENST00000404760.6	protein_coding	MODIFIER	intron_variant	BRD1	ENSG00000100425	transcript	ENST00000404760.6	protein_coding	MODIFIER	intron_variant	.	.	.	.	.	Enhancer	.	.
22	49784267	Sniffles2.INS.25EBM15	N	<INS:65>	INS	INS	65	41.032	387.712	888	864	24	0.027	novel	0.00169	0.00169	rare	0.00622	0	0	0	0	0.00174	0.00644	0	0	0	0	1	1	1	1	1	1	1	1	1	1	0.000563	0.998	0.333	0.333	0.414	6.66e-05	7.84e-05	0.734	difficult	GRCh38_gclt25orgt65_slop50;GRCh38_AllTandemRepeatsandHomopolymers_slop5;GRCh38_AllTandemRepeats_gt100bp_slop5;GRCh38_allTandemRepeats;GRCh38_AllTandemRepeats_201to10000bp_slop5;GRCh38_alldifficultregions	BRD1	ENSG00000100425	transcript	ENST00000404760.6	protein_coding	MODIFIER	intron_variant	BRD1	ENSG00000100425	transcript	ENST00000404760.6	protein_coding	MODIFIER	intron_variant	.	.	.	.	.	.	.	.
22	49802449	Sniffles2.DEL.260EM15	N	<DEL:-65>	DEL	DEL	-65	93.075	227.997	888	871	17	0.0191	novel	0.0822	0.0822	common	0.257	0.0174	0.0149	0.0274	0.00877	0.0838	0.262	0.0176	0.0152	0.028	0.00898	0.501	1	1	1	1	0.613	1	1	1	1	0.0783	0.929	0.695	0.695	0.761	0.00933	0.0173	0.503	difficult	GRCh38_AllTandemRepeatsandHomopolymers_slop5;GRCh38_AllTandemRepeats_gt100bp_slop5;GRCh38_allTandemRepeats;GRCh38_SimpleRepeat_homopolymer_4to6_slop5;GRCh38_AllTandemRepeats_201to10000bp_slop5;GRCh38_lowmappabilityall;GRCh38_nonunique_l100_m2_e1;GRCh38_alllowmapandsegdupregions;GRCh38_alldifficultregions	ENSG00000279345;BRD1	ENSG00000279345;ENSG00000100425	transcript;transcript	ENST00000624882.1;ENST00000404760.6	pseudogene;protein_coding	MODIFIER;MODIFIER	upstream_gene_variant;intron_variant	BRD1	ENSG00000100425	transcript	ENST00000404760.6	protein_coding	MODIFIER	intron_variant	.	.	.	.	.	.	.	.
22	49828270	Sniffles2.DEL.2610M15	N	<DEL:-52>	DEL	DEL	-52	59.328	252.927	888	870	18	0.0203	novel	0.00338	0.00338	rare	0.00622	0.00694	0	0	0.00292	0.00345	0.00636	0.00704	0	0	0.00298	1	1	1	1	1	1	1	1	1	1	0.00338	0.995	0.667	0.667	0.613	0.000411	0.00158	0.25	difficult	GRCh38_gclt25orgt65_slop50;GRCh38_AllTandemRepeatsandHomopolymers_slop5;GRCh38_AllTandemRepeats_gt100bp_slop5;GRCh38_allTandemRepeats;GRCh38_SimpleRepeat_homopolymer_4to6_slop5;GRCh38_AllTandemRepeats_201to10000bp_slop5;GRCh38_alldifficultregions	BRD1;ENSG00000260613;BRD1-ENSG00000260613	ENSG00000100425;ENSG00000260613;ENSG00000100425-ENSG00000260613	transcript;transcript;intergenic_region	ENST00000404760.6;ENST00000666898.1;ENSG00000100425-ENSG00000260613	protein_coding;pseudogene;.	MODIFIER;MODIFIER;MODIFIER	upstream_gene_variant;downstream_gene_variant;intergenic_region	.	.	.	.	.	.	.	.	.	.	.	.	Promoter	.	.
22	49856682	Sniffles2.DEL.2614M15	N	<DEL:-95>	DEL	DEL	-95	37.829	181.272	888	884	4	0.00451	novel	0.75	0.25	common	0.471	0.875	0.89	0.851	0.804	0.753	0.475	0.875	0.89	0.851	0.809	0.0384	0.699	1	1	0.048	0.014	0.699	1	1	0.0783	0.747	0.918	0.924	0.84	0.895	0.86	0.857	0.957	difficult	GRCh38_gclt25orgt65_slop50;GRCh38_AllTandemRepeatsandHomopolymers_slop5;GRCh38_AllTandemRepeats_gt100bp_slop5;GRCh38_allTandemRepeats;GRCh38_AllTandemRepeats_201to10000bp_slop5;GRCh38_lowmappabilityall;GRCh38_nonunique_l100_m2_e1;GRCh38_alllowmapandsegdupregions;GRCh38_alldifficultregions	ENSG00000279494;ZBED4	ENSG00000279494;ENSG00000100426	transcript;transcript	ENST00000624617.1;ENST00000216268.6	pseudogene;protein_coding	MODIFIER;MODIFIER	downstream_gene_variant;intron_variant	ZBED4	ENSG00000100426	transcript	ENST00000216268.6	protein_coding	MODIFIER	intron_variant	.	.	.	.	.	.	.	.
22	49860169	Sniffles2.INS.260AM15	N	<INS:82>	INS	INS	82	117.335	505.102	888	866	22	0.0248	novel	0.00113	0.00113	rare	0	0	0.00298	0	0.00292	0.00116	0	0	0.00301	0	0.00307	1	1	1	1	1	1	1	1	1	1	0.000563	0.997	0	0	0.463	0.000526	0.00168	0.308	difficult	GRCh38_AllTandemRepeatsandHomopolymers_slop5;GRCh38_AllTandemRepeats_gt100bp_slop5;GRCh38_allTandemRepeats;GRCh38_AllTandemRepeats_201to10000bp_slop5;GRCh38_alldifficultregions	ZBED4	ENSG00000100426	transcript	ENST00000216268.6	protein_coding	MODIFIER	intron_variant	ZBED4	ENSG00000100426	transcript	ENST00000216268.6	protein_coding	MODIFIER	intron_variant	.	.	.	.	.	.	.	.
22	49879745	Sniffles2.INS.260DM15	N	<INS:216>	INS	INS	216	85.882	118.172	888	880	8	0.00901	known	0.586	0.414	common	0.16	0.806	0.812	0.805	0.57	0.59	0.162	0.804	0.812	0.805	0.577	0.225	0.79	0.127	0.329	0.44	0.228	0.791	0.127	0.329	0.53	0.593	0.954	0.959	0.935	0.959	0.784	0.783	0.953	difficult	GRCh38_AllTandemRepeatsandHomopolymers_slop5;GRCh38_AllTandemRepeats_gt100bp_slop5;GRCh38_allTandemRepeats;GRCh38_SimpleRepeat_homopolymer_4to6_slop5;GRCh38_AllTandemRepeats_201to10000bp_slop5;GRCh38_lowmappabilityall;GRCh38_nonunique_l100_m2_e1;GRCh38_alllowmapandsegdupregions;GRCh38_alldifficultregions	ZBED4	ENSG00000100426	transcript	ENST00000216268.6	protein_coding	MODIFIER	intron_variant	ZBED4	ENSG00000100426	transcript	ENST00000216268.6	protein_coding	MODIFIER	intron_variant	.	.	.	.	.	.	.	.
22	49879794	Sniffles2.DEL.2617M15	N	<DEL:-81>	DEL	DEL	-81	43.761	184.182	888	878	10	0.0113	novel	0.35	0.35	common	0.803	0.125	0.155	0.101	0.333	0.354	0.803	0.129	0.155	0.102	0.339	0.153	0.238	0.555	0.208	0.606	0.153	0.244	0.555	0.216	0.493	0.347	0.914	0.866	0.866	0.919	0.111	0.115	0.919	difficult	GRCh38_AllTandemRepeatsandHomopolymers_slop5;GRCh38_AllTandemRepeats_gt100bp_slop5;GRCh38_allTandemRepeats;GRCh38_SimpleRepeat_homopolymer_4to6_slop5;GRCh38_AllTandemRepeats_201to10000bp_slop5;GRCh38_lowmappabilityall;GRCh38_nonunique_l100_m2_e1;GRCh38_alllowmapandsegdupregions;GRCh38_alldifficultregions	ZBED4	ENSG00000100426	transcript	ENST00000216268.6	protein_coding	MODIFIER	intron_variant	ZBED4	ENSG00000100426	transcript	ENST00000216268.6	protein_coding	MODIFIER	intron_variant	.	.	.	.	.	Enhancer	.	.
22	49901759	Sniffles2.INS.2625M15	N	<INS:65>	INS	INS	65	40.881	107.766	888	882	6	0.00676	novel	0.384	0.384	common	0.759	0.181	0.19	0.186	0.406	0.386	0.758	0.186	0.19	0.186	0.409	1	0.782	0.62	1	0.874	1	1	0.62	1	0.874	0.384	0.923	0.883	0.883	0.931	0.222	0.222	0.957	difficult	GRCh38_AllTandemRepeatsandHomopolymers_slop5;GRCh38_AllTandemRepeats_gt100bp_slop5;GRCh38_allTandemRepeats;GRCh38_AllTandemRepeats_201to10000bp_slop5;GRCh38_alldifficultregions	ALG12;ENSG00000273192	ENSG00000182858;ENSG00000273192	transcript;transcript	ENST00000330817.11;ENST00000610245.1	protein_coding;pseudogene	MODIFIER;MODIFIER	3_prime_UTR_variant;upstream_gene_variant	ALG12	ENSG00000182858	transcript	ENST00000330817.11	protein_coding	MODIFIER	3_prime_UTR_variant	.	.	.	.	.	Enhancer	.	.
22	49902649	Sniffles2.DEL.2638M15	N	<DEL:-69>	DEL	DEL	-69	54.91	379.046	888	884	4	0.00451	novel	0.315	0.315	common	0.604	0.167	0.161	0.152	0.339	0.316	0.604	0.17	0.161	0.152	0.341	3.61e-10	0.126	0.256	0.129	6.82e-05	3.61e-10	0.0782	0.256	0.129	6.6e-05	0.328	0.782	0.66	0.66	0.801	0.192	0.181	0.864	difficult	GRCh38_AllTandemRepeatsandHomopolymers_slop5;GRCh38_AllTandemRepeats_gt100bp_slop5;GRCh38_allTandemRepeats;GRCh38_AllTandemRepeats_201to10000bp_slop5;GRCh38_lowmappabilityall;GRCh38_nonunique_l100_m2_e1;GRCh38_alllowmapandsegdupregions;GRCh38_alldifficultregions	ALG12;ENSG00000273192	ENSG00000182858;ENSG00000273192	transcript;transcript	ENST00000330817.11;ENST00000610245.1	protein_coding;pseudogene	MODIFIER;MODIFIER	3_prime_UTR_variant;non_coding_transcript_exon_variant	ALG12	ENSG00000182858	transcript	ENST00000330817.11	protein_coding	MODIFIER	3_prime_UTR_variant	.	.	.	.	.	Enhancer	.	.
22	49908359	Sniffles2.DEL.263AM15	N	<DEL:-422>	DEL	DEL	-422	194.093	199.824	888	877	11	0.0124	known	0.199	0.199	common	0.253	0.128	0.113	0.165	0.301	0.201	0.257	0.131	0.114	0.165	0.304	0.016	0.469	0.445	0.574	0.716	0.0103	0.467	0.447	0.574	0.715	0.197	0.94	0.88	0.88	0.931	0.183	0.182	0.962	confident	GRCh38_AllHomopolymers_gt6bp_imperfectgt10bp_slop5;GRCh38_AllTandemRepeatsandHomopolymers_slop5;GRCh38_SimpleRepeat_homopolymer_gt11_slop5;GRCh38_SimpleRepeat_homopolymer_4to6_slop5;GRCh38_SimpleRepeat_imperfecthomopolgt10_slop5;GRCh38_lowmappabilityall;GRCh38_nonunique_l100_m2_e1;GRCh38_alllowmapandsegdupregions;GRCh38_alldifficultregions;GRCh38_notinalldifficultregions	ENSG00000273192;ALG12	ENSG00000273192;ENSG00000182858	transcript;transcript	ENST00000610245.1;ENST00000330817.11	pseudogene;protein_coding	MODIFIER;MODIFIER	downstream_gene_variant;intron_variant	ALG12	ENSG00000182858	transcript	ENST00000330817.11	protein_coding	MODIFIER	intron_variant	.	.	.	.	.	.	.	.
22	49912034	Sniffles2.INS.2627M15	N	<INS:70>	INS	INS	70	28.586	130.743	888	875	13	0.0146	novel	0.262	0.262	common	0.573	0.132	0.119	0.131	0.202	0.266	0.573	0.136	0.12	0.132	0.209	1	0.714	1	0.742	0.0585	1	0.719	1	1	0.0957	0.262	0.954	0.921	0.921	0.96	0.14	0.14	0.988	difficult	GRCh38_gclt25orgt65_slop50;GRCh38_AllTandemRepeatsandHomopolymers_slop5;GRCh38_AllTandemRepeats_gt100bp_slop5;GRCh38_allTandemRepeats;GRCh38_SimpleRepeat_homopolymer_4to6_slop5;GRCh38_AllTandemRepeats_201to10000bp_slop5;GRCh38_alldifficultregions	ALG12	ENSG00000182858	transcript	ENST00000330817.11	protein_coding	MODIFIER	intron_variant	ALG12	ENSG00000182858	transcript	ENST00000330817.11	protein_coding	MODIFIER	intron_variant	.	.	.	.	.	.	.	.
22	49917987	Sniffles2.INS.2628M15	N	<INS:170>	INS	INS	170	58.381	92.502	888	878	10	0.0113	novel	0.247	0.247	common	0.361	0.146	0.113	0.186	0.36	0.249	0.363	0.148	0.114	0.187	0.366	0.889	0.504	0.233	0.8	0.189	1	0.509	0.234	0.801	0.247	0.241	0.938	0.904	0.904	0.938	0.195	0.196	0.981	difficult	GRCh38_gclt25orgt65_slop50;GRCh38_AllTandemRepeats_51to200bp_slop5;GRCh38_AllTandemRepeatsandHomopolymers_slop5;GRCh38_AllTandemRepeats_gt100bp_slop5;GRCh38_allTandemRepeats;GRCh38_SimpleRepeat_homopolymer_4to6_slop5;GRCh38_alldifficultregions	CRELD2;ALG12	ENSG00000184164;ENSG00000182858	transcript;transcript	ENST00000404488.7;ENST00000330817.11	protein_coding;protein_coding	MODIFIER;MODIFIER	upstream_gene_variant;intron_variant	ALG12	ENSG00000182858	transcript	ENST00000330817.11	protein_coding	MODIFIER	intron_variant	.	.	.	.	.	Promoter	.	.
22	49922776	Sniffles2.INS.262AM15	N	<INS:84>	INS	INS	84	43.742	194.791	888	866	22	0.0248	known	0.0833	0.0833	common	0.264	0.0208	0.0327	0.00305	0.00877	0.0849	0.265	0.0213	0.0333	0.00311	0.00932	1	1	0.156	1	1	0.869	1	0.158	1	1	0.0856	0.972	0.862	0.862	0.907	0.0096	0.01	0.928	difficult	GRCh38_gclt25orgt65_slop50;GRCh38_AllTandemRepeatsandHomopolymers_slop5;GRCh38_AllTandemRepeats_gt100bp_slop5;GRCh38_allTandemRepeats;GRCh38_SimpleRepeat_homopolymer_4to6_slop5;GRCh38_AllTandemRepeats_201to10000bp_slop5;GRCh38_alldifficultregions	ALG12;CRELD2	ENSG00000182858;ENSG00000184164	transcript;transcript	ENST00000330817.11;ENST00000404488.7	protein_coding;protein_coding	MODIFIER;MODIFIER	upstream_gene_variant;intron_variant	CRELD2	ENSG00000184164	transcript	ENST00000404488.7	protein_coding	MODIFIER	intron_variant	.	.	.	.	.	.	.	.
22	49926692	Sniffles2.DEL.263DM15	N	<DEL:-55>	DEL	DEL	-55	45.326	167.07	888	862	26	0.0293	novel	0.105	0.105	common	0.149	0.0833	0.0804	0.0945	0.0965	0.107	0.153	0.0857	0.0818	0.0951	0.0957	0.443	1	1	0.638	0.656	0.445	1	1	0.639	0.64	0.101	0.918	0.753	0.753	0.803	0.0844	0.0851	0.9	difficult	GRCh38_gclt25orgt65_slop50;GRCh38_AllHomopolymers_gt6bp_imperfectgt10bp_slop5;GRCh38_AllTandemRepeatsandHomopolymers_slop5;GRCh38_AllTandemRepeats_gt100bp_slop5;GRCh38_allTandemRepeats;GRCh38_SimpleRepeat_homopolymer_7to11_slop5;GRCh38_SimpleRepeat_homopolymer_4to6_slop5;GRCh38_AllTandemRepeats_201to10000bp_slop5;GRCh38_SimpleRepeat_imperfecthomopolgt10_slop5;GRCh38_alldifficultregions	CRELD2	ENSG00000184164	transcript	ENST00000404488.7	protein_coding	MODIFIER	intron_variant	CRELD2	ENSG00000184164	transcript	ENST00000404488.7	protein_coding	MODIFIER	intron_variant	.	.	.	.	.	.	.	.
22	49935861	Sniffles2.INS.262DM15	N	<INS:238>	INS	INS	238	194.812	153.323	888	872	16	0.018	novel	0.206	0.206	common	0.365	0.0938	0.119	0.0915	0.272	0.208	0.366	0.0951	0.12	0.0932	0.279	0.000837	0.352	1	0.133	0.0848	0.00124	0.359	1	0.139	0.0811	0.206	0.807	0.631	0.631	0.714	0.111	0.112	0.863	difficult	GRCh38_gclt25orgt65_slop50;GRCh38_AllTandemRepeatsandHomopolymers_slop5;GRCh38_AllTandemRepeats_gt100bp_slop5;GRCh38_allTandemRepeats;GRCh38_AllTandemRepeats_201to10000bp_slop5;GRCh38_chainSelf;GRCh38_alldifficultregions	ENSG00000278869;ENSG00000278869-PIM3	ENSG00000278869;ENSG00000278869-ENSG00000198355	transcript;intergenic_region	ENST00000623759.1;ENSG00000278869-ENSG00000198355	pseudogene;.	MODIFIER;MODIFIER	upstream_gene_variant;intergenic_region	.	.	.	.	.	.	.	.	.	.	.	.	Promoter	Enhancer	.
22	49938676	Sniffles2.DEL.263FM15	N	<DEL:-88>	DEL	DEL	-88	45.115	236.69	888	869	19	0.0214	novel	0.0856	0.0856	common	0.0083	0.108	0.0804	0.146	0.123	0.0875	0.00848	0.109	0.0813	0.149	0.128	1	0.666	0.282	0.754	0.288	1	0.67	0.287	0.757	0.306	0.08	0.972	0.871	0.871	0.899	0.144	0.145	0.953	difficult	GRCh38_AllTandemRepeats_51to200bp_slop5;GRCh38_AllTandemRepeatsandHomopolymers_slop5;GRCh38_AllTandemRepeats_gt100bp_slop5;GRCh38_allTandemRepeats;GRCh38_alldifficultregions	ENSG00000278869;ENSG00000278869-PIM3	ENSG00000278869;ENSG00000278869-ENSG00000198355	transcript;intergenic_region	ENST00000623759.1;ENSG00000278869-ENSG00000198355	pseudogene;.	MODIFIER;MODIFIER	upstream_gene_variant;intergenic_region	.	.	.	.	.	.	.	.	.	.	.	.	.	.	.
22	49939398	Sniffles2.INS.262EM15	N	<INS:167>	INS	INS	167	47.06	159.132	888	873	15	0.0169	known	0.316	0.316	common	0.66	0.184	0.155	0.201	0.214	0.321	0.665	0.185	0.153	0.201	0.225	0.0853	1	0.239	0.232	1	0.146	1	0.226	0.223	1	0.309	0.889	0.83	0.83	0.812	0.211	0.217	0.909	confident	GRCh38_notinalldifficultregions	ENSG00000278869-PIM3	ENSG00000278869-ENSG00000198355	intergenic_region	ENSG00000278869-ENSG00000198355	.	MODIFIER	intergenic_region	.	.	.	.	.	.	.	.	.	.	.	.	.	.	.
22	49942879	Sniffles2.INS.262FM15	N	<INS:52>	INS	INS	52	91.709	295.564	888	857	31	0.0349	novel	0.00394	0.00394	rare	0	0.00694	0.00298	0.0122	0	0.00408	0	0.00709	0.00303	0.0127	0	1	1	1	1	1	1	1	1	1	1	0.00169	0.993	0.286	0.286	0.273	0.00757	0.00892	0.729	difficult	GRCh38_AllTandemRepeatsandHomopolymers_slop5;GRCh38_AllTandemRepeats_gt100bp_slop5;GRCh38_allTandemRepeats;GRCh38_AllTandemRepeats_201to10000bp_slop5;GRCh38_alldifficultregions	ENSG00000278869-PIM3	ENSG00000278869-ENSG00000198355	intergenic_region	ENSG00000278869-ENSG00000198355	.	MODIFIER	intergenic_region	.	.	.	.	.	.	.	.	.	.	.	.	.	.	.
22	49945376	Sniffles2.DEL.2641M15	N	<DEL:-66>	DEL	DEL	-66	59.891	273.132	888	868	20	0.0225	novel	0.131	0.131	common	0.174	0.111	0.116	0.119	0.111	0.131	0.174	0.112	0.117	0.116	0.117	0.114	0.684	0.468	0.475	0.23	0.179	0.686	0.47	0.697	0.132	0.124	0.872	0.679	0.679	0.701	0.101	0.101	0.765	difficult	GRCh38_AllTandemRepeatsandHomopolymers_slop5;GRCh38_AllTandemRepeats_gt100bp_slop5;GRCh38_allTandemRepeats;GRCh38_SimpleRepeat_homopolymer_4to6_slop5;GRCh38_AllTandemRepeats_201to10000bp_slop5;GRCh38_alldifficultregions	ENSG00000278869-PIM3	ENSG00000278869-ENSG00000198355	intergenic_region	ENSG00000278869-ENSG00000198355	.	MODIFIER	intergenic_region	.	.	.	.	.	.	.	.	.	.	.	.	.	.	.
22	49951230	Sniffles2.INS.2631M15	N	<INS:184>	INS	INS	184	157.619	100.14	888	873	15	0.0169	known	0.163	0.163	common	0.546	0.0764	0	0	0.0117	0.165	0.546	0.0775	0	0	0.0122	3.39e-07	1	1	1	1	5.84e-07	1	1	1	1	0.143	0.822	0.473	0.473	0.612	0.0164	0.0323	0.41	difficult	GRCh38_gclt25orgt65_slop50;GRCh38_AllTandemRepeats_51to200bp_slop5;GRCh38_AllTandemRepeatsandHomopolymers_slop5;GRCh38_allTandemRepeats;GRCh38_alldifficultregions	ENSG00000278869-PIM3	ENSG00000278869-ENSG00000198355	intergenic_region	ENSG00000278869-ENSG00000198355	.	MODIFIER	intergenic_region	.	.	.	.	.	.	.	.	.	.	.	.	.	.	.
22	50004605	Sniffles2.DEL.266FM15	N	<DEL:-3378>	DEL	DEL	-3378	31.239	31.239	888	859	29	0.0327	known	0.00788	0.00788	low_frequency	0	0.0347	0.0119	0	0	0.00757	0	0.0321	0.012	0	0	1	0.00743	1	1	1	1	0.00477	1	1	1	0.00225	0.982	0	0	0.348	0.00199	0.00371	0.446	confident	GRCh38_AllHomopolymers_gt6bp_imperfectgt10bp_slop5;GRCh38_AllTandemRepeatsandHomopolymers_slop5;GRCh38_SimpleRepeat_homopolymer_gt11_slop5;GRCh38_SimpleRepeat_homopolymer_gt20_slop5;GRCh38_allTandemRepeats;GRCh38_SimpleRepeat_homopolymer_7to11_slop5;GRCh38_SimpleRepeat_homopolymer_4to6_slop5;GRCh38_AllTandemRepeats_lt51bp_slop5;GRCh38_SimpleRepeat_imperfecthomopolgt20_slop5;GRCh38_SimpleRepeat_imperfecthomopolgt10_slop5;GRCh38_lowmappabilityall;GRCh38_nonunique_l100_m2_e1;GRCh38_alllowmapandsegdupregions;GRCh38_alldifficultregions;GRCh38_notinalldifficultregions	IL17REL	ENSG00000188263	transcript	ENST00000341280.5	protein_coding	MODIFIER	intron_variant	IL17REL	ENSG00000188263	transcript	ENST00000341280.5	protein_coding	MODIFIER	intron_variant	Liver_enzyme_levels__alkaline_phosphatase_	1e-10	0.0013949	IL17REL	33972514	Enhancer;Enhancer	.	.
22	50009911	Sniffles2.INS.2656M15	N	<INS:217>	INS	INS	217	244.376	48.074	888	882	6	0.00676	novel	0.557	0.443	common	0.564	0.462	0.551	0.527	0.664	0.558	0.565	0.461	0.551	0.528	0.664	1.04e-11	0.0302	5.11e-10	0.000332	4.26e-08	2.16e-11	0.044	5.68e-10	0.000516	4.26e-08	0.583	0.568	0.559	0.57	0.543	0.61	0.58	0.643	difficult	GRCh38_AllTandemRepeats_51to200bp_slop5;GRCh38_AllTandemRepeatsandHomopolymers_slop5;GRCh38_AllTandemRepeats_gt100bp_slop5;GRCh38_allTandemRepeats;GRCh38_chainSelf;GRCh38_alldifficultregions	IL17REL;IL17REL	ENSG00000188263;ENSG00000188263	transcript;gene_variant	ENST00000341280.5;ENSG00000188263	protein_coding;.	MODIFIER;MODIFIER	upstream_gene_variant;intragenic_variant	.	.	.	.	.	.	.	.	.	.	.	.	Enhancer	.	.
22	50020377	Sniffles2.INS.2659M15	N	<INS:75>	INS	INS	75	122.919	177.911	888	863	25	0.0282	novel	0.00394	0.00394	rare	0.0145	0	0	0	0	0.00406	0.0152	0	0	0	0	1	1	1	1	1	1	1	1	1	1	0.00113	0.99	0	0	0.316	0.000506	0.00118	0.331	difficult	GRCh38_AllTandemRepeatsandHomopolymers_slop5;GRCh38_AllTandemRepeats_gt100bp_slop5;GRCh38_allTandemRepeats;GRCh38_AllTandemRepeats_201to10000bp_slop5;GRCh38_chainSelf;GRCh38_alldifficultregions	TTLL8	ENSG00000138892	transcript	ENST00000433387.1	protein_coding	MODIFIER	intron_variant	TTLL8	ENSG00000138892	transcript	ENST00000433387.1	protein_coding	MODIFIER	intron_variant	.	.	.	.	.	.	.	.
22	50021343	Sniffles2.INS.2658M15	N	<INS:57>	INS	INS	57	84.626	203.57	888	867	21	0.0236	novel	0.0197	0.0197	low_frequency	0	0.0139	0.0208	0.0274	0.0439	0.0202	0	0.0141	0.021	0.0281	0.0449	1	1	1	1	0.274	1	1	1	1	0.28	0.0152	0.98	0.588	0.588	0.698	0.0275	0.0267	0.918	difficult	GRCh38_AllTandemRepeatsandHomopolymers_slop5;GRCh38_AllTandemRepeats_gt100bp_slop5;GRCh38_allTandemRepeats;GRCh38_AllTandemRepeats_201to10000bp_slop5;GRCh38_chainSelf;GRCh38_alldifficultregions	TTLL8	ENSG00000138892	transcript	ENST00000433387.1	protein_coding	MODIFIER	intron_variant	TTLL8	ENSG00000138892	transcript	ENST00000433387.1	protein_coding	MODIFIER	intron_variant	.	.	.	.	.	.	.	.
22	50021882	Sniffles2.DEL.2673M15	N	<DEL:-60>	DEL	DEL	-60	55.345	324.979	888	874	14	0.0158	novel	0.29	0.29	common	0.249	0.149	0.223	0.244	0.579	0.295	0.256	0.151	0.225	0.245	0.582	0.0567	0.522	0.376	0.395	0.638	0.0385	0.528	0.375	0.393	0.752	0.274	0.847	0.763	0.763	0.788	0.262	0.268	0.911	difficult	GRCh38_AllTandemRepeatsandHomopolymers_slop5;GRCh38_AllTandemRepeats_gt100bp_slop5;GRCh38_allTandemRepeats;GRCh38_AllTandemRepeats_201to10000bp_slop5;GRCh38_chainSelf;GRCh38_alldifficultregions	TTLL8	ENSG00000138892	transcript	ENST00000433387.1	protein_coding	MODIFIER	intron_variant	TTLL8	ENSG00000138892	transcript	ENST00000433387.1	protein_coding	MODIFIER	intron_variant	.	.	.	.	.	.	.	.
22	50022077	Sniffles2.INS.265AM15	N	<INS:65>	INS	INS	65	166.498	172.096	888	869	19	0.0214	novel	0.00563	0.00563	low_frequency	0	0.00694	0.0119	0.0061	0.00585	0.00575	0	0.00704	0.0121	0.00625	0.00595	1	1	1	1	1	1	1	1	1	1	0.00225	0.989	0.2	0.2	0.468	0.00372	0.00829	0.541	difficult	GRCh38_AllTandemRepeatsandHomopolymers_slop5;GRCh38_AllTandemRepeats_gt100bp_slop5;GRCh38_allTandemRepeats;GRCh38_AllTandemRepeats_201to10000bp_slop5;GRCh38_chainSelf;GRCh38_alldifficultregions	TTLL8	ENSG00000138892	transcript	ENST00000433387.1	protein_coding	MODIFIER	intron_variant	TTLL8	ENSG00000138892	transcript	ENST00000433387.1	protein_coding	MODIFIER	intron_variant	.	.	.	.	.	.	.	.
22	50022497	Sniffles2.INS.265BM15	N	<INS:417>	INS	INS	417	178.226	227.785	888	866	22	0.0248	novel	0.013	0.013	low_frequency	0	0.0174	0.00595	0.0213	0.0263	0.0133	0	0.0176	0.00606	0.0219	0.0268	1	1	1	1	1	1	1	1	1	1	0.00901	0.981	0.478	0.478	0.625	0.0273	0.0252	0.761	difficult	GRCh38_AllTandemRepeatsandHomopolymers_slop5;GRCh38_AllTandemRepeats_gt100bp_slop5;GRCh38_allTandemRepeats;GRCh38_AllTandemRepeats_201to10000bp_slop5;GRCh38_chainSelf;GRCh38_alldifficultregions	TTLL8	ENSG00000138892	transcript	ENST00000433387.1	protein_coding	MODIFIER	intron_variant	TTLL8	ENSG00000138892	transcript	ENST00000433387.1	protein_coding	MODIFIER	intron_variant	.	.	.	.	.	.	.	.
22	50022673	Sniffles2.DEL.2674M15	N	<DEL:-51>	DEL	DEL	-51	69.209	296.648	888	866	22	0.0248	novel	0.00451	0.00451	rare	0.0145	0	0	0	0.00292	0.00462	0.0152	0	0	0	0.00298	1	1	1	1	1	1	1	1	1	1	0.00169	0.988	0	0	0.362	0.000167	0.000385	0.415	confident	GRCh38_SimpleRepeat_homopolymer_4to6_slop5;GRCh38_chainSelf;GRCh38_notinalldifficultregions	TTLL8	ENSG00000138892	transcript	ENST00000433387.1	protein_coding	MODIFIER	intron_variant	TTLL8	ENSG00000138892	transcript	ENST00000433387.1	protein_coding	MODIFIER	intron_variant	.	.	.	.	.	.	.	.
22	50026297	Sniffles2.DEL.2675M15	N	<DEL:-109>	DEL	DEL	-109	48.113	203.33	888	876	12	0.0135	novel	0.37	0.37	common	0.307	0.503	0.217	0.552	0.325	0.374	0.311	0.507	0.217	0.559	0.327	0.452	0.068	0.173	0.636	0.00829	0.449	0.0938	0.168	0.524	0.00529	0.368	0.93	0.926	0.926	0.933	0.514	0.512	0.948	difficult	GRCh38_AllTandemRepeatsandHomopolymers_slop5;GRCh38_AllTandemRepeats_gt100bp_slop5;GRCh38_allTandemRepeats;GRCh38_SimpleRepeat_homopolymer_4to6_slop5;GRCh38_AllTandemRepeats_201to10000bp_slop5;GRCh38_lowmappabilityall;GRCh38_nonunique_l100_m2_e1;GRCh38_chainSelf;GRCh38_alllowmapandsegdupregions;GRCh38_alldifficultregions	TTLL8	ENSG00000138892	transcript	ENST00000433387.1	protein_coding	MODIFIER	intron_variant	TTLL8	ENSG00000138892	transcript	ENST00000433387.1	protein_coding	MODIFIER	intron_variant	.	.	.	.	.	.	.	.
22	50028573	Sniffles2.DUP.2681M15	N	<DUP:883>	DUP	OTHER	883	123.821	123.178	888	863	25	0.0282	novel	0.00169	0.00169	rare	0	0	0.00595	0	0.00292	0.00174	0	0	0.00614	0	0.00299	1	1	1	1	1	1	1	1	1	1	0	0.997	0	0	0.173	9.42e-05	0.000444	0.185	confident	GRCh38_AllHomopolymers_gt6bp_imperfectgt10bp_slop5;GRCh38_AllTandemRepeatsandHomopolymers_slop5;GRCh38_AllTandemRepeats_gt100bp_slop5;GRCh38_allTandemRepeats;GRCh38_SimpleRepeat_homopolymer_7to11_slop5;GRCh38_SimpleRepeat_homopolymer_4to6_slop5;GRCh38_AllTandemRepeats_201to10000bp_slop5;GRCh38_lowmappabilityall;GRCh38_nonunique_l100_m2_e1;GRCh38_chainSelf;GRCh38_alllowmapandsegdupregions;GRCh38_alldifficultregions;GRCh38_notinalldifficultregions	TTLL8	ENSG00000138892	transcript	ENST00000433387.1	protein_coding	MODIFIER	intron_variant	TTLL8	ENSG00000138892	transcript	ENST00000433387.1	protein_coding	MODIFIER	intron_variant	.	.	.	.	.	.	.	.
22	50028857	Sniffles2.DEL.2676M15	N	<DEL:-88>	DEL	DEL	-88	122.422	276.438	888	879	9	0.0101	novel	0.23	0.23	common	0.255	0.243	0.143	0.317	0.187	0.232	0.257	0.245	0.143	0.323	0.185	0.402	0.067	0.204	3.6e-06	0.802	0.401	0.0439	0.204	1.64e-06	0.803	0.224	0.691	0.518	0.518	0.6	0.319	0.317	0.701	difficult	GRCh38_AllTandemRepeatsandHomopolymers_slop5;GRCh38_AllTandemRepeats_gt100bp_slop5;GRCh38_allTandemRepeats;GRCh38_SimpleRepeat_homopolymer_4to6_slop5;GRCh38_AllTandemRepeats_201to10000bp_slop5;GRCh38_lowmappabilityall;GRCh38_nonunique_l100_m2_e1;GRCh38_chainSelf;GRCh38_alllowmapandsegdupregions;GRCh38_alldifficultregions	TTLL8	ENSG00000138892	transcript	ENST00000433387.1	protein_coding	MODIFIER	intron_variant	TTLL8	ENSG00000138892	transcript	ENST00000433387.1	protein_coding	MODIFIER	intron_variant	.	.	.	.	.	.	.	.
22	50052066	Sniffles2.INS.2662M15	N	<INS:62>	INS	INS	62	49.909	240.975	888	869	19	0.0214	novel	0.0445	0.0445	low_frequency	0.0083	0.066	0.0387	0.0732	0.0556	0.0454	0.00851	0.0674	0.0394	0.0741	0.0572	1	0.47	0.214	0.201	0.0814	1	0.478	0.218	0.205	0.0859	0.0411	0.962	0.712	0.712	0.752	0.0789	0.0831	0.858	difficult	GRCh38_AllTandemRepeats_51to200bp_slop5;GRCh38_AllTandemRepeatsandHomopolymers_slop5;GRCh38_AllTandemRepeats_gt100bp_slop5;GRCh38_allTandemRepeats;GRCh38_SimpleRepeat_homopolymer_4to6_slop5;GRCh38_chainSelf;GRCh38_alldifficultregions	TTLL8	ENSG00000138892	transcript	ENST00000433387.1	protein_coding	MODIFIER	intron_variant	TTLL8	ENSG00000138892	transcript	ENST00000433387.1	protein_coding	MODIFIER	intron_variant	.	.	.	.	.	.	.	.
22	50053915	Sniffles2.DEL.2679M15	N	<DEL:-74>	DEL	DEL	-74	51.36	436.375	888	872	16	0.018	novel	0.162	0.162	common	0.0332	0.149	0.381	0.107	0.19	0.165	0.034	0.152	0.383	0.108	0.195	0.0216	1	0.414	0.398	0.023	0.0226	1	0.416	0.401	0.0255	0.158	0.913	0.809	0.809	0.836	0.103	0.103	0.944	difficult	GRCh38_AllTandemRepeatsandHomopolymers_slop5;GRCh38_AllTandemRepeats_gt100bp_slop5;GRCh38_allTandemRepeats;GRCh38_AllTandemRepeats_201to10000bp_slop5;GRCh38_lowmappabilityall;GRCh38_nonunique_l100_m2_e1;GRCh38_chainSelf;GRCh38_alllowmapandsegdupregions;GRCh38_alldifficultregions	TTLL8	ENSG00000138892	transcript	ENST00000433387.1	protein_coding	MODIFIER	intron_variant	TTLL8	ENSG00000138892	transcript	ENST00000433387.1	protein_coding	MODIFIER	intron_variant	.	.	.	.	.	Open chromatin	.	.
22	50057454	Sniffles2.DEL.267AM15	N	<DEL:-51>	DEL	DEL	-51	43.417	302.139	888	866	22	0.0248	novel	0.00901	0.00901	low_frequency	0.0249	0.00347	0	0	0.00877	0.00924	0.0256	0.00355	0	0	0.00909	1	1	1	1	1	1	1	1	1	1	0.0045	0.977	0.125	0.125	0.526	0.00246	0.00248	0.702	difficult	GRCh38_AllTandemRepeatsandHomopolymers_slop5;GRCh38_AllTandemRepeats_gt100bp_slop5;GRCh38_allTandemRepeats;GRCh38_SimpleRepeat_homopolymer_4to6_slop5;GRCh38_AllTandemRepeats_201to10000bp_slop5;GRCh38_chainSelf;GRCh38_alldifficultregions	TTLL8;MLC1;TTLL8-MLC1	ENSG00000138892;ENSG00000100427;ENSG00000138892-ENSG00000100427	transcript;transcript;intergenic_region	ENST00000433387.1;ENST00000311597.10;ENSG00000138892-ENSG00000100427	protein_coding;protein_coding;.	MODIFIER;MODIFIER;MODIFIER	upstream_gene_variant;downstream_gene_variant;intergenic_region	.	.	.	.	.	.	.	.	.	.	.	.	Open chromatin	.	.
22	50057470	Sniffles2.INS.2663M15	N	<INS:106>	INS	INS	106	167.222	147.876	888	877	11	0.0124	novel	0.544	0.456	common	0.575	0.552	0.655	0.338	0.582	0.544	0.577	0.552	0.66	0.336	0.578	9.81e-07	9.29e-05	0.000632	0.000202	1.29e-07	7.57e-07	0.000102	0.000474	0.000355	1.23e-07	0.573	0.626	0.598	0.613	0.649	0.366	0.363	0.816	difficult	GRCh38_AllTandemRepeatsandHomopolymers_slop5;GRCh38_AllTandemRepeats_gt100bp_slop5;GRCh38_allTandemRepeats;GRCh38_SimpleRepeat_homopolymer_4to6_slop5;GRCh38_AllTandemRepeats_201to10000bp_slop5;GRCh38_chainSelf;GRCh38_alldifficultregions	TTLL8;MLC1;TTLL8-MLC1	ENSG00000138892;ENSG00000100427;ENSG00000138892-ENSG00000100427	transcript;transcript;intergenic_region	ENST00000433387.1;ENST00000311597.10;ENSG00000138892-ENSG00000100427	protein_coding;protein_coding;.	MODIFIER;MODIFIER;MODIFIER	upstream_gene_variant;downstream_gene_variant;intergenic_region	.	.	.	.	.	.	.	.	.	.	.	.	Open chromatin	.	.
22	50060760	Sniffles2.DEL.267BM15	N	<DEL:-51>	DEL	DEL	-51	45.516	183.461	888	873	15	0.0169	novel	0.282	0.282	common	0.234	0.285	0.262	0.235	0.412	0.286	0.242	0.289	0.267	0.235	0.412	0.368	0.841	0.424	0.666	0.0818	0.377	1	0.325	0.662	0.0821	0.275	0.85	0.752	0.752	0.85	0.275	0.277	0.956	difficult	GRCh38_gclt25orgt65_slop50;GRCh38_AllTandemRepeats_51to200bp_slop5;GRCh38_AllTandemRepeatsandHomopolymers_slop5;GRCh38_AllTandemRepeats_gt100bp_slop5;GRCh38_allTandemRepeats;GRCh38_chainSelf;GRCh38_alldifficultregions	MLC1;TTLL8	ENSG00000100427;ENSG00000138892	transcript;transcript	ENST00000311597.10;ENST00000433387.1	protein_coding;protein_coding	MODIFIER;MODIFIER	3_prime_UTR_variant;upstream_gene_variant	MLC1	ENSG00000100427	transcript	ENST00000311597.10	protein_coding	MODIFIER	3_prime_UTR_variant	.	.	.	.	.	CTCF Binding Site	.	.
22	50063817	Sniffles2.INS.2667M15	N	<INS:168>	INS	INS	168	96.634	120.568	888	888	0	0	novel	0.954	0.046	low_frequency	0.963	0.955	0.964	0.966	0.921	0.954	0.963	0.955	0.964	0.966	0.921	1	1	1	1	0.603	1	1	1	1	0.603	0.97	0.868	0.868	0.0864	0.52	0.965	0.955	0.549	difficult	GRCh38_gclt25orgt65_slop50;GRCh38_AllTandemRepeatsandHomopolymers_slop5;GRCh38_AllTandemRepeats_gt100bp_slop5;GRCh38_allTandemRepeats;GRCh38_AllTandemRepeats_201to10000bp_slop5;GRCh38_allOtherDifficultregions;GRCh38_gnomAD_InbreedingCoeff_slop1bp_merge1000bp;GRCh38_chainSelf;GRCh38_alldifficultregions	MLC1	ENSG00000100427	transcript	ENST00000311597.10	protein_coding	MODIFIER	intron_variant	MLC1	ENSG00000100427	transcript	ENST00000311597.10	protein_coding	MODIFIER	intron_variant	.	.	.	.	.	.	.	.
22	50075171	Sniffles2.INS.266AM15	N	<INS:66>	INS	INS	66	97.542	178.704	888	861	27	0.0304	novel	0.00732	0.00732	low_frequency	0.00415	0.0174	0.00298	0.0152	0	0.00755	0.00433	0.0176	0.00303	0.0154	0	1	1	1	1	1	1	1	1	1	1	0.00676	0.992	0.692	0.692	0.773	0.00835	0.00873	0.848	difficult	GRCh38_gclt25orgt65_slop50;GRCh38_AllTandemRepeats_51to200bp_slop5;GRCh38_AllTandemRepeatsandHomopolymers_slop5;GRCh38_AllTandemRepeats_gt100bp_slop5;GRCh38_allTandemRepeats;GRCh38_SimpleRepeat_homopolymer_4to6_slop5;GRCh38_chainSelf;GRCh38_alldifficultregions	MLC1	ENSG00000100427	transcript	ENST00000311597.10	protein_coding	MODIFIER	intron_variant	MLC1	ENSG00000100427	transcript	ENST00000311597.10	protein_coding	MODIFIER	intron_variant	.	.	.	.	.	Enhancer	.	.
22	50082176	Sniffles2.DEL.2680M15	N	<DEL:-61>	DEL	DEL	-61	46.372	153.214	888	872	16	0.018	novel	0.236	0.236	common	0.129	0.323	0.229	0.223	0.336	0.24	0.132	0.328	0.232	0.225	0.341	0.776	0.0583	0.517	0.373	1	0.776	0.085	0.515	0.498	1	0.235	0.917	0.875	0.875	0.908	0.229	0.226	0.952	difficult	GRCh38_gclt25orgt65_slop50;GRCh38_AllTandemRepeats_51to200bp_slop5;GRCh38_AllTandemRepeatsandHomopolymers_slop5;GRCh38_AllTandemRepeats_gt100bp_slop5;GRCh38_allTandemRepeats;GRCh38_SimpleRepeat_homopolymer_4to6_slop5;GRCh38_alldifficultregions	MLC1	ENSG00000100427	transcript	ENST00000311597.10	protein_coding	MODIFIER	intron_variant	MLC1	ENSG00000100427	transcript	ENST00000311597.10	protein_coding	MODIFIER	intron_variant	.	.	.	.	.	.	.	.
22	50135261	Sniffles2.INS.268DM15	N	<INS:71>	INS	INS	71	84.304	521.834	888	866	22	0.0248	novel	0.00169	0.00169	rare	0	0	0.00595	0	0.00292	0.00173	0	0	0.0061	0	0.00303	1	1	0.00298	1	1	1	1	0.00306	1	1	0.000563	0.997	0	0	0.499	1.95e-05	8.84e-05	0.207	confident	GRCh38_notinalldifficultregions	MOV10L1	ENSG00000073146	transcript	ENST00000262794.10	protein_coding	MODIFIER	intron_variant	MOV10L1	ENSG00000073146	transcript	ENST00000262794.10	protein_coding	MODIFIER	intron_variant	.	.	.	.	.	.	.	.
22	50137784	Sniffles2.DEL.2699M15	N	<DEL:-58>	DEL	DEL	-58	46.661	209.555	888	877	11	0.0124	novel	0.335	0.335	common	0.156	0.514	0.235	0.442	0.433	0.338	0.156	0.521	0.239	0.442	0.44	0.468	0.00784	0.518	0.039	0.019	0.468	0.0122	0.522	0.0393	0.0119	0.343	0.876	0.819	0.819	0.87	0.467	0.448	0.852	difficult	GRCh38_gclt25orgt65_slop50;GRCh38_AllTandemRepeatsandHomopolymers_slop5;GRCh38_SimpleRepeat_diTR_11to50_slop5;GRCh38_AllTandemRepeats_gt100bp_slop5;GRCh38_allTandemRepeats;GRCh38_SimpleRepeat_homopolymer_4to6_slop5;GRCh38_AllTandemRepeats_201to10000bp_slop5;GRCh38_alldifficultregions	MOV10L1	ENSG00000073146	transcript	ENST00000262794.10	protein_coding	MODIFIER	intron_variant	MOV10L1	ENSG00000073146	transcript	ENST00000262794.10	protein_coding	MODIFIER	intron_variant	.	.	.	.	.	.	.	.
22	50168287	Sniffles2.DEL.269DM15	N	<DEL:-149>	DEL	DEL	-149	67.372	242.069	888	870	18	0.0203	novel	0.174	0.174	common	0.16	0.246	0.158	0.116	0.208	0.178	0.162	0.25	0.16	0.116	0.215	0.81	0.176	1	1	0.816	0.81	0.178	1	1	0.82	0.166	0.898	0.789	0.789	0.733	0.14	0.14	0.894	difficult	GRCh38_AllTandemRepeatsandHomopolymers_slop5;GRCh38_AllTandemRepeats_gt100bp_slop5;GRCh38_allTandemRepeats;GRCh38_SimpleRepeat_homopolymer_4to6_slop5;GRCh38_AllTandemRepeats_201to10000bp_slop5;GRCh38_lowmappabilityall;GRCh38_nonunique_l100_m2_e1;GRCh38_chainSelf;GRCh38_alllowmapandsegdupregions;GRCh38_alldifficultregions	PANX2;MOV10L1-PANX2	ENSG00000073150;ENSG00000073146-ENSG00000073150	transcript;intergenic_region	ENST00000395842.3;ENSG00000073146-ENSG00000073150	protein_coding;.	MODIFIER;MODIFIER	upstream_gene_variant;intergenic_region	.	.	.	.	.	.	.	.	.	.	.	.	.	.	.
22	50168480	Sniffles2.INS.2690M15	N	<INS:186>	INS	INS	186	114.367	234.157	888	861	27	0.0304	novel	0.0366	0.0366	low_frequency	0.0768	0.00694	0.0119	0.0183	0.0468	0.0372	0.0774	0.00714	0.0123	0.0189	0.0469	1	1	1	1	1	1	1	1	1	1	0.0293	0.965	0.641	0.641	0.742	0.0154	0.0202	0.728	difficult	GRCh38_AllTandemRepeatsandHomopolymers_slop5;GRCh38_AllTandemRepeats_gt100bp_slop5;GRCh38_allTandemRepeats;GRCh38_AllTandemRepeats_201to10000bp_slop5;GRCh38_lowmappabilityall;GRCh38_nonunique_l100_m2_e1;GRCh38_chainSelf;GRCh38_alllowmapandsegdupregions;GRCh38_alldifficultregions	PANX2;MOV10L1-PANX2	ENSG00000073150;ENSG00000073146-ENSG00000073150	transcript;intergenic_region	ENST00000395842.3;ENSG00000073146-ENSG00000073150	protein_coding;.	MODIFIER;MODIFIER	upstream_gene_variant;intergenic_region	.	.	.	.	.	.	.	.	.	.	.	.	.	.	.
22	50170699	Sniffles2.DEL.269EM15	N	<DEL:-50>	DEL	DEL	-50	79.843	230.746	888	866	22	0.0248	novel	0.00394	0.00394	rare	0.0083	0.00694	0	0.00305	0	0.00404	0.00848	0.00709	0	0.00309	0	1	1	1	1	1	1	1	1	1	1	0.00507	0.986	0.286	0.286	0.543	0.0306	0.0305	0.799	difficult	GRCh38_refseq_cds;GRCh38_gclt25orgt65_slop50;GRCh38_AllHomopolymers_gt6bp_imperfectgt10bp_slop5;GRCh38_AllTandemRepeats_51to200bp_slop5;GRCh38_AllTandemRepeatsandHomopolymers_slop5;GRCh38_allTandemRepeats;GRCh38_SimpleRepeat_homopolymer_4to6_slop5;GRCh38_SimpleRepeat_imperfecthomopolgt10_slop5;GRCh38_chainSelf;GRCh38_alldifficultregions	PANX2;PANX2;PANX2;MOV10L1-PANX2	ENSG00000073150;ENSG00000073150;ENSG00000073150;ENSG00000073146-ENSG00000073150	transcript;transcript;transcript;intergenic_region	ENST00000395842.3;ENST00000395842.3;ENST00000395842.3;ENSG00000073146-ENSG00000073150	protein_coding;protein_coding;protein_coding;.	HIGH;HIGH;MODIFIER;MODIFIER	frameshift_variant&start_lost;start_lost&conservative_inframe_deletion;upstream_gene_variant;intergenic_region	PANX2;PANX2	ENSG00000073150;ENSG00000073150	transcript;transcript	ENST00000395842.3;ENST00000395842.3	protein_coding;protein_coding	HIGH;HIGH	frameshift_variant&start_lost;start_lost&conservative_inframe_deletion	.	.	.	.	.	Promoter	Transcription Start Site	.
22	50172866	Sniffles2.DEL.269FM15	N	<DEL:-59>	DEL	DEL	-59	69.899	241.365	888	858	30	0.0338	novel	0.0332	0.0332	low_frequency	0.00415	0.0417	0.0566	0	0.076	0.0344	0.00426	0.0435	0.0583	0	0.0798	1	0.212	1	1	0.00859	1	0.221	1	1	0.0102	0.031	0.983	0.833	0.833	0.799	0.00437	0.0074	0.626	difficult	GRCh38_AllHomopolymers_gt6bp_imperfectgt10bp_slop5;GRCh38_AllTandemRepeatsandHomopolymers_slop5;GRCh38_SimpleRepeat_homopolymer_gt11_slop5;GRCh38_AllTandemRepeats_gt100bp_slop5;GRCh38_allTandemRepeats;GRCh38_AllTandemRepeats_201to10000bp_slop5;GRCh38_SimpleRepeat_imperfecthomopolgt10_slop5;GRCh38_chainSelf;GRCh38_alldifficultregions	PANX2	ENSG00000073150	transcript	ENST00000395842.3	protein_coding	MODIFIER	intron_variant	PANX2	ENSG00000073150	transcript	ENST00000395842.3	protein_coding	MODIFIER	intron_variant	.	.	.	.	.	.	.	.
22	50173065	Sniffles2.INS.2691M15	N	<INS:135>	INS	INS	135	86.482	226.916	888	861	27	0.0304	novel	0.0315	0.0315	low_frequency	0.112	0.00694	0	0	0	0.0325	0.114	0.00719	0	0	0	0.748	1	1	1	1	0.748	1	1	1	1	0.027	0.949	0.463	0.463	0.614	0.00195	0.00277	0.604	difficult	GRCh38_AllTandemRepeatsandHomopolymers_slop5;GRCh38_AllTandemRepeats_gt100bp_slop5;GRCh38_allTandemRepeats;GRCh38_SimpleRepeat_homopolymer_4to6_slop5;GRCh38_AllTandemRepeats_201to10000bp_slop5;GRCh38_chainSelf;GRCh38_alldifficultregions	PANX2	ENSG00000073150	transcript	ENST00000395842.3	protein_coding	MODIFIER	intron_variant	PANX2	ENSG00000073150	transcript	ENST00000395842.3	protein_coding	MODIFIER	intron_variant	.	.	.	.	.	.	.	.
22	50186225	Sniffles2.DEL.26A0M15	N	<DEL:-50>	DEL	DEL	-50	72.742	304.063	888	862	26	0.0293	novel	0.00394	0.00394	rare	0.00208	0.00347	0.00298	0	0.0117	0.00406	0.00215	0.00352	0.00303	0	0.0125	1	1	1	1	1	1	1	1	1	1	0.00113	0.994	0.286	0.286	0.772	0.000343	0.000391	0.656	difficult	GRCh38_gclt25orgt65_slop50;GRCh38_AllTandemRepeatsandHomopolymers_slop5;GRCh38_AllTandemRepeats_gt100bp_slop5;GRCh38_allTandemRepeats;GRCh38_SimpleRepeat_homopolymer_4to6_slop5;GRCh38_AllTandemRepeats_201to10000bp_slop5;GRCh38_chainSelf;GRCh38_alldifficultregions	TRABD	ENSG00000170638	gene_variant	ENSG00000170638	.	MODIFIER	intragenic_variant	.	.	.	.	.	.	.	.	.	.	.	.	Promoter	.	.
22	50189732	Sniffles2.DEL.26A1M15	N	<DEL:-57>	DEL	DEL	-57	41.591	154.812	888	870	18	0.0203	novel	0.435	0.435	common	0.479	0.417	0.458	0.366	0.43	0.44	0.485	0.426	0.464	0.364	0.436	0.897	0.307	0.277	0.614	0.44	0.897	0.393	0.349	0.734	0.43	0.433	0.91	0.899	0.899	0.901	0.379	0.381	0.951	difficult	GRCh38_gclt25orgt65_slop50;GRCh38_AllTandemRepeats_51to200bp_slop5;GRCh38_AllTandemRepeatsandHomopolymers_slop5;GRCh38_AllTandemRepeats_gt100bp_slop5;GRCh38_allTandemRepeats;GRCh38_SimpleRepeat_homopolymer_4to6_slop5;GRCh38_lowmappabilityall;GRCh38_nonunique_l100_m2_e1;GRCh38_chainSelf;GRCh38_alllowmapandsegdupregions;GRCh38_alldifficultregions	TRABD;ENSG00000273188;TRABD	ENSG00000170638;ENSG00000273188;ENSG00000170638	transcript;transcript;gene_variant	ENST00000395829.1;ENST00000607943.1;ENSG00000170638	protein_coding;pseudogene;.	MODIFIER;MODIFIER;MODIFIER	upstream_gene_variant;downstream_gene_variant;intragenic_variant	.	.	.	.	.	.	.	.	.	.	.	.	Promoter	.	.
22	50220929	Sniffles2.INS.26B1M15	N	<INS:55>	INS	INS	55	72.535	393.806	888	867	21	0.0236	novel	0.00169	0.00169	rare	0.00208	0	0.00298	0	0.00292	0.00173	0.00216	0	0.00301	0	0.00305	1	1	1	1	1	1	1	1	1	1	0.00113	0.994	0	0	0.667	0.000294	0.000544	0.433	difficult	GRCh38_refseq_cds;GRCh38_AllTandemRepeatsandHomopolymers_slop5;GRCh38_AllTandemRepeats_gt100bp_slop5;GRCh38_allTandemRepeats;GRCh38_SimpleRepeat_homopolymer_4to6_slop5;GRCh38_AllTandemRepeats_201to10000bp_slop5;GRCh38_chainSelf;GRCh38_alldifficultregions	TUBGCP6;TUBGCP6;SELENOO	ENSG00000128159;ENSG00000128159;ENSG00000073169	transcript;transcript;transcript	ENST00000248846.10;ENST00000248846.10;ENST00000380903.7	protein_coding;protein_coding;protein_coding	HIGH;HIGH;MODIFIER	frameshift_variant;stop_gained&missense_variant&conservative_inframe_insertion;downstream_gene_variant	TUBGCP6;TUBGCP6	ENSG00000128159;ENSG00000128159	transcript;transcript	ENST00000248846.10;ENST00000248846.10	protein_coding;protein_coding	HIGH;HIGH	frameshift_variant;stop_gained&missense_variant&conservative_inframe_insertion	.	.	.	.	.	.	.	.
22	50235264	Sniffles2.INS.26B3M15	N	<INS:72>	INS	INS	72	27.991	382.8	888	885	3	0.00338	novel	0.819	0.181	common	0.961	0.632	0.786	0.726	0.901	0.822	0.961	0.633	0.79	0.73	0.901	0.309	0.05	0.5	0.697	0.378	0.309	0.047	0.815	0.553	0.378	0.83	0.918	0.926	0.818	0.87	0.689	0.688	0.923	difficult	GRCh38_AllTandemRepeatsandHomopolymers_slop5;GRCh38_AllTandemRepeats_gt100bp_slop5;GRCh38_allTandemRepeats;GRCh38_AllTandemRepeats_201to10000bp_slop5;GRCh38_chainSelf;GRCh38_alldifficultregions	TUBGCP6	ENSG00000128159	transcript	ENST00000248846.10	protein_coding	MODIFIER	intron_variant	TUBGCP6	ENSG00000128159	transcript	ENST00000248846.10	protein_coding	MODIFIER	intron_variant	.	.	.	.	.	.	.	.
22	50243633	Sniffles2.INS.26B4M15	N	<INS:68>	INS	INS	68	164.119	238.904	888	861	27	0.0304	known	0.00619	0.00619	low_frequency	0.0208	0	0	0.00305	0	0.00639	0.0214	0	0	0.00312	0	1	1	1	1	1	1	1	1	1	1	0.00563	0.992	0.545	0.545	0.758	0.00555	0.00977	0.47	difficult	GRCh38_AllHomopolymers_gt6bp_imperfectgt10bp_slop5;GRCh38_AllTandemRepeatsandHomopolymers_slop5;GRCh38_SimpleRepeat_homopolymer_gt11_slop5;GRCh38_SimpleRepeat_triTR_15to50_slop5;GRCh38_SimpleRepeat_imperfecthomopolgt10_slop5;GRCh38_alldifficultregions	ENSG00000288871;HDAC10;TUBGCP6	ENSG00000288871;ENSG00000100429;ENSG00000128159	transcript;transcript;transcript	ENST00000685176.1;ENST00000216271.10;ENST00000248846.10	pseudogene;protein_coding;protein_coding	MODIFIER;MODIFIER;MODIFIER	upstream_gene_variant;downstream_gene_variant;intron_variant	TUBGCP6	ENSG00000128159	transcript	ENST00000248846.10	protein_coding	MODIFIER	intron_variant	.	.	.	.	.	Promoter	.	.
22	50274697	Sniffles2.DEL.26CAM15	N	<DEL:-124>	DEL	DEL	-124	62.321	249.321	888	862	26	0.0293	novel	0.176	0.176	common	0.197	0.153	0.152	0.277	0.0906	0.18	0.202	0.158	0.154	0.277	0.0932	0.687	0.0247	1	0.178	1	0.685	0.0472	1	0.178	1	0.168	0.909	0.808	0.808	0.82	0.278	0.278	0.899	difficult	GRCh38_gclt25orgt65_slop50;GRCh38_AllTandemRepeatsandHomopolymers_slop5;GRCh38_AllTandemRepeats_gt100bp_slop5;GRCh38_allTandemRepeats;GRCh38_SimpleRepeat_homopolymer_4to6_slop5;GRCh38_AllTandemRepeats_201to10000bp_slop5;GRCh38_lowmappabilityall;GRCh38_nonunique_l100_m2_e1;GRCh38_chainSelf;GRCh38_alllowmapandsegdupregions;GRCh38_alldifficultregions	MAPK11;PLXNB2;MAPK11-PLXNB2	ENSG00000185386;ENSG00000196576;ENSG00000185386-ENSG00000196576	transcript;transcript;intergenic_region	ENST00000330651.11;ENST00000359337.9;ENSG00000185386-ENSG00000196576	protein_coding;protein_coding;.	MODIFIER;MODIFIER;MODIFIER	upstream_gene_variant;downstream_gene_variant;intergenic_region	.	.	.	.	.	.	.	.	.	.	.	.	CTCF Binding Site;Enhancer	.	.
22	50276183	Sniffles2.DUP.26CDM15	N	<DUP:247>	DUP	OTHER	247	17.932	17.223	888	860	28	0.0315	novel	0.00338	0.00338	rare	0.00208	0.0104	0	0	0.00585	0.00349	0.00215	0.0107	0	0	0.00617	1	1	1	1	1	1	1	1	1	1	0.00225	0.989	0	0	0.545	0.00795	0.00816	0.905	difficult	GRCh38_gclt25orgt65_slop50;GRCh38_AllTandemRepeatsandHomopolymers_slop5;GRCh38_AllTandemRepeats_gt100bp_slop5;GRCh38_allTandemRepeats;GRCh38_SimpleRepeat_homopolymer_4to6_slop5;GRCh38_AllTandemRepeats_201to10000bp_slop5;GRCh38_allOtherDifficultregions;GRCh38_gnomAD_InbreedingCoeff_slop1bp_merge1000bp;GRCh38_chainSelf;GRCh38_alldifficultregions	PLXNB2	ENSG00000196576	transcript	ENST00000359337.9	protein_coding	MODIFIER	intron_variant	PLXNB2	ENSG00000196576	transcript	ENST00000359337.9	protein_coding	MODIFIER	intron_variant	.	.	.	.	.	CTCF Binding Site;Enhancer	.	.
22	50276290	Sniffles2.INS.26B8M15	N	<INS:123>	INS	INS	123	158.01	98.89	888	869	19	0.0214	novel	0.0811	0.0811	common	0.0851	0.101	0.0714	0.0518	0.0965	0.0828	0.0865	0.103	0.0736	0.0522	0.1	0.232	0.635	1	1	0.656	0.231	0.639	1	1	0.665	0.0434	0.796	0.114	0.114	0.481	0.0424	0.0589	0.594	difficult	GRCh38_gclt25orgt65_slop50;GRCh38_AllTandemRepeatsandHomopolymers_slop5;GRCh38_AllTandemRepeats_gt100bp_slop5;GRCh38_allTandemRepeats;GRCh38_SimpleRepeat_homopolymer_4to6_slop5;GRCh38_AllTandemRepeats_201to10000bp_slop5;GRCh38_chainSelf;GRCh38_alldifficultregions	PLXNB2	ENSG00000196576	transcript	ENST00000359337.9	protein_coding	MODIFIER	intron_variant	PLXNB2	ENSG00000196576	transcript	ENST00000359337.9	protein_coding	MODIFIER	intron_variant	.	.	.	.	.	CTCF Binding Site;Enhancer	.	.
22	50276384	Sniffles2.INS.26B9M15	N	<INS:2506>	INS	INS	2506	351.347	62.251	888	856	32	0.036	novel	0.00619	0.00619	low_frequency	0.00415	0.0104	0.00298	0.0061	0.00877	0.00642	0.00433	0.0107	0.00309	0.00617	0.00932	1	0.0104	1	0.00306	0.0088	1	0.0107	1	0.0031	0.00935	0.00507	0.981	0	0	0.542	0.0293	0.0331	0.804	difficult	GRCh38_gclt25orgt65_slop50;GRCh38_AllTandemRepeatsandHomopolymers_slop5;GRCh38_AllTandemRepeats_gt100bp_slop5;GRCh38_allTandemRepeats;GRCh38_AllTandemRepeats_201to10000bp_slop5;GRCh38_chainSelf;GRCh38_alldifficultregions	PLXNB2	ENSG00000196576	transcript	ENST00000359337.9	protein_coding	MODIFIER	intron_variant	PLXNB2	ENSG00000196576	transcript	ENST00000359337.9	protein_coding	MODIFIER	intron_variant	.	.	.	.	.	CTCF Binding Site;Enhancer	.	.
22	50285749	Sniffles2.INS.26BEM15	N	<INS:365>	INS	INS	365	231.445	118.131	888	857	31	0.0349	novel	0.00225	0.00225	rare	0.0083	0	0	0	0	0.00233	0.00862	0	0	0	0	1	1	1	1	1	1	1	1	1	1	0.00169	0.992	0	0	0.51	4.81e-05	0.000198	0.272	difficult	GRCh38_gclt25orgt65_slop50;GRCh38_AllTandemRepeatsandHomopolymers_slop5;GRCh38_AllTandemRepeats_gt100bp_slop5;GRCh38_allTandemRepeats;GRCh38_SimpleRepeat_homopolymer_4to6_slop5;GRCh38_AllTandemRepeats_201to10000bp_slop5;GRCh38_chainSelf;GRCh38_alldifficultregions	PLXNB2	ENSG00000196576	transcript	ENST00000359337.9	protein_coding	MODIFIER	intron_variant	PLXNB2	ENSG00000196576	transcript	ENST00000359337.9	protein_coding	MODIFIER	intron_variant	.	.	.	.	.	.	.	.
22	50296307	Sniffles2.INS.26DAM15	N	<INS:66>	INS	INS	66	39.42	251.777	888	869	19	0.0214	known	0.027	0.027	low_frequency	0.0934	0.00694	0	0.00305	0	0.027	0.0928	0.00704	0	0.00314	0	0.443	1	1	1	1	0.432	1	1	1	1	0.0214	0.966	0.578	0.578	0.759	0.00178	0.00224	0.729	confident	GRCh38_notinalldifficultregions	PLXNB2	ENSG00000196576	transcript	ENST00000359337.9	protein_coding	MODIFIER	intron_variant	PLXNB2	ENSG00000196576	transcript	ENST00000359337.9	protein_coding	MODIFIER	intron_variant	.	.	.	.	.	.	.	.
22	50319582	Sniffles2.INS.26DFM15	N	<INS:74>	INS	INS	74	53.1	134.178	888	868	20	0.0225	known	0.202	0.202	common	0.458	0.111	0.149	0.0671	0.0965	0.204	0.458	0.114	0.148	0.0683	0.0988	0.795	0.383	0.214	0.0244	0.19	0.696	0.387	0.209	0.0257	0.186	0.194	0.932	0.849	0.849	0.907	0.0787	0.0782	0.94	difficult	GRCh38_gclt25orgt65_slop50;GRCh38_AllTandemRepeats_51to200bp_slop5;GRCh38_AllTandemRepeatsandHomopolymers_slop5;GRCh38_AllTandemRepeats_gt100bp_slop5;GRCh38_allTandemRepeats;GRCh38_chainSelf;GRCh38_alldifficultregions	ENSG00000227484;ENSG00000279182;DENND6B	ENSG00000227484;ENSG00000279182;ENSG00000205593	transcript;transcript;transcript	ENST00000453835.1;ENST00000623684.1;ENST00000413817.8	pseudogene;pseudogene;protein_coding	MODIFIER;MODIFIER;MODIFIER	downstream_gene_variant;downstream_gene_variant;intron_variant	DENND6B	ENSG00000205593	transcript	ENST00000413817.8	protein_coding	MODIFIER	intron_variant	.	.	.	.	.	TF binding	.	.
22	50337690	Sniffles2.INS.26E7M15	N	<INS:118>	INS	INS	118	113.618	271.942	888	886	2	0.00225	novel	0.0113	0.0113	low_frequency	0.0104	0.00347	0.0149	0.00305	0.0234	0.0113	0.0105	0.00347	0.0149	0.00305	0.0234	1	1	1	1	1	1	1	1	1	1	0.00394	0.97	0	0	0.324	0.000783	0.00192	0.346	difficult	GRCh38_AllTandemRepeatsandHomopolymers_slop5;GRCh38_AllTandemRepeats_gt100bp_slop5;GRCh38_allTandemRepeats;GRCh38_AllTandemRepeats_201to10000bp_slop5;GRCh38_alldifficultregions	DENND6B-PPP6R2	ENSG00000205593-ENSG00000100239	intergenic_region	ENSG00000205593-ENSG00000100239	.	MODIFIER	intergenic_region	.	.	.	.	.	.	.	.	.	.	.	.	Enhancer	.	.
22	50337977	Sniffles2.DEL.26F3M15	N	<DEL:-64>	DEL	DEL	-64	59.814	400.861	888	888	0	0	known	0.0467	0.0467	low_frequency	0.162	0.0104	0.00298	0	0.00292	0.0467	0.162	0.0104	0.00298	0	0.00292	0.00124	1	1	1	1	0.00124	1	1	1	1	0.0332	0.895	0.265	0.265	0.531	0.00241	0.00441	0.459	difficult	GRCh38_AllTandemRepeatsandHomopolymers_slop5;GRCh38_AllTandemRepeats_gt100bp_slop5;GRCh38_allTandemRepeats;GRCh38_SimpleRepeat_homopolymer_4to6_slop5;GRCh38_AllTandemRepeats_201to10000bp_slop5;GRCh38_alldifficultregions	DENND6B-PPP6R2	ENSG00000205593-ENSG00000100239	intergenic_region	ENSG00000205593-ENSG00000100239	.	MODIFIER	intergenic_region	.	.	.	.	.	.	.	.	.	.	.	.	.	.	.
22	50338560	Sniffles2.INS.26E8M15	N	<INS:152>	INS	INS	152	143.622	243.549	888	888	0	0	novel	0.0591	0.0591	common	0.0643	0.0521	0.0417	0.0823	0.0526	0.0591	0.0643	0.0521	0.0417	0.0823	0.0526	0.607	1	1	0.604	1	0.607	1	1	0.604	1	0.0332	0.831	0.0571	0.0571	0.427	0.0478	0.0763	0.489	difficult	GRCh38_AllTandemRepeatsandHomopolymers_slop5;GRCh38_SimpleRepeat_diTR_11to50_slop5;GRCh38_AllTandemRepeats_gt100bp_slop5;GRCh38_allTandemRepeats;GRCh38_AllTandemRepeats_201to10000bp_slop5;GRCh38_alldifficultregions	DENND6B-PPP6R2	ENSG00000205593-ENSG00000100239	intergenic_region	ENSG00000205593-ENSG00000100239	.	MODIFIER	intergenic_region	.	.	.	.	.	.	.	.	.	.	.	.	CTCF Binding Site	.	.
22	50339565	Sniffles2.INS.26E9M15	N	<INS:150>	INS	INS	150	139.164	326.636	888	888	0	0	novel	0.0383	0.0383	low_frequency	0.0373	0.0104	0.0506	0.0427	0.0468	0.0383	0.0373	0.0104	0.0506	0.0427	0.0468	1	1	1	1	1	1	1	1	1	1	0.0158	0.9	0.0441	0.0441	0.343	0.0226	0.0371	0.505	difficult	GRCh38_AllTandemRepeatsandHomopolymers_slop5;GRCh38_AllTandemRepeats_gt100bp_slop5;GRCh38_allTandemRepeats;GRCh38_AllTandemRepeats_201to10000bp_slop5;GRCh38_alldifficultregions	DENND6B-PPP6R2	ENSG00000205593-ENSG00000100239	intergenic_region	ENSG00000205593-ENSG00000100239	.	MODIFIER	intergenic_region	.	.	.	.	.	.	.	.	.	.	.	.	.	.	.
22	50339991	Sniffles2.DEL.26F4M15	N	<DEL:-59>	DEL	DEL	-59	98.579	293.225	888	887	1	0.00113	novel	0.00507	0.00507	low_frequency	0.00622	0	0.00595	0.0061	0.00585	0.00507	0.00625	0	0.00595	0.0061	0.00585	1	1	1	1	1	1	1	1	1	1	0.00225	0.988	0.111	0.111	0.446	0.000751	0.0027	0.25	difficult	GRCh38_AllTandemRepeatsandHomopolymers_slop5;GRCh38_SimpleRepeat_diTR_11to50_slop5;GRCh38_AllTandemRepeats_gt100bp_slop5;GRCh38_allTandemRepeats;GRCh38_AllTandemRepeats_201to10000bp_slop5;GRCh38_alldifficultregions	DENND6B-PPP6R2	ENSG00000205593-ENSG00000100239	intergenic_region	ENSG00000205593-ENSG00000100239	.	MODIFIER	intergenic_region	.	.	.	.	.	.	.	.	.	.	.	.	CTCF Binding Site	.	.
22	50340296	Sniffles2.INS.26EAM15	N	<INS:102>	INS	INS	102	81.703	157.034	888	887	1	0.00113	novel	0.0265	0.0265	low_frequency	0.0539	0.0278	0.00595	0.0152	0.0175	0.0265	0.0542	0.0278	0.00595	0.0152	0.0175	0.14	0.095	1	1	1	0.142	0.095	1	1	1	0.00957	0.939	0.0682	0.0682	0.372	0.029	0.0332	0.782	difficult	GRCh38_AllTandemRepeatsandHomopolymers_slop5;GRCh38_AllTandemRepeats_gt100bp_slop5;GRCh38_allTandemRepeats;GRCh38_AllTandemRepeats_201to10000bp_slop5;GRCh38_alldifficultregions	DENND6B-PPP6R2	ENSG00000205593-ENSG00000100239	intergenic_region	ENSG00000205593-ENSG00000100239	.	MODIFIER	intergenic_region	.	.	.	.	.	.	.	.	.	.	.	.	CTCF Binding Site	.	.
22	50343571	Sniffles2.DEL.26F5M15	N	<DEL:-56>	DEL	DEL	-56	78.931	209.924	888	852	36	0.0405	novel	0.00676	0.00676	low_frequency	0.00415	0.00694	0	0.0183	0.00585	0.00704	0.00429	0.00725	0	0.0185	0.00649	0.00208	1	1	1	0.00293	0.00215	1	1	1	0.00326	0.00282	0.985	0.1	0.1	0.512	0.00629	0.00714	0.788	difficult	GRCh38_gclt25orgt65_slop50;GRCh38_AllTandemRepeatsandHomopolymers_slop5;GRCh38_AllTandemRepeats_gt100bp_slop5;GRCh38_allTandemRepeats;GRCh38_SimpleRepeat_homopolymer_4to6_slop5;GRCh38_AllTandemRepeats_201to10000bp_slop5;GRCh38_chainSelf;GRCh38_alldifficultregions	PPP6R2	ENSG00000100239	gene_variant	ENSG00000100239	.	MODIFIER	intragenic_variant	.	.	.	.	.	.	.	.	.	.	.	.	Promoter	Transcription Start Site	.
22	50344153	Sniffles2.INS.26EBM15	N	<INS:87>	INS	INS	87	85.482	230.322	888	863	25	0.0282	novel	0.0642	0.0642	common	0.0602	0.0417	0.128	0.0396	0.0497	0.0655	0.0617	0.0435	0.129	0.0396	0.0503	1	1	0.317	1	1	1	1	0.316	1	1	0.0501	0.87	0.354	0.354	0.54	0.0381	0.0432	0.685	difficult	GRCh38_AllTandemRepeatsandHomopolymers_slop5;GRCh38_AllTandemRepeats_gt100bp_slop5;GRCh38_allTandemRepeats;GRCh38_SimpleRepeat_homopolymer_4to6_slop5;GRCh38_AllTandemRepeats_201to10000bp_slop5;GRCh38_lowmappabilityall;GRCh38_nonunique_l100_m2_e1;GRCh38_chainSelf;GRCh38_alllowmapandsegdupregions;GRCh38_alldifficultregions	PPP6R2	ENSG00000100239	gene_variant	ENSG00000100239	.	MODIFIER	intragenic_variant	.	.	.	.	.	.	.	.	.	.	.	.	Promoter	.	.
22	50344266	Sniffles2.DEL.26F6M15	N	<DEL:-92>	DEL	DEL	-92	152.222	404.625	888	877	11	0.0124	novel	0.352	0.352	common	0.353	0.344	0.399	0.317	0.345	0.354	0.356	0.35	0.399	0.317	0.346	7.96e-09	7.77e-07	1.4e-14	2.34e-05	2.11e-05	3.87e-09	6.35e-07	1.4e-14	2.34e-05	3.47e-05	0.28	0.495	0.426	0.426	0.433	0.268	0.303	0.603	difficult	GRCh38_gclt25orgt65_slop50;GRCh38_AllHomopolymers_gt6bp_imperfectgt10bp_slop5;GRCh38_AllTandemRepeatsandHomopolymers_slop5;GRCh38_AllTandemRepeats_gt100bp_slop5;GRCh38_allTandemRepeats;GRCh38_SimpleRepeat_homopolymer_7to11_slop5;GRCh38_SimpleRepeat_homopolymer_4to6_slop5;GRCh38_AllTandemRepeats_201to10000bp_slop5;GRCh38_lowmappabilityall;GRCh38_nonunique_l100_m2_e1;GRCh38_chainSelf;GRCh38_alllowmapandsegdupregions;GRCh38_alldifficultregions	PPP6R2	ENSG00000100239	gene_variant	ENSG00000100239	.	MODIFIER	intragenic_variant	.	.	.	.	.	.	.	.	.	.	.	.	Promoter	.	.
22	50344783	Sniffles2.INS.26ECM15	N	<INS:94>	INS	INS	94	89.929	161.305	888	855	33	0.0372	novel	0.0388	0.0388	low_frequency	0.0208	0.0312	0.0982	0.0366	0.0146	0.0403	0.0216	0.0321	0.1	0.0373	0.0159	1	1	0.372	1	1	1	1	0.374	1	1	0.0197	0.896	0.087	0.087	0.455	0.0441	0.0491	0.718	difficult	GRCh38_AllTandemRepeatsandHomopolymers_slop5;GRCh38_AllTandemRepeats_gt100bp_slop5;GRCh38_allTandemRepeats;GRCh38_SimpleRepeat_homopolymer_4to6_slop5;GRCh38_AllTandemRepeats_201to10000bp_slop5;GRCh38_lowmappabilityall;GRCh38_nonunique_l100_m2_e1;GRCh38_chainSelf;GRCh38_alllowmapandsegdupregions;GRCh38_alldifficultregions	PPP6R2	ENSG00000100239	gene_variant	ENSG00000100239	.	MODIFIER	intragenic_variant	.	.	.	.	.	.	.	.	.	.	.	.	Promoter	.	.
22	50345306	Sniffles2.DEL.26F9M15	N	<DEL:-62>	DEL	DEL	-62	67.305	250.182	888	877	11	0.0124	novel	0.439	0.439	common	0.606	0.392	0.262	0.332	0.518	0.441	0.608	0.395	0.267	0.332	0.518	0.177	0.49	0.23	0.0516	0.879	0.137	0.486	0.167	0.0324	1	0.444	0.698	0.656	0.656	0.669	0.423	0.42	0.784	difficult	GRCh38_gclt25orgt65_slop50;GRCh38_AllHomopolymers_gt6bp_imperfectgt10bp_slop5;GRCh38_AllTandemRepeatsandHomopolymers_slop5;GRCh38_AllTandemRepeats_gt100bp_slop5;GRCh38_allTandemRepeats;GRCh38_SimpleRepeat_homopolymer_7to11_slop5;GRCh38_SimpleRepeat_homopolymer_4to6_slop5;GRCh38_AllTandemRepeats_201to10000bp_slop5;GRCh38_chainSelf;GRCh38_alldifficultregions	PPP6R2	ENSG00000100239	gene_variant	ENSG00000100239	.	MODIFIER	intragenic_variant	.	.	.	.	.	.	.	.	.	.	.	.	Promoter	.	.
22	50351293	Sniffles2.INS.26EDM15	N	<INS:739>	INS	INS	739	198.039	117.71	888	887	1	0.00113	novel	0.919	0.081	common	0.921	0.924	0.899	0.942	0.909	0.919	0.921	0.924	0.898	0.942	0.909	0.375	1	0.224	1	0.366	0.375	1	0.224	1	0.366	0.954	0.785	0.785	0.104	0.421	0.959	0.941	0.515	difficult	GRCh38_allOtherDifficultregions;GRCh38_gnomAD_InbreedingCoeff_slop1bp_merge1000bp;GRCh38_chainSelf;GRCh38_alldifficultregions	PPP6R2	ENSG00000100239	gene_variant	ENSG00000100239	.	MODIFIER	intragenic_variant	.	.	.	.	.	.	.	.	.	.	.	.	.	.	.
22	50359453	Sniffles2.DEL.26FBM15	N	<DEL:-11070>	DEL	DEL	-11070	0	0	888	864	24	0.027	known	0.00113	0.00113	rare	0	0	0.00298	0	0.00292	0.00116	0	0	0.00303	0	0.00311	1	1	1	1	1	1	1	1	1	1	0.000563	0.997	0	0	0.598	3.28e-05	8.33e-05	0.308	confident	GRCh38_gclt25orgt65_slop50;GRCh38_AllHomopolymers_gt6bp_imperfectgt10bp_slop5;GRCh38_AllTandemRepeats_51to200bp_slop5;GRCh38_AllTandemRepeatsandHomopolymers_slop5;GRCh38_SimpleRepeat_homopolymer_gt11_slop5;GRCh38_SimpleRepeat_homopolymer_gt20_slop5;GRCh38_allTandemRepeats;GRCh38_SimpleRepeat_homopolymer_7to11_slop5;GRCh38_SimpleRepeat_homopolymer_4to6_slop5;GRCh38_SimpleRepeat_imperfecthomopolgt20_slop5;GRCh38_SimpleRepeat_imperfecthomopolgt10_slop5;GRCh38_lowmappabilityall;GRCh38_nonunique_l100_m2_e1;GRCh38_chainSelf;GRCh38_alllowmapandsegdupregions;GRCh38_alldifficultregions;GRCh38_notinalldifficultregions	PPP6R2;PPP6R2	ENSG00000100239;ENSG00000100239	transcript;gene_variant	ENST00000216061.9;ENSG00000100239	protein_coding;.	MODIFIER;MODIFIER	upstream_gene_variant;intragenic_variant	.	.	.	.	.	.	.	.	.	.	.	.	Enhancer;Enhancer;Enhancer;Open chromatin;Enhancer;CTCF Binding Site;Enhancer;CTCF Binding Site	.	.
22	50370345	Sniffles2.DEL.26FCM15	N	<DEL:-1160>	DEL	DEL	-1160	318.322	188.381	888	870	18	0.0203	known	0.00113	0.00113	rare	0.00415	0	0	0	0	0.00115	0.00424	0	0	0	0	1	1	1	1	1	1	1	1	1	1	0.00113	1	1	1	0.44	7.89e-05	7.66e-05	0.623	confident	GRCh38_gclt25orgt65_slop50;GRCh38_AllHomopolymers_gt6bp_imperfectgt10bp_slop5;GRCh38_AllTandemRepeatsandHomopolymers_slop5;GRCh38_SimpleRepeat_homopolymer_7to11_slop5;GRCh38_SimpleRepeat_homopolymer_4to6_slop5;GRCh38_SimpleRepeat_imperfecthomopolgt20_slop5;GRCh38_SimpleRepeat_imperfecthomopolgt10_slop5;GRCh38_lowmappabilityall;GRCh38_nonunique_l100_m2_e1;GRCh38_chainSelf;GRCh38_alllowmapandsegdupregions;GRCh38_alldifficultregions;GRCh38_notinalldifficultregions	PPP6R2;PPP6R2	ENSG00000100239;ENSG00000100239	transcript;gene_variant	ENST00000216061.9;ENSG00000100239	protein_coding;.	MODIFIER;MODIFIER	upstream_gene_variant;intragenic_variant	.	.	.	.	.	.	.	.	.	.	.	.	.	.	.
22	50381308	Sniffles2.DEL.26FEM15	N	<DEL:-87>	DEL	DEL	-87	64.924	157.905	888	879	9	0.0101	novel	0.487	0.487	common	0.678	0.385	0.342	0.338	0.588	0.491	0.681	0.385	0.346	0.344	0.592	4.36e-10	0.0134	0.00105	0.224	0.00254	9.49e-11	0.0134	0.000985	0.22	0.00146	0.515	0.78	0.742	0.742	0.814	0.37	0.364	0.91	difficult	GRCh38_gclt25orgt65_slop50;GRCh38_AllTandemRepeatsandHomopolymers_slop5;GRCh38_AllTandemRepeats_gt100bp_slop5;GRCh38_allTandemRepeats;GRCh38_SimpleRepeat_homopolymer_4to6_slop5;GRCh38_AllTandemRepeats_201to10000bp_slop5;GRCh38_lowmappabilityall;GRCh38_nonunique_l100_m2_e1;GRCh38_chainSelf;GRCh38_alllowmapandsegdupregions;GRCh38_alldifficultregions	PPP6R2	ENSG00000100239	transcript	ENST00000216061.9	protein_coding	MODIFIER	intron_variant	PPP6R2	ENSG00000100239	transcript	ENST00000216061.9	protein_coding	MODIFIER	intron_variant	.	.	.	.	.	Enhancer	.	.
22	50396197	Sniffles2.INS.26EFM15	N	<INS:101>	INS	INS	101	123.821	355.671	888	864	24	0.027	novel	0.0197	0.0197	low_frequency	0.0622	0.0104	0	0	0.00585	0.0202	0.0655	0.0105	0	0	0.00606	0.608	1	1	1	0.00293	0.606	1	1	1	0.00304	0.0146	0.977	0.588	0.588	0.635	0.00649	0.00759	0.788	difficult	GRCh38_AllHomopolymers_gt6bp_imperfectgt10bp_slop5;GRCh38_AllTandemRepeatsandHomopolymers_slop5;GRCh38_SimpleRepeat_homopolymer_gt11_slop5;GRCh38_SimpleRepeat_imperfecthomopolgt10_slop5;GRCh38_chainSelf;GRCh38_alldifficultregions	PPP6R2	ENSG00000100239	transcript	ENST00000216061.9	protein_coding	MODIFIER	intron_variant	PPP6R2	ENSG00000100239	transcript	ENST00000216061.9	protein_coding	MODIFIER	intron_variant	.	.	.	.	.	.	.	.
22	50397669	Sniffles2.DEL.271EM15	N	<DEL:-139>	DEL	DEL	-139	100.027	139.432	888	867	21	0.0236	novel	0.152	0.152	common	0.251	0.139	0.0506	0.189	0.0877	0.155	0.258	0.141	0.0488	0.191	0.0909	0.00563	0.31	0.347	0.0711	0.62	0.00341	0.309	0.319	0.0712	0.625	0.132	0.84	0.611	0.611	0.693	0.215	0.215	0.86	difficult	GRCh38_AllHomopolymers_gt6bp_imperfectgt10bp_slop5;GRCh38_AllTandemRepeatsandHomopolymers_slop5;GRCh38_AllTandemRepeats_gt100bp_slop5;GRCh38_allTandemRepeats;GRCh38_SimpleRepeat_homopolymer_7to11_slop5;GRCh38_SimpleRepeat_homopolymer_4to6_slop5;GRCh38_AllTandemRepeats_201to10000bp_slop5;GRCh38_SimpleRepeat_imperfecthomopolgt10_slop5;GRCh38_lowmappabilityall;GRCh38_nonunique_l100_m2_e1;GRCh38_chainSelf;GRCh38_alllowmapandsegdupregions;GRCh38_alldifficultregions	PPP6R2	ENSG00000100239	transcript	ENST00000216061.9	protein_coding	MODIFIER	intron_variant	PPP6R2	ENSG00000100239	transcript	ENST00000216061.9	protein_coding	MODIFIER	intron_variant	.	.	.	.	.	.	.	.
22	50405655	Sniffles2.DEL.271FM15	N	<DEL:-57>	DEL	DEL	-57	81.563	358.435	888	870	18	0.0203	novel	0.0158	0.0158	low_frequency	0.0124	0.0174	0.0149	0.00915	0.0263	0.0161	0.0126	0.0176	0.0152	0.00938	0.0273	1	1	1	1	0.102	1	1	1	1	0.106	0.0107	0.982	0.556	0.556	0.755	0.00571	0.00599	0.866	difficult	GRCh38_AllTandemRepeatsandHomopolymers_slop5;GRCh38_AllTandemRepeats_gt100bp_slop5;GRCh38_allTandemRepeats;GRCh38_AllTandemRepeats_201to10000bp_slop5;GRCh38_lowmappabilityall;GRCh38_nonunique_l100_m2_e1;GRCh38_chainSelf;GRCh38_alllowmapandsegdupregions;GRCh38_alldifficultregions	PPP6R2	ENSG00000100239	transcript	ENST00000216061.9	protein_coding	MODIFIER	intron_variant	PPP6R2	ENSG00000100239	transcript	ENST00000216061.9	protein_coding	MODIFIER	intron_variant	.	.	.	.	.	.	.	.
22	50428013	Sniffles2.INS.2713M15	N	<INS:79>	INS	INS	79	97.96	362.603	888	868	20	0.0225	novel	0.00338	0.00338	rare	0	0.00347	0	0.0152	0	0.00346	0	0.00355	0	0.0155	0	1	1	1	1	1	1	1	1	1	1	0.00225	0.995	0.5	0.5	0.616	0.0164	0.0187	0.848	difficult	GRCh38_AllTandemRepeatsandHomopolymers_slop5;GRCh38_AllTandemRepeats_gt100bp_slop5;GRCh38_allTandemRepeats;GRCh38_AllTandemRepeats_201to10000bp_slop5;GRCh38_chainSelf;GRCh38_alldifficultregions	PPP6R2	ENSG00000100239	transcript	ENST00000216061.9	protein_coding	MODIFIER	intron_variant	PPP6R2	ENSG00000100239	transcript	ENST00000216061.9	protein_coding	MODIFIER	intron_variant	.	.	.	.	.	.	.	.
22	50433547	Sniffles2.INS.2714M15	N	<INS:55>	INS	INS	55	109.734	326.472	888	858	30	0.0338	novel	0.00845	0.00845	low_frequency	0.0104	0.00347	0.00298	0	0.0234	0.00874	0.0109	0.00352	0.00307	0	0.0241	1	1	1	1	1	1	1	1	1	1	0.0045	0.988	0.4	0.4	0.622	0.00247	0.00627	0.427	difficult	GRCh38_gclt25orgt65_slop50;GRCh38_AllTandemRepeatsandHomopolymers_slop5;GRCh38_AllTandemRepeats_gt100bp_slop5;GRCh38_allTandemRepeats;GRCh38_SimpleRepeat_homopolymer_4to6_slop5;GRCh38_AllTandemRepeats_201to10000bp_slop5;GRCh38_lowmappabilityall;GRCh38_nonunique_l100_m2_e1;GRCh38_segdups_gt10kb;GRCh38_chainSelf;GRCh38_segdups;GRCh38_chainSelf_gt10kb;GRCh38_alllowmapandsegdupregions;GRCh38_alldifficultregions	PPP6R2	ENSG00000100239	transcript	ENST00000216061.9	protein_coding	MODIFIER	intron_variant	PPP6R2	ENSG00000100239	transcript	ENST00000216061.9	protein_coding	MODIFIER	intron_variant	.	.	.	.	.	.	.	.
22	50433724	Sniffles2.DEL.2723M15	N	<DEL:-126>	DEL	DEL	-126	122.555	360.423	888	876	12	0.0135	known	0.312	0.312	common	0.176	0.354	0.551	0.262	0.281	0.315	0.18	0.354	0.554	0.264	0.283	0.658	0.0037	8.54e-05	0.00405	0.0217	0.658	0.0037	4.36e-05	0.00392	0.0212	0.323	0.749	0.665	0.665	0.739	0.297	0.284	0.863	difficult	GRCh38_gclt25orgt65_slop50;GRCh38_AllTandemRepeatsandHomopolymers_slop5;GRCh38_AllTandemRepeats_gt100bp_slop5;GRCh38_allTandemRepeats;GRCh38_SimpleRepeat_homopolymer_4to6_slop5;GRCh38_AllTandemRepeats_201to10000bp_slop5;GRCh38_lowmappabilityall;GRCh38_nonunique_l100_m2_e1;GRCh38_segdups_gt10kb;GRCh38_chainSelf;GRCh38_segdups;GRCh38_chainSelf_gt10kb;GRCh38_alllowmapandsegdupregions;GRCh38_alldifficultregions	PPP6R2	ENSG00000100239	transcript	ENST00000216061.9	protein_coding	MODIFIER	intron_variant	PPP6R2	ENSG00000100239	transcript	ENST00000216061.9	protein_coding	MODIFIER	intron_variant	.	.	.	.	.	.	.	.
22	50434506	Sniffles2.DEL.2724M15	N	<DEL:-173>	DEL	DEL	-173	186.73	219.301	888	880	8	0.00901	known	0.296	0.296	common	0.348	0.271	0.402	0.177	0.252	0.298	0.352	0.271	0.404	0.179	0.253	0.000608	0.000218	1.87e-13	0.113	0.00104	0.000383	0.000218	7.42e-14	0.112	0.00104	0.299	0.673	0.577	0.577	0.667	0.214	0.212	0.785	difficult	GRCh38_gclt25orgt65_slop50;GRCh38_AllTandemRepeatsandHomopolymers_slop5;GRCh38_AllTandemRepeats_gt100bp_slop5;GRCh38_allTandemRepeats;GRCh38_SimpleRepeat_homopolymer_4to6_slop5;GRCh38_AllTandemRepeats_201to10000bp_slop5;GRCh38_lowmappabilityall;GRCh38_nonunique_l100_m2_e1;GRCh38_segdups_gt10kb;GRCh38_chainSelf;GRCh38_segdups;GRCh38_chainSelf_gt10kb;GRCh38_alllowmapandsegdupregions;GRCh38_alldifficultregions	PPP6R2	ENSG00000100239	transcript	ENST00000216061.9	protein_coding	MODIFIER	intron_variant	PPP6R2	ENSG00000100239	transcript	ENST00000216061.9	protein_coding	MODIFIER	intron_variant	.	.	.	.	.	.	.	.
22	50434612	Sniffles2.INS.2715M15	N	<INS:55>	INS	INS	55	74.449	275.081	888	857	31	0.0349	novel	0.00113	0.00113	rare	0.00208	0	0	0	0.00292	0.00117	0.00217	0	0	0	0.00303	1	1	1	1	1	1	1	1	1	1	0.00169	0.994	0	0	0.771	6.15e-05	0.000182	0.322	difficult	GRCh38_gclt25orgt65_slop50;GRCh38_AllTandemRepeatsandHomopolymers_slop5;GRCh38_AllTandemRepeats_gt100bp_slop5;GRCh38_allTandemRepeats;GRCh38_SimpleRepeat_homopolymer_4to6_slop5;GRCh38_AllTandemRepeats_201to10000bp_slop5;GRCh38_segdups_gt10kb;GRCh38_chainSelf;GRCh38_segdups;GRCh38_chainSelf_gt10kb;GRCh38_alllowmapandsegdupregions;GRCh38_alldifficultregions	PPP6R2	ENSG00000100239	transcript	ENST00000216061.9	protein_coding	MODIFIER	intron_variant	PPP6R2	ENSG00000100239	transcript	ENST00000216061.9	protein_coding	MODIFIER	intron_variant	.	.	.	.	.	.	.	.
22	50494876	Sniffles2.DEL.2728M15	N	<DEL:-91>	DEL	DEL	-91	24.496	127.675	888	869	19	0.0214	novel	0.0563	0.0563	common	0.0664	0.0486	0.0327	0.0549	0.0731	0.0558	0.0675	0.0461	0.0335	0.0528	0.0723	0.608	1	1	1	0.604	0.608	1	1	1	1	0.0253	0.861	0.11	0.11	0.363	0.0194	0.0462	0.353	confident	GRCh38_AllHomopolymers_gt6bp_imperfectgt10bp_slop5;GRCh38_AllTandemRepeatsandHomopolymers_slop5;GRCh38_SimpleRepeat_homopolymer_gt11_slop5;GRCh38_SimpleRepeat_homopolymer_4to6_slop5;GRCh38_SimpleRepeat_imperfecthomopolgt10_slop5;GRCh38_chainSelf;GRCh38_alldifficultregions;GRCh38_notinalldifficultregions	MIOX;MIOX-LMF2	ENSG00000100253;ENSG00000100253-ENSG00000100258	transcript;intergenic_region	ENST00000216075.11;ENSG00000100253-ENSG00000100258	protein_coding;.	MODIFIER;MODIFIER	downstream_gene_variant;intergenic_region	.	.	.	.	.	.	.	.	.	.	.	.	.	.	.
22	50495324	Sniffles2.INS.271AM15	N	<INS:60>	INS	INS	60	53.522	56.386	888	873	15	0.0169	novel	0.0946	0.0946	common	0.12	0.0799	0.0655	0.0854	0.108	0.0962	0.122	0.081	0.0671	0.0864	0.11	0.031	0.601	1	0.608	0.224	0.0308	0.6	1	0.61	0.226	0.0394	0.769	0.0952	0.0952	0.327	0.0397	0.0756	0.417	difficult	GRCh38_AllHomopolymers_gt6bp_imperfectgt10bp_slop5;GRCh38_AllTandemRepeatsandHomopolymers_slop5;GRCh38_SimpleRepeat_homopolymer_4to6_slop5;GRCh38_SimpleRepeat_imperfecthomopolgt20_slop5;GRCh38_SimpleRepeat_imperfecthomopolgt10_slop5;GRCh38_alldifficultregions	MIOX;MIOX-LMF2	ENSG00000100253;ENSG00000100253-ENSG00000100258	transcript;intergenic_region	ENST00000216075.11;ENSG00000100253-ENSG00000100258	protein_coding;.	MODIFIER;MODIFIER	downstream_gene_variant;intergenic_region	.	.	.	.	.	.	.	.	.	.	.	.	.	.	.
22	50496119	Sniffles2.DEL.2729M15	N	<DEL:-50>	DEL	DEL	-50	87.528	292.707	888	859	29	0.0327	novel	0.00282	0.00282	rare	0.0083	0.00347	0	0	0	0.00291	0.00851	0.00357	0	0	0	0.0125	1	1	1	1	0.0128	1	1	1	1	0.00282	0.993	0.25	0.25	0.521	0.000174	0.000372	0.34	confident	GRCh38_SimpleRepeat_homopolymer_4to6_slop5;GRCh38_notinalldifficultregions	MIOX-LMF2	ENSG00000100253-ENSG00000100258	intergenic_region	ENSG00000100253-ENSG00000100258	.	MODIFIER	intergenic_region	.	.	.	.	.	.	.	.	.	.	.	.	.	.	.
22	50504100	Sniffles2.DEL.2741M15	N	<DEL:-86>	DEL	DEL	-86	60.967	219.252	888	869	19	0.0214	novel	0.141	0.141	common	0.116	0.149	0.0476	0.25	0.155	0.144	0.118	0.152	0.0491	0.253	0.16	0.107	0.201	0.312	0.0967	0.136	0.11	0.198	0.321	0.0952	0.14	0.135	0.923	0.782	0.782	0.843	0.236	0.232	0.911	difficult	GRCh38_gclt25orgt65_slop50;GRCh38_AllHomopolymers_gt6bp_imperfectgt10bp_slop5;GRCh38_AllTandemRepeatsandHomopolymers_slop5;GRCh38_AllTandemRepeats_gt100bp_slop5;GRCh38_allTandemRepeats;GRCh38_SimpleRepeat_homopolymer_7to11_slop5;GRCh38_SimpleRepeat_homopolymer_4to6_slop5;GRCh38_AllTandemRepeats_201to10000bp_slop5;GRCh38_lowmappabilityall;GRCh38_nonunique_l100_m2_e1;GRCh38_chainSelf;GRCh38_alllowmapandsegdupregions;GRCh38_alldifficultregions	NCAPH2;LMF2	ENSG00000025770;ENSG00000100258	transcript;transcript	ENST00000299821.15;ENST00000474879.7	protein_coding;protein_coding	MODIFIER;MODIFIER	upstream_gene_variant;intron_variant	LMF2	ENSG00000100258	transcript	ENST00000474879.7	protein_coding	MODIFIER	intron_variant	.	.	.	.	.	CTCF Binding Site;Open chromatin	.	.
22	50507773	Sniffles2.DEL.2742M15	N	<DEL:-72>	DEL	DEL	-72	92.399	289.948	888	869	19	0.0214	novel	0.0434	0.0434	low_frequency	0.0664	0.0347	0.0119	0.0579	0.0351	0.0443	0.0681	0.0355	0.012	0.0586	0.0364	0.275	0.149	1	0.000626	1	0.286	0.152	1	0.000656	1	0.0428	0.977	0.843	0.843	0.899	0.0448	0.0457	0.788	difficult	GRCh38_gclt25orgt65_slop50;GRCh38_AllTandemRepeatsandHomopolymers_slop5;GRCh38_AllTandemRepeats_gt100bp_slop5;GRCh38_allTandemRepeats;GRCh38_SimpleRepeat_homopolymer_4to6_slop5;GRCh38_AllTandemRepeats_201to10000bp_slop5;GRCh38_alldifficultregions	LMF2;NCAPH2;LMF2-NCAPH2	ENSG00000100258;ENSG00000025770;ENSG00000100258-ENSG00000025770	transcript;transcript;intergenic_region	ENST00000474879.7;ENST00000299821.15;ENSG00000100258-ENSG00000025770	protein_coding;protein_coding;.	MODIFIER;MODIFIER;MODIFIER	upstream_gene_variant;upstream_gene_variant;intergenic_region	.	.	.	.	.	.	.	.	.	.	.	.	Promoter	.	.
22	50511352	Sniffles2.DEL.2743M15	N	<DEL:-175>	DEL	DEL	-175	162.521	278.004	888	874	14	0.0158	novel	0.119	0.119	common	0.415	0.0417	0	0	0	0.121	0.418	0.0422	0	0	0	0.0244	1	1	1	1	0.0243	1	1	1	1	0.123	0.961	0.877	0.877	0.872	0.00829	0.0098	0.775	difficult	GRCh38_AllHomopolymers_gt6bp_imperfectgt10bp_slop5;GRCh38_AllTandemRepeatsandHomopolymers_slop5;GRCh38_AllTandemRepeats_gt100bp_slop5;GRCh38_allTandemRepeats;GRCh38_SimpleRepeat_homopolymer_7to11_slop5;GRCh38_SimpleRepeat_homopolymer_4to6_slop5;GRCh38_AllTandemRepeats_201to10000bp_slop5;GRCh38_lowmappabilityall;GRCh38_nonunique_l100_m2_e1;GRCh38_alllowmapandsegdupregions;GRCh38_alldifficultregions	LMF2;NCAPH2	ENSG00000100258;ENSG00000025770	transcript;transcript	ENST00000474879.7;ENST00000299821.15	protein_coding;protein_coding	MODIFIER;MODIFIER	upstream_gene_variant;intron_variant	NCAPH2	ENSG00000025770	transcript	ENST00000299821.15	protein_coding	MODIFIER	intron_variant	Mean_spheric_corpuscular_volume,Mean_corpuscular_volume,Mean_reticulocyte_volume,Mean_corpuscular_hemoglobin,Mean_spheric_corpuscular_volume,Mean_corpuscular_volume,Mean_reticulocyte_volume,Mean_corpuscular_hemoglobin,Mean_spheric_corpuscular_volume,Mean_corpuscular_volume,Mean_reticulocyte_volume,Mean_corpuscular_hemoglobin,Mean_spheric_corpuscular_volume,Mean_corpuscular_volume,Mean_reticulocyte_volume,Mean_corpuscular_hemoglobin	4e-22,4e-16,6e-34,4e-10,4e-22,4e-16,6e-34,4e-10,4e-22,4e-16,6e-34,4e-10,4e-22,4e-16,6e-34,4e-10	0.0847316,0.139124,0.106355,0.0536531,0.0847316,0.139124,0.106355,0.0536531,0.0847316,0.139124,0.106355,0.0536531,0.0847316,0.139124,0.106355,0.0536531	NCAPH2,NCAPH2,NCAPH2,NCAPH2,NCAPH2,NCAPH2,NCAPH2,NCAPH2,NCAPH2,NCAPH2,NCAPH2,NCAPH2,NCAPH2,NCAPH2,NCAPH2,NCAPH2	3.28885e+127	.	.	.
22	50521320	Sniffles2.DEL.2745M15	N	<DEL:-64>	DEL	DEL	-64	39.502	308.587	888	868	20	0.0225	novel	0.0642	0.0642	common	0.22	0.0243	0	0.00305	0	0.0657	0.224	0.025	0	0.00309	0	0.852	1	1	1	1	1	1	1	1	1	0.0653	0.988	0.941	0.941	0.969	0.00449	0.00452	0.955	difficult	GRCh38_AllTandemRepeatsandHomopolymers_slop5;GRCh38_AllTandemRepeats_gt100bp_slop5;GRCh38_allTandemRepeats;GRCh38_SimpleRepeat_homopolymer_4to6_slop5;GRCh38_AllTandemRepeats_201to10000bp_slop5;GRCh38_chainSelf;GRCh38_alldifficultregions	ENSG00000272821;TYMP;SCO2;NCAPH2	ENSG00000272821;ENSG00000025708;ENSG00000284194;ENSG00000025770	transcript;transcript;transcript;transcript	ENST00000608319.1;ENST00000395681.6;ENST00000252785.3;ENST00000299821.15	pseudogene;protein_coding;protein_coding;protein_coding	MODIFIER;MODIFIER;MODIFIER;MODIFIER	upstream_gene_variant;downstream_gene_variant;downstream_gene_variant;intron_variant	NCAPH2	ENSG00000025770	transcript	ENST00000299821.15	protein_coding	MODIFIER	intron_variant	.	.	.	.	.	.	.	.
22	50537400	Sniffles2.DEL.2746M15	N	<DEL:-776>	DEL	DEL	-776	206.291	146.998	888	869	19	0.0214	known	0.0276	0.0276	low_frequency	0.0954	0.0104	0	0	0	0.0276	0.0978	0.0106	0	0	0	0.46	1	1	1	1	0.46	1	1	1	1	0.0259	0.98	0.739	0.739	0.825	0.00269	0.00315	0.79	confident	GRCh38_gclt25orgt65_slop50;GRCh38_AllHomopolymers_gt6bp_imperfectgt10bp_slop5;GRCh38_AllTandemRepeatsandHomopolymers_slop5;GRCh38_SimpleRepeat_homopolymer_7to11_slop5;GRCh38_SimpleRepeat_homopolymer_4to6_slop5;GRCh38_alldifficultregions;GRCh38_notinalldifficultregions	ENSG00000273272;KLHDC7B-DT;ODF3B-ENSG00000273272	ENSG00000273272;ENSG00000272666;ENSG00000177989-ENSG00000273272	transcript;transcript;intergenic_region	ENST00000609268.2;ENST00000609178.1;ENSG00000177989-ENSG00000273272	pseudogene;pseudogene;.	MODIFIER;MODIFIER;MODIFIER	upstream_gene_variant;downstream_gene_variant;intergenic_region	.	.	.	.	.	.	.	.	.	.	.	.	.	Enhancer;Enhancer;Transcription Start Site	.
22	50547899	Sniffles2.DEL.2747M15	N	<DEL:-71>	DEL	DEL	-71	35.592	145.09	888	885	3	0.00338	novel	0.771	0.229	common	0.714	0.691	0.955	0.662	0.845	0.773	0.72	0.691	0.955	0.662	0.844	0.876	0.696	1	0.485	0.248	0.633	0.696	1	0.485	0.251	0.773	0.907	0.914	0.858	0.896	0.635	0.632	0.926	difficult	GRCh38_refseq_cds;GRCh38_gclt25orgt65_slop50;GRCh38_AllTandemRepeatsandHomopolymers_slop5;GRCh38_AllTandemRepeats_gt100bp_slop5;GRCh38_allTandemRepeats;GRCh38_SimpleRepeat_homopolymer_4to6_slop5;GRCh38_AllTandemRepeats_201to10000bp_slop5;GRCh38_alldifficultregions	KLHDC7B;KLHDC7B;KLHDC7B-DT;SYCE3;ENSG00000273272	ENSG00000130487;ENSG00000130487;ENSG00000272666;ENSG00000217442;ENSG00000273272	transcript;transcript;transcript;transcript;transcript	ENST00000648057.3;ENST00000648057.3;ENST00000609178.1;ENST00000402753.1;ENST00000609268.2	protein_coding;protein_coding;pseudogene;protein_coding;pseudogene	HIGH;HIGH;MODIFIER;MODIFIER;MODIFIER	frameshift_variant;frameshift_variant&synonymous_variant;upstream_gene_variant;downstream_gene_variant;downstream_gene_variant	KLHDC7B;KLHDC7B	ENSG00000130487;ENSG00000130487	transcript;transcript	ENST00000648057.3;ENST00000648057.3	protein_coding;protein_coding	HIGH;HIGH	frameshift_variant;frameshift_variant&synonymous_variant	.	.	.	.	.	.	.	.
22	50547929	Sniffles2.INS.273CM15	N	<INS:72>	INS	INS	72	41.732	279.303	888	865	23	0.0259	novel	0.0242	0.0242	low_frequency	0.0415	0.0174	0.00595	0.0183	0.0292	0.0249	0.0427	0.0179	0.00606	0.0186	0.0303	0.0532	1	1	1	1	0.0562	1	1	1	1	0.0214	0.989	0.805	0.805	0.883	0.0117	0.0131	0.831	difficult	GRCh38_refseq_cds;GRCh38_gclt25orgt65_slop50;GRCh38_AllTandemRepeatsandHomopolymers_slop5;GRCh38_AllTandemRepeats_gt100bp_slop5;GRCh38_allTandemRepeats;GRCh38_SimpleRepeat_homopolymer_4to6_slop5;GRCh38_AllTandemRepeats_201to10000bp_slop5;GRCh38_alldifficultregions	KLHDC7B;KLHDC7B;SYCE3;ENSG00000273272	ENSG00000130487;ENSG00000130487;ENSG00000217442;ENSG00000273272	transcript;transcript;transcript;transcript	ENST00000648057.3;ENST00000648057.3;ENST00000402753.1;ENST00000609268.2	protein_coding;protein_coding;protein_coding;pseudogene	HIGH;HIGH;MODIFIER;MODIFIER	frameshift_variant&synonymous_variant;frameshift_variant;downstream_gene_variant;downstream_gene_variant	KLHDC7B;KLHDC7B	ENSG00000130487;ENSG00000130487	transcript;transcript	ENST00000648057.3;ENST00000648057.3	protein_coding;protein_coding	HIGH;HIGH	frameshift_variant&synonymous_variant;frameshift_variant	.	.	.	.	.	.	.	.
22	50562357	Sniffles2.DEL.2748M15	N	<DEL:-67>	DEL	DEL	-67	61.835	246.935	888	871	17	0.0191	novel	0.013	0.013	low_frequency	0.0353	0.0104	0	0.00305	0.00585	0.0132	0.0359	0.0107	0	0.00311	0.00602	0.253	1	1	1	1	0.257	1	1	1	1	0.00676	0.979	0.318	0.318	0.597	0.00562	0.00699	0.795	difficult	GRCh38_gclt25orgt65_slop50;GRCh38_AllTandemRepeatsandHomopolymers_slop5;GRCh38_AllTandemRepeats_gt100bp_slop5;GRCh38_allTandemRepeats;GRCh38_SimpleRepeat_homopolymer_4to6_slop5;GRCh38_AllTandemRepeats_201to10000bp_slop5;GRCh38_chainSelf;GRCh38_alldifficultregions	SYCE3	ENSG00000217442	gene_variant	ENSG00000217442	.	MODIFIER	intragenic_variant	.	.	.	.	.	.	.	.	.	.	.	.	Promoter	.	.
22	50562364	Sniffles2.INS.273DM15	N	<INS:53>	INS	INS	53	75.239	198.034	888	868	20	0.0225	novel	0.0383	0.0383	low_frequency	0.0539	0.0312	0.00595	0.0488	0.0439	0.0392	0.0553	0.0321	0.00599	0.0497	0.0454	1	0.121	1	1	1	1	0.124	1	1	1	0.0394	0.975	0.836	0.836	0.891	0.044	0.0425	0.937	difficult	GRCh38_gclt25orgt65_slop50;GRCh38_AllTandemRepeatsandHomopolymers_slop5;GRCh38_AllTandemRepeats_gt100bp_slop5;GRCh38_allTandemRepeats;GRCh38_SimpleRepeat_homopolymer_4to6_slop5;GRCh38_AllTandemRepeats_201to10000bp_slop5;GRCh38_chainSelf;GRCh38_alldifficultregions	SYCE3	ENSG00000217442	gene_variant	ENSG00000217442	.	MODIFIER	intragenic_variant	.	.	.	.	.	.	.	.	.	.	.	.	.	.	.
22	50589914	Sniffles2.INV.274BM15	N	<INV:85>	INV	OTHER	85	125.977	239.763	888	868	20	0.0225	novel	0.00113	0.00113	rare	0.00415	0	0	0	0	0.00115	0.00427	0	0	0	0	1	1	1	1	1	1	1	1	1	1	0	0.998	0	0	0.0269	1.64e-05	3.56e-05	0.461	confident	GRCh38_SimpleRepeat_homopolymer_4to6_slop5;GRCh38_notinalldifficultregions	CHKB-DT;CHKB;CHKB-DT	ENSG00000205559;ENSG00000100288;ENSG00000205559	transcript;gene_variant;gene_variant	ENST00000652967.1;ENSG00000100288;ENSG00000205559	pseudogene;.;.	MODIFIER;MODIFIER;MODIFIER	downstream_gene_variant;intragenic_variant;intragenic_variant	.	.	.	.	.	.	.	.	.	.	.	.	.	.	.
22	50608540	Sniffles2.DEL.2776M15	N	<DEL:-109>	DEL	DEL	-109	64.142	227.658	888	874	14	0.0158	novel	0.114	0.114	common	0.176	0.0938	0.0655	0.146	0.0614	0.116	0.181	0.0951	0.0659	0.148	0.0625	0.375	1	1	0.754	0.48	0.376	1	1	0.756	0.486	0.0974	0.905	0.661	0.661	0.776	0.144	0.151	0.886	difficult	GRCh38_gclt25orgt65_slop50;GRCh38_AllTandemRepeatsandHomopolymers_slop5;GRCh38_AllTandemRepeats_gt100bp_slop5;GRCh38_allTandemRepeats;GRCh38_SimpleRepeat_homopolymer_4to6_slop5;GRCh38_AllTandemRepeats_201to10000bp_slop5;GRCh38_lowmappabilityall;GRCh38_nonunique_l100_m2_e1;GRCh38_chainSelf;GRCh38_alllowmapandsegdupregions;GRCh38_alldifficultregions	MAPK8IP2	ENSG00000008735	transcript	ENST00000329492.6	protein_coding	MODIFIER	intron_variant	MAPK8IP2	ENSG00000008735	transcript	ENST00000329492.6	protein_coding	MODIFIER	intron_variant	.	.	.	.	.	.	.	.
22	50608624	Sniffles2.INS.2751M15	N	<INS:58>	INS	INS	58	65.145	174.78	888	876	12	0.0135	novel	0.058	0.058	common	0.0581	0.0486	0.0179	0.0915	0.0731	0.0588	0.0598	0.0493	0.018	0.092	0.0735	0.181	1	1	0.133	1	0.189	1	1	0.135	1	0.0462	0.932	0.567	0.567	0.71	0.0991	0.108	0.869	difficult	GRCh38_gclt25orgt65_slop50;GRCh38_AllTandemRepeatsandHomopolymers_slop5;GRCh38_AllTandemRepeats_gt100bp_slop5;GRCh38_allTandemRepeats;GRCh38_AllTandemRepeats_201to10000bp_slop5;GRCh38_lowmappabilityall;GRCh38_nonunique_l100_m2_e1;GRCh38_chainSelf;GRCh38_alllowmapandsegdupregions;GRCh38_alldifficultregions	MAPK8IP2	ENSG00000008735	transcript	ENST00000329492.6	protein_coding	MODIFIER	intron_variant	MAPK8IP2	ENSG00000008735	transcript	ENST00000329492.6	protein_coding	MODIFIER	intron_variant	.	.	.	.	.	.	.	.
22	50616805	Sniffles2.DEL.2778M15	N	<DEL:-143>	DEL	DEL	-143	57.532	331.6	888	877	11	0.0124	novel	0.296	0.296	common	0.55	0.299	0.146	0.158	0.214	0.299	0.552	0.305	0.148	0.158	0.217	0.019	0.0052	1	0.562	0.823	0.0186	0.00899	1	0.562	0.822	0.283	0.919	0.868	0.868	0.886	0.192	0.192	0.935	difficult	GRCh38_AllTandemRepeatsandHomopolymers_slop5;GRCh38_AllTandemRepeats_gt100bp_slop5;GRCh38_allTandemRepeats;GRCh38_SimpleRepeat_homopolymer_4to6_slop5;GRCh38_AllTandemRepeats_201to10000bp_slop5;GRCh38_lowmappabilityall;GRCh38_nonunique_l100_m2_e1;GRCh38_alllowmapandsegdupregions;GRCh38_alldifficultregions	MAPK8IP2;MAPK8IP2-ARSA	ENSG00000008735;ENSG00000008735-ENSG00000100299	transcript;intergenic_region	ENST00000329492.6;ENSG00000008735-ENSG00000100299	protein_coding;.	MODIFIER;MODIFIER	downstream_gene_variant;intergenic_region	.	.	.	.	.	.	.	.	.	.	.	.	.	.	.
22	50616866	Sniffles2.INS.2752M15	N	<INS:111>	INS	INS	111	109.609	419.178	888	868	20	0.0225	novel	0.00732	0.00732	low_frequency	0.027	0	0	0	0	0.00749	0.0275	0	0	0	0	0.153	1	1	1	1	0.156	1	1	1	1	0.00732	0.991	0.667	0.667	0.67	0.000512	0.000576	0.756	difficult	GRCh38_AllTandemRepeatsandHomopolymers_slop5;GRCh38_AllTandemRepeats_gt100bp_slop5;GRCh38_allTandemRepeats;GRCh38_AllTandemRepeats_201to10000bp_slop5;GRCh38_lowmappabilityall;GRCh38_nonunique_l100_m2_e1;GRCh38_alllowmapandsegdupregions;GRCh38_alldifficultregions	MAPK8IP2;MAPK8IP2-ARSA	ENSG00000008735;ENSG00000008735-ENSG00000100299	transcript;intergenic_region	ENST00000329492.6;ENSG00000008735-ENSG00000100299	protein_coding;.	MODIFIER;MODIFIER	downstream_gene_variant;intergenic_region	.	.	.	.	.	.	.	.	.	.	.	.	.	.	.
22	50635726	Sniffles2.INS.2757M15	N	<INS:60>	INS	INS	60	110.358	382.726	888	866	22	0.0248	novel	0.00282	0.00282	rare	0	0	0.0149	0	0	0.00289	0	0	0.0152	0	0	1	1	1	1	1	1	1	1	1	1	0.00169	0.998	0.6	0.6	0.528	0.000125	0.000278	0.426	difficult	GRCh38_gclt25orgt65_slop50;GRCh38_AllTandemRepeatsandHomopolymers_slop5;GRCh38_AllTandemRepeats_gt100bp_slop5;GRCh38_allTandemRepeats;GRCh38_SimpleRepeat_homopolymer_4to6_slop5;GRCh38_AllTandemRepeats_201to10000bp_slop5;GRCh38_chainSelf;GRCh38_alldifficultregions	ENSG00000289244-Y_RNA	ENSG00000289244-ENSG00000212569	intergenic_region	ENSG00000289244-ENSG00000212569	.	MODIFIER	intergenic_region	.	.	.	.	.	.	.	.	.	.	.	.	.	.	.
22	50639999	Sniffles2.DEL.277BM15	N	<DEL:-57>	DEL	DEL	-57	93.149	274.324	888	865	23	0.0259	novel	0.0231	0.0231	low_frequency	0.00208	0.0104	0.0149	0.0335	0.0614	0.0237	0.00214	0.0105	0.0153	0.0348	0.0629	1	1	1	1	0.118	1	1	1	1	0.123	0.0152	0.98	0.59	0.59	0.626	0.0125	0.0155	0.644	difficult	GRCh38_lowmappabilityall;GRCh38_nonunique_l100_m2_e1;GRCh38_nonunique_l250_m0_e0;GRCh38_alllowmapandsegdupregions;GRCh38_alldifficultregions	ENSG00000289244-Y_RNA	ENSG00000289244-ENSG00000212569	intergenic_region	ENSG00000289244-ENSG00000212569	.	MODIFIER	intergenic_region	.	.	.	.	.	.	.	.	.	.	.	.	.	.	.
22	50643625	Sniffles2.DUP.2789M15	N	<DUP:696>	DUP	OTHER	696	94.544	85.188	888	876	12	0.0135	novel	0.0141	0.0141	low_frequency	0.0145	0.0104	0.0149	0.0152	0.0146	0.0143	0.0146	0.0104	0.0151	0.0154	0.0152	1	1	1	1	1	1	1	1	1	1	0.00507	0.966	0.08	0.08	0.387	0.00653	0.0343	0.386	difficult	GRCh38_AllTandemRepeatsandHomopolymers_slop5;GRCh38_AllTandemRepeats_gt100bp_slop5;GRCh38_allTandemRepeats;GRCh38_AllTandemRepeats_201to10000bp_slop5;GRCh38_lowmappabilityall;GRCh38_nonunique_l100_m2_e1;GRCh38_allOtherDifficultregions;GRCh38_gnomAD_InbreedingCoeff_slop1bp_merge1000bp;GRCh38_alllowmapandsegdupregions;GRCh38_alldifficultregions	ENSG00000289244-Y_RNA	ENSG00000289244-ENSG00000212569	intergenic_region	ENSG00000289244-ENSG00000212569	.	MODIFIER	intergenic_region	.	.	.	.	.	.	.	.	.	.	.	.	Enhancer;CTCF Binding Site	.	.
22	50644160	Sniffles2.INS.2765M15	N	<INS:4228>	INS	INS	4228	81.562	78.045	888	877	11	0.0124	novel	0.00169	0.00169	rare	0	0	0	0.00305	0.00585	0.00171	0	0	0	0.00309	0.00595	1	1	1	1	1	1	1	1	1	1	0.000563	0.995	0	0	0.443	0.000189	0.000447	0.341	difficult	GRCh38_AllTandemRepeatsandHomopolymers_slop5;GRCh38_AllTandemRepeats_gt100bp_slop5;GRCh38_allTandemRepeats;GRCh38_AllTandemRepeats_201to10000bp_slop5;GRCh38_lowmappabilityall;GRCh38_nonunique_l100_m2_e1;GRCh38_alllowmapandsegdupregions;GRCh38_alldifficultregions	ENSG00000289244-Y_RNA	ENSG00000289244-ENSG00000212569	intergenic_region	ENSG00000289244-ENSG00000212569	.	MODIFIER	intergenic_region	.	.	.	.	.	.	.	.	.	.	.	.	.	.	.
22	50679644	Sniffles2.DEL.277EM15	N	<DEL:-2018>	DEL	DEL	-2018	257.822	161.176	888	855	33	0.0372	known	0.00394	0.00394	rare	0.00208	0	0.0179	0	0	0.00409	0.00216	0	0.0183	0	0	1	1	1	1	1	1	1	1	1	1	0.00169	0.989	0	0	0.537	0.000177	0.000499	0.368	difficult	GRCh38_AllTandemRepeatsandHomopolymers_slop5;GRCh38_SimpleRepeat_diTR_11to50_slop5;GRCh38_AllTandemRepeats_gt100bp_slop5;GRCh38_allTandemRepeats;GRCh38_SimpleRepeat_homopolymer_4to6_slop5;GRCh38_AllTandemRepeats_201to10000bp_slop5;GRCh38_lowmappabilityall;GRCh38_nonunique_l100_m2_e1;GRCh38_nonunique_l250_m0_e0;GRCh38_allOtherDifficultregions;GRCh38_gnomAD_InbreedingCoeff_slop1bp_merge1000bp;GRCh38_chainSelf;GRCh38_alllowmapandsegdupregions;GRCh38_alldifficultregions	SHANK3	ENSG00000251322	transcript	ENST00000262795.6	protein_coding	MODIFIER	intron_variant	SHANK3	ENSG00000251322	transcript	ENST00000262795.6	protein_coding	MODIFIER	intron_variant	.	.	.	.	.	.	.	.
22	50679854	Sniffles2.DEL.2780M15	N	<DEL:-2794>	DEL	DEL	-2794	190.791	252.49	888	855	33	0.0372	novel	0.00113	0.00113	rare	0	0.00694	0	0	0	0.00117	0	0.00699	0	0	0	1	1	1	1	1	1	1	1	1	1	0.00169	0.994	0	0	0.648	1.43e-05	2.59e-05	0.443	difficult	GRCh38_AllTandemRepeatsandHomopolymers_slop5;GRCh38_SimpleRepeat_diTR_11to50_slop5;GRCh38_AllTandemRepeats_gt100bp_slop5;GRCh38_allTandemRepeats;GRCh38_SimpleRepeat_homopolymer_4to6_slop5;GRCh38_AllTandemRepeats_201to10000bp_slop5;GRCh38_lowmappabilityall;GRCh38_nonunique_l100_m2_e1;GRCh38_nonunique_l250_m0_e0;GRCh38_chainSelf;GRCh38_alllowmapandsegdupregions;GRCh38_alldifficultregions	SHANK3	ENSG00000251322	transcript	ENST00000262795.6	protein_coding	MODIFIER	intron_variant	SHANK3	ENSG00000251322	transcript	ENST00000262795.6	protein_coding	MODIFIER	intron_variant	.	.	.	.	.	.	.	.
22	50680123	Sniffles2.INS.2769M15	N	<INS:82>	INS	INS	82	80.129	291.382	888	856	32	0.036	novel	0.00619	0.00619	low_frequency	0.00622	0.00347	0	0.00915	0.0117	0.00642	0.00655	0.00352	0	0.00938	0.0124	1	1	1	1	1	1	1	1	1	1	0.00338	0.981	0	0	0.448	0.00122	0.00474	0.286	difficult	GRCh38_AllTandemRepeatsandHomopolymers_slop5;GRCh38_AllTandemRepeats_gt100bp_slop5;GRCh38_allTandemRepeats;GRCh38_AllTandemRepeats_201to10000bp_slop5;GRCh38_lowmappabilityall;GRCh38_nonunique_l100_m2_e1;GRCh38_chainSelf;GRCh38_alllowmapandsegdupregions;GRCh38_alldifficultregions	SHANK3	ENSG00000251322	transcript	ENST00000262795.6	protein_coding	MODIFIER	intron_variant	SHANK3	ENSG00000251322	transcript	ENST00000262795.6	protein_coding	MODIFIER	intron_variant	.	.	.	.	.	.	.	.
22	50680334	Sniffles2.DEL.277FM15	N	<DEL:-172>	DEL	DEL	-172	106.109	409.955	888	880	8	0.00901	novel	0.413	0.413	common	0.326	0.41	0.461	0.488	0.421	0.415	0.326	0.41	0.467	0.488	0.423	8.32e-08	6.06e-06	0.44	3.81e-09	5.72e-08	1.37e-07	6.06e-06	0.353	8.17e-09	5.19e-08	0.432	0.694	0.641	0.641	0.696	0.534	0.517	0.676	difficult	GRCh38_AllTandemRepeatsandHomopolymers_slop5;GRCh38_AllTandemRepeats_gt100bp_slop5;GRCh38_allTandemRepeats;GRCh38_SimpleRepeat_homopolymer_4to6_slop5;GRCh38_AllTandemRepeats_201to10000bp_slop5;GRCh38_lowmappabilityall;GRCh38_nonunique_l100_m2_e1;GRCh38_chainSelf;GRCh38_alllowmapandsegdupregions;GRCh38_alldifficultregions	SHANK3	ENSG00000251322	transcript	ENST00000262795.6	protein_coding	MODIFIER	intron_variant	SHANK3	ENSG00000251322	transcript	ENST00000262795.6	protein_coding	MODIFIER	intron_variant	.	.	.	.	.	.	.	.
22	50681381	Sniffles2.DEL.2781M15	N	<DEL:-1228>	DEL	DEL	-1228	226.231	239.176	888	862	26	0.0293	novel	0.0445	0.0445	low_frequency	0.0249	0.0556	0	0.107	0.0468	0.0458	0.0258	0.0559	0	0.109	0.0494	1	0.356	1	1	0.308	1	0.358	1	1	0.322	0.0315	0.89	0.213	0.213	0.538	0.0554	0.097	0.473	difficult	GRCh38_AllTandemRepeatsandHomopolymers_slop5;GRCh38_AllTandemRepeats_gt100bp_slop5;GRCh38_allTandemRepeats;GRCh38_SimpleRepeat_homopolymer_4to6_slop5;GRCh38_AllTandemRepeats_201to10000bp_slop5;GRCh38_lowmappabilityall;GRCh38_nonunique_l100_m2_e1;GRCh38_chainSelf;GRCh38_alllowmapandsegdupregions;GRCh38_alldifficultregions	SHANK3	ENSG00000251322	transcript	ENST00000262795.6	protein_coding	MODIFIER	intron_variant	SHANK3	ENSG00000251322	transcript	ENST00000262795.6	protein_coding	MODIFIER	intron_variant	.	.	.	.	.	.	.	.
22	50681772	Sniffles2.INS.276FM15	N	<INS:379>	INS	INS	379	243.295	195.958	888	847	41	0.0462	novel	0.013	0.013	low_frequency	0.0332	0.00347	0.00298	0	0.0146	0.0136	0.0349	0.00355	0.00307	0	0.0157	1	1	1	1	1	1	1	1	1	1	0.00676	0.972	0.217	0.217	0.556	0.000616	0.000954	0.457	difficult	GRCh38_AllTandemRepeatsandHomopolymers_slop5;GRCh38_AllTandemRepeats_gt100bp_slop5;GRCh38_allTandemRepeats;GRCh38_SimpleRepeat_homopolymer_4to6_slop5;GRCh38_AllTandemRepeats_201to10000bp_slop5;GRCh38_lowmappabilityall;GRCh38_nonunique_l100_m2_e1;GRCh38_chainSelf;GRCh38_alllowmapandsegdupregions;GRCh38_alldifficultregions	SHANK3	ENSG00000251322	transcript	ENST00000262795.6	protein_coding	MODIFIER	intron_variant	SHANK3	ENSG00000251322	transcript	ENST00000262795.6	protein_coding	MODIFIER	intron_variant	.	.	.	.	.	.	.	.
22	50681787	Sniffles2.DEL.2782M15	N	<DEL:-265>	DEL	DEL	-265	269.459	375.537	888	873	15	0.0169	novel	0.253	0.253	common	0.407	0.212	0.0506	0.317	0.21	0.253	0.405	0.213	0.0488	0.316	0.213	1.33e-07	0.131	0.347	0.000127	0.355	1e-07	0.131	0.319	0.000223	0.354	0.267	0.718	0.588	0.588	0.674	0.281	0.267	0.704	difficult	GRCh38_AllTandemRepeatsandHomopolymers_slop5;GRCh38_AllTandemRepeats_gt100bp_slop5;GRCh38_allTandemRepeats;GRCh38_SimpleRepeat_homopolymer_4to6_slop5;GRCh38_AllTandemRepeats_201to10000bp_slop5;GRCh38_lowmappabilityall;GRCh38_nonunique_l100_m2_e1;GRCh38_chainSelf;GRCh38_alllowmapandsegdupregions;GRCh38_alldifficultregions	SHANK3	ENSG00000251322	transcript	ENST00000262795.6	protein_coding	MODIFIER	intron_variant	SHANK3	ENSG00000251322	transcript	ENST00000262795.6	protein_coding	MODIFIER	intron_variant	.	.	.	.	.	.	.	.
22	50682458	Sniffles2.INS.276DM15	N	<INS:84>	INS	INS	84	99.128	347.359	888	853	35	0.0394	novel	0.018	0.018	low_frequency	0.027	0.0104	0	0.0244	0.0234	0.0188	0.0281	0.0106	0	0.0255	0.025	1	1	1	1	1	1	1	1	1	1	0.013	0.967	0.406	0.406	0.624	0.0126	0.016	0.71	difficult	GRCh38_AllTandemRepeatsandHomopolymers_slop5;GRCh38_AllTandemRepeats_gt100bp_slop5;GRCh38_allTandemRepeats;GRCh38_AllTandemRepeats_201to10000bp_slop5;GRCh38_lowmappabilityall;GRCh38_nonunique_l100_m2_e1;GRCh38_chainSelf;GRCh38_alllowmapandsegdupregions;GRCh38_alldifficultregions	SHANK3	ENSG00000251322	transcript	ENST00000262795.6	protein_coding	MODIFIER	intron_variant	SHANK3	ENSG00000251322	transcript	ENST00000262795.6	protein_coding	MODIFIER	intron_variant	.	.	.	.	.	.	.	.
22	50682565	Sniffles2.DEL.2783M15	N	<DEL:-88>	DEL	DEL	-88	130.93	243.458	888	869	19	0.0214	novel	0.0518	0.0518	common	0.108	0.0174	0.00298	0.0671	0.0351	0.0529	0.111	0.0177	0.00305	0.0683	0.0357	0.495	1	1	0.53	0.181	0.5	1	1	0.537	0.184	0.0377	0.908	0.36	0.36	0.636	0.0481	0.0681	0.574	difficult	GRCh38_AllTandemRepeatsandHomopolymers_slop5;GRCh38_AllTandemRepeats_gt100bp_slop5;GRCh38_allTandemRepeats;GRCh38_SimpleRepeat_homopolymer_4to6_slop5;GRCh38_AllTandemRepeats_201to10000bp_slop5;GRCh38_lowmappabilityall;GRCh38_nonunique_l100_m2_e1;GRCh38_chainSelf;GRCh38_alllowmapandsegdupregions;GRCh38_alldifficultregions	SHANK3	ENSG00000251322	transcript	ENST00000262795.6	protein_coding	MODIFIER	intron_variant	SHANK3	ENSG00000251322	transcript	ENST00000262795.6	protein_coding	MODIFIER	intron_variant	.	.	.	.	.	.	.	.
22	50683787	Sniffles2.INS.276CM15	N	<INS:807>	INS	INS	807	357.028	41.762	888	867	21	0.0236	novel	0.326	0.326	common	0.405	0.243	0.28	0.25	0.401	0.328	0.403	0.245	0.281	0.255	0.408	0.35	0.0213	1.33e-05	0.0209	0.427	0.226	0.0215	4.02e-06	0.0229	0.42	0.258	0.465	0.327	0.327	0.481	0.166	0.227	0.474	difficult	GRCh38_gclt25orgt65_slop50;GRCh38_AllTandemRepeats_51to200bp_slop5;GRCh38_AllTandemRepeatsandHomopolymers_slop5;GRCh38_AllTandemRepeats_gt100bp_slop5;GRCh38_allTandemRepeats;GRCh38_SimpleRepeat_homopolymer_4to6_slop5;GRCh38_chainSelf;GRCh38_alldifficultregions	SHANK3	ENSG00000251322	transcript	ENST00000262795.6	protein_coding	MODIFIER	intron_variant	SHANK3	ENSG00000251322	transcript	ENST00000262795.6	protein_coding	MODIFIER	intron_variant	.	.	.	.	.	Open chromatin	.	.
22	50683796	Sniffles2.INS.2772M15	N	<INS:80>	INS	INS	80	113.082	63.784	888	858	30	0.0338	novel	0.0467	0.0467	low_frequency	0.0685	0.0417	0.0268	0.0549	0.0322	0.0484	0.0714	0.0422	0.0278	0.0562	0.0337	0.0166	0.017	0.00332	0.0714	1	0.0192	0.0174	0.00357	0.0746	1	0.0282	0.885	0.11	0.11	0.483	0.0178	0.0424	0.443	difficult	GRCh38_gclt25orgt65_slop50;GRCh38_AllTandemRepeats_51to200bp_slop5;GRCh38_AllTandemRepeatsandHomopolymers_slop5;GRCh38_AllTandemRepeats_gt100bp_slop5;GRCh38_allTandemRepeats;GRCh38_SimpleRepeat_homopolymer_4to6_slop5;GRCh38_chainSelf;GRCh38_alldifficultregions	SHANK3	ENSG00000251322	transcript	ENST00000262795.6	protein_coding	MODIFIER	intron_variant	SHANK3	ENSG00000251322	transcript	ENST00000262795.6	protein_coding	MODIFIER	intron_variant	.	.	.	.	.	Open chromatin	.	.
22	50683877	Sniffles2.BND.2794M15	N	<BND:2794M15>	BND	OTHER	.	0	131.809	888	856	32	0.036	not_compared	0.049	0.049	low_frequency	0.0228	0.066	0.0595	0.0549	0.0556	0.0508	0.0238	0.0669	0.0617	0.057	0.0583	1	1	1	1	0.411	1	1	1	1	0.427	0.0225	0.867	0.0349	0.0349	0.451	0.0221	0.0436	0.489	difficult	GRCh38_gclt25orgt65_slop50;GRCh38_AllTandemRepeats_51to200bp_slop5;GRCh38_AllTandemRepeatsandHomopolymers_slop5;GRCh38_AllTandemRepeats_gt100bp_slop5;GRCh38_allTandemRepeats;GRCh38_SimpleRepeat_homopolymer_4to6_slop5;GRCh38_chainSelf;GRCh38_alldifficultregions	RPH3A&SHANK3	ENSG00000089169&ENSG00000251322	transcript	ENST00000262795.6	protein_coding	HIGH	gene_fusion&frameshift_variant	RPH3A&SHANK3	ENSG00000089169&ENSG00000251322	transcript	ENST00000262795.6	protein_coding	HIGH	gene_fusion&frameshift_variant	.	.	.	.	.	Open chromatin	.	.
22	50683877	Sniffles2.BND.2796M15	N	<BND:2796M15>	BND	OTHER	.	0	59.667	888	852	36	0.0405	not_compared	0.00845	0.00845	low_frequency	0.00208	0.00694	0.0119	0	0.0234	0.0088	0.00218	0.00709	0.0124	0	0.0248	1	1	1	1	1	1	1	1	1	1	0.00563	0.974	0.0667	0.0667	0.409	0.00179	0.00439	0.489	difficult	GRCh38_gclt25orgt65_slop50;GRCh38_AllTandemRepeats_51to200bp_slop5;GRCh38_AllTandemRepeatsandHomopolymers_slop5;GRCh38_AllTandemRepeats_gt100bp_slop5;GRCh38_allTandemRepeats;GRCh38_SimpleRepeat_homopolymer_4to6_slop5;GRCh38_chainSelf;GRCh38_alldifficultregions	SHANK3	ENSG00000251322	transcript	ENST00000262795.6	protein_coding	HIGH	transcript_ablation	SHANK3	ENSG00000251322	transcript	ENST00000262795.6	protein_coding	HIGH	transcript_ablation	.	.	.	.	.	Open chromatin	.	.
22	50683879	Sniffles2.BND.2798M15	N	<BND:2798M15>	BND	OTHER	.	0	228.573	888	849	39	0.0439	not_compared	0.00394	0.00394	rare	0.0104	0.00347	0.00298	0	0	0.00412	0.0109	0.00355	0.00312	0	0	0.0207	1	1	1	1	0.0217	1	1	1	1	0.00225	0.989	0	0	0.404	0.00015	0.00228	0.199	difficult	GRCh38_gclt25orgt65_slop50;GRCh38_AllTandemRepeats_51to200bp_slop5;GRCh38_AllTandemRepeatsandHomopolymers_slop5;GRCh38_AllTandemRepeats_gt100bp_slop5;GRCh38_allTandemRepeats;GRCh38_SimpleRepeat_homopolymer_4to6_slop5;GRCh38_chainSelf;GRCh38_alldifficultregions	SHANK3	ENSG00000251322	transcript	ENST00000262795.6	protein_coding	HIGH	transcript_ablation	SHANK3	ENSG00000251322	transcript	ENST00000262795.6	protein_coding	HIGH	transcript_ablation	.	.	.	.	.	Open chromatin	.	.
22	50685390	Sniffles2.DEL.2785M15	N	<DEL:-975>	DEL	DEL	-975	121.674	129.344	888	847	41	0.0462	novel	0.0146	0.0146	low_frequency	0.00622	0.0417	0.00595	0.0183	0.00877	0.0136	0.00664	0.0429	0	0.019	0.00621	1	0.212	1	1	1	1	0.218	1	1	1	0.00732	0.966	0.16	0.16	0.462	0.0362	0.0467	0.647	difficult	GRCh38_gclt25orgt65_slop50;GRCh38_AllTandemRepeatsandHomopolymers_slop5;GRCh38_AllTandemRepeats_gt100bp_slop5;GRCh38_allTandemRepeats;GRCh38_SimpleRepeat_homopolymer_4to6_slop5;GRCh38_AllTandemRepeats_201to10000bp_slop5;GRCh38_lowmappabilityall;GRCh38_nonunique_l100_m2_e1;GRCh38_chainSelf;GRCh38_alllowmapandsegdupregions;GRCh38_alldifficultregions	RNU6-409P;SHANK3	ENSG00000206841;ENSG00000251322	transcript;transcript	ENST00000384114.1;ENST00000262795.6	snRNA;protein_coding	MODIFIER;MODIFIER	downstream_gene_variant;intron_variant	SHANK3	ENSG00000251322	transcript	ENST00000262795.6	protein_coding	MODIFIER	intron_variant	.	.	.	.	.	.	.	.
22	50685747	Sniffles2.DEL.2784M15	N	<DEL:-88>	DEL	DEL	-88	59.334	186.022	888	882	6	0.00676	novel	0.636	0.364	common	0.633	0.712	0.619	0.674	0.558	0.638	0.632	0.712	0.62	0.678	0.562	0.00533	0.543	0.744	0.723	0.354	0.00523	0.543	0.869	0.591	0.349	0.663	0.778	0.788	0.734	0.793	0.644	0.629	0.826	difficult	GRCh38_AllTandemRepeatsandHomopolymers_slop5;GRCh38_AllTandemRepeats_gt100bp_slop5;GRCh38_allTandemRepeats;GRCh38_SimpleRepeat_homopolymer_4to6_slop5;GRCh38_AllTandemRepeats_201to10000bp_slop5;GRCh38_lowmappabilityall;GRCh38_nonunique_l100_m2_e1;GRCh38_chainSelf;GRCh38_alllowmapandsegdupregions;GRCh38_alldifficultregions	SHANK3	ENSG00000251322	transcript	ENST00000262795.6	protein_coding	MODIFIER	intron_variant	SHANK3	ENSG00000251322	transcript	ENST00000262795.6	protein_coding	MODIFIER	intron_variant	.	.	.	.	.	.	.	.
22	50686126	Sniffles2.INS.2774M15	N	<INS:58>	INS	INS	58	91.506	344.35	888	844	44	0.0495	novel	0.0287	0.0287	low_frequency	0.0187	0.00694	0.0238	0.0335	0.0614	0.0302	0.02	0.00714	0.0247	0.0348	0.066	1	1	1	1	1	1	1	1	1	1	0.0163	0.941	0.255	0.255	0.528	0.0256	0.0323	0.678	difficult	GRCh38_gclt25orgt65_slop50;GRCh38_AllTandemRepeatsandHomopolymers_slop5;GRCh38_AllTandemRepeats_gt100bp_slop5;GRCh38_allTandemRepeats;GRCh38_AllTandemRepeats_201to10000bp_slop5;GRCh38_lowmappabilityall;GRCh38_nonunique_l100_m2_e1;GRCh38_chainSelf;GRCh38_alllowmapandsegdupregions;GRCh38_alldifficultregions	SHANK3	ENSG00000251322	transcript	ENST00000262795.6	protein_coding	MODIFIER	intron_variant	SHANK3	ENSG00000251322	transcript	ENST00000262795.6	protein_coding	MODIFIER	intron_variant	.	.	.	.	.	.	.	.
22	50686708	Sniffles2.DEL.2786M15	N	<DEL:-56>	DEL	DEL	-56	87.644	214.194	888	853	35	0.0394	novel	0.058	0.058	common	0.0643	0.0625	0.0298	0.0549	0.076	0.0604	0.0683	0.0643	0.0307	0.0559	0.0802	0.607	0.0902	0.129	1	0.00859	0.607	0.0948	0.133	1	0.0105	0.0456	0.892	0.365	0.365	0.669	0.0537	0.0548	0.748	difficult	GRCh38_gclt25orgt65_slop50;GRCh38_AllTandemRepeatsandHomopolymers_slop5;GRCh38_AllTandemRepeats_gt100bp_slop5;GRCh38_allTandemRepeats;GRCh38_SimpleRepeat_homopolymer_4to6_slop5;GRCh38_AllTandemRepeats_201to10000bp_slop5;GRCh38_lowmappabilityall;GRCh38_nonunique_l100_m2_e1;GRCh38_chainSelf;GRCh38_alllowmapandsegdupregions;GRCh38_alldifficultregions	RNU6-409P;SHANK3	ENSG00000206841;ENSG00000251322	transcript;transcript	ENST00000384114.1;ENST00000262795.6	snRNA;protein_coding	MODIFIER;MODIFIER	downstream_gene_variant;intron_variant	SHANK3	ENSG00000251322	transcript	ENST00000262795.6	protein_coding	MODIFIER	intron_variant	.	.	.	.	.	.	.	.
22	50697545	Sniffles2.INS.2799M15	N	<INS:278>	INS	INS	278	91.265	53.959	888	886	2	0.00225	novel	0.989	0.011	low_frequency	0.986	0.993	0.994	0.988	0.988	0.989	0.985	0.993	0.994	0.988	0.988	1	1	1	1	1	1	1	1	1	1	0.995	0.968	0.968	0	0.435	0.985	0.985	0.639	difficult	GRCh38_gclt25orgt65_slop50;GRCh38_alldifficultregions	SHANK3	ENSG00000251322	transcript	ENST00000262795.6	protein_coding	MODIFIER	intron_variant	SHANK3	ENSG00000251322	transcript	ENST00000262795.6	protein_coding	MODIFIER	intron_variant	.	.	.	.	.	Promoter	.	.
22	50702187	Sniffles2.INS.279AM15	N	<INS:50>	INS	INS	50	51.233	533.857	888	857	31	0.0349	novel	0.00451	0.00451	rare	0.0166	0	0	0	0	0.00467	0.0173	0	0	0	0	1	1	1	1	1	1	1	1	1	1	0.00338	0.998	0.75	0.75	0.875	0.000235	0.000292	0.703	difficult	GRCh38_AllTandemRepeats_51to200bp_slop5;GRCh38_AllTandemRepeatsandHomopolymers_slop5;GRCh38_AllTandemRepeats_gt100bp_slop5;GRCh38_allTandemRepeats;GRCh38_chainSelf;GRCh38_alldifficultregions	SHANK3	ENSG00000251322	transcript	ENST00000262795.6	protein_coding	MODIFIER	intron_variant	SHANK3	ENSG00000251322	transcript	ENST00000262795.6	protein_coding	MODIFIER	intron_variant	.	.	.	.	.	Enhancer	.	.
22	50715779	Sniffles2.INS.279CM15	N	<INS:97>	INS	INS	97	44.496	215.123	888	861	27	0.0304	known	0.0884	0.0884	common	0.303	0.0382	0	0	0	0.09	0.306	0.0393	0	0	0	0.285	1	1	1	1	0.166	1	1	1	1	0.0811	0.938	0.691	0.691	0.792	0.00706	0.0105	0.609	confident	GRCh38_SimpleRepeat_homopolymer_4to6_slop5;GRCh38_notinalldifficultregions	SHANK3	ENSG00000251322	transcript	ENST00000262795.6	protein_coding	MODIFIER	intron_variant	SHANK3	ENSG00000251322	transcript	ENST00000262795.6	protein_coding	MODIFIER	intron_variant	.	.	.	.	.	.	.	.
22	50716012	Sniffles2.DEL.27A5M15	N	<DEL:-81>	DEL	DEL	-81	41.506	199.216	888	880	8	0.00901	novel	0.486	0.486	common	0.61	0.462	0.497	0.335	0.468	0.49	0.61	0.468	0.497	0.338	0.476	0.786	0.179	0.283	0.861	0.168	0.786	0.237	0.283	0.861	0.22	0.495	0.895	0.894	0.894	0.862	0.354	0.347	0.873	difficult	GRCh38_gclt25orgt65_slop50;GRCh38_AllTandemRepeatsandHomopolymers_slop5;GRCh38_AllTandemRepeats_gt100bp_slop5;GRCh38_allTandemRepeats;GRCh38_SimpleRepeat_homopolymer_4to6_slop5;GRCh38_AllTandemRepeats_201to10000bp_slop5;GRCh38_lowmappabilityall;GRCh38_nonunique_l100_m2_e1;GRCh38_chainSelf;GRCh38_alllowmapandsegdupregions;GRCh38_alldifficultregions	SHANK3	ENSG00000251322	transcript	ENST00000262795.6	protein_coding	MODIFIER	intron_variant	SHANK3	ENSG00000251322	transcript	ENST00000262795.6	protein_coding	MODIFIER	intron_variant	.	.	.	.	.	.	.	.
22	50748595	Sniffles2.DEL.27A7M15	N	<DEL:-74>	DEL	DEL	-74	54.986	151.772	888	878	10	0.0113	novel	0.222	0.222	common	0.357	0.274	0.0923	0.235	0.105	0.225	0.361	0.274	0.0928	0.238	0.108	0.486	0.675	0.633	0.666	0.0234	0.482	0.675	0.634	0.669	0.0258	0.202	0.805	0.639	0.639	0.677	0.254	0.267	0.794	difficult	GRCh38_AllTandemRepeatsandHomopolymers_slop5;GRCh38_AllTandemRepeats_gt100bp_slop5;GRCh38_allTandemRepeats;GRCh38_SimpleRepeat_homopolymer_4to6_slop5;GRCh38_AllTandemRepeats_201to10000bp_slop5;GRCh38_lowmappabilityall;GRCh38_nonunique_l100_m2_e1;GRCh38_segdups_gt10kb;GRCh38_chainSelf;GRCh38_segdups;GRCh38_chainSelf_gt10kb;GRCh38_alllowmapandsegdupregions;GRCh38_alldifficultregions	ACR;ACR-ENSG00000213683	ENSG00000100312;ENSG00000100312-ENSG00000213683	transcript;intergenic_region	ENST00000216139.10;ENSG00000100312-ENSG00000213683	protein_coding;.	MODIFIER;MODIFIER	downstream_gene_variant;intergenic_region	.	.	.	.	.	.	.	.	.	.	.	.	.	.	.
22	50759938	Sniffles2.INS.27A2M15	N	<INS:75>	INS	INS	75	149.514	202.342	888	863	25	0.0282	novel	0.0298	0.0298	low_frequency	0.0685	0.0243	0.0149	0.0213	0.00292	0.0307	0.0705	0.025	0.0153	0.0219	0.00301	1	1	1	0.0632	1	1	1	1	0.0648	1	0.0152	0.944	0.255	0.255	0.503	0.00654	0.0196	0.389	difficult	GRCh38_AllTandemRepeatsandHomopolymers_slop5;GRCh38_AllTandemRepeats_gt100bp_slop5;GRCh38_allTandemRepeats;GRCh38_AllTandemRepeats_201to10000bp_slop5;GRCh38_lowmappabilityall;GRCh38_nonunique_l100_m2_e1;GRCh38_segdups_gt10kb;GRCh38_chainSelf;GRCh38_segdups;GRCh38_chainSelf_gt10kb;GRCh38_alllowmapandsegdupregions;GRCh38_alldifficultregions	ENSG00000213683;RPL23AP82	ENSG00000213683;ENSG00000184319	transcript;gene_variant	ENST00000395613.2;ENSG00000184319	processed_pseudogene;.	MODIFIER;MODIFIER	upstream_gene_variant;intragenic_variant	.	.	.	.	.	.	.	.	.	.	.	.	Enhancer	.	.
22	50760122	Sniffles2.DEL.27A8M15	N	<DEL:-51>	DEL	DEL	-51	36.265	229.998	888	870	18	0.0203	novel	0.121	0.121	common	0.299	0.059	0.0625	0.064	0.0351	0.122	0.301	0.0599	0.0614	0.0652	0.0357	0.168	0.0724	0.122	0.127	0.181	0.279	0.0742	0.107	0.131	0.184	0.102	0.908	0.676	0.676	0.741	0.0811	0.0864	0.724	difficult	GRCh38_AllTandemRepeatsandHomopolymers_slop5;GRCh38_AllTandemRepeats_gt100bp_slop5;GRCh38_allTandemRepeats;GRCh38_AllTandemRepeats_201to10000bp_slop5;GRCh38_segdups_gt10kb;GRCh38_chainSelf;GRCh38_segdups;GRCh38_chainSelf_gt10kb;GRCh38_alllowmapandsegdupregions;GRCh38_alldifficultregions	ENSG00000213683;RPL23AP82	ENSG00000213683;ENSG00000184319	transcript;gene_variant	ENST00000395613.2;ENSG00000184319	processed_pseudogene;.	MODIFIER;MODIFIER	upstream_gene_variant;intragenic_variant	.	.	.	.	.	.	.	.	.	.	.	.	Enhancer	.	.
22	50800294	Sniffles2.DEL.27BAM15	N	<DEL:-93>	DEL	DEL	-93	119.975	219.182	888	883	5	0.00563	novel	0.0799	0.0799	common	0.141	0.0451	0.0298	0.0884	0.0643	0.0804	0.142	0.0451	0.0301	0.089	0.0643	0.0581	1	1	1	0.514	0.0583	1	1	1	0.514	0.0557	0.883	0.453	0.453	0.548	0.0514	0.0645	0.571	difficult	GRCh38_AllTandemRepeatsandHomopolymers_slop5;GRCh38_AllTandemRepeats_gt100bp_slop5;GRCh38_allTandemRepeats;GRCh38_SimpleRepeat_homopolymer_4to6_slop5;GRCh38_AllTandemRepeats_201to10000bp_slop5;GRCh38_lowmappabilityall;GRCh38_nonunique_l100_m2_e1;GRCh38_allOtherDifficultregions;GRCh38_gaps_slop15kb;GRCh38_segdups_gt10kb;GRCh38_chainSelf;GRCh38_segdups;GRCh38_chainSelf_gt10kb;GRCh38_alllowmapandsegdupregions;GRCh38_alldifficultregions	RPL23AP82	ENSG00000184319	transcript	ENST00000480246.2	processed_transcript	MODIFIER	non_coding_transcript_exon_variant	.	.	.	.	.	.	.	.	.	.	.	.	.	.	.
22	50805602	Sniffles2.DEL.27BBM15	N	<DEL:-50>	DEL	DEL	-50	127.267	282.787	888	855	33	0.0372	novel	0.00225	0.00225	rare	0.00622	0.00347	0	0	0	0.00234	0.00652	0.00355	0	0	0	1	1	1	1	1	1	1	1	1	1	0.00169	0.992	0	0	0.53	0.00017	0.00219	0.234	difficult	GRCh38_SimpleRepeat_homopolymer_4to6_slop5;GRCh38_lowmappabilityall;GRCh38_nonunique_l100_m2_e1;GRCh38_allOtherDifficultregions;GRCh38_gaps_slop15kb;GRCh38_segdups_gt10kb;GRCh38_chainSelf;GRCh38_segdups;GRCh38_chainSelf_gt10kb;GRCh38_alllowmapandsegdupregions;GRCh38_alldifficultregions	RPL23AP82;RPL23AP82-CHR_END	ENSG00000184319;ENSG00000184319-CHR_END	transcript;intergenic_region	ENST00000480246.2;ENSG00000184319-CHR_END	processed_transcript;.	MODIFIER;MODIFIER	downstream_gene_variant;intergenic_region	.	.	.	.	.	.	.	.	.	.	.	.	.	.	.
22	50807227	Sniffles2.INS.27BDM15	N	<INS:305>	INS	INS	305	169.204	89.079	888	884	4	0.00451	novel	0.832	0.168	common	0.848	0.826	0.816	0.835	0.828	0.831	0.847	0.826	0.816	0.833	0.828	0.0224	0.00786	0.00145	0.00848	0.00514	0.0222	0.00786	0.00145	0.00842	0.00514	0.932	0.633	0.634	0.145	0.326	0.942	0.833	0.312	difficult	GRCh38_gclt25orgt65_slop50;GRCh38_AllTandemRepeatsandHomopolymers_slop5;GRCh38_AllTandemRepeats_gt100bp_slop5;GRCh38_allTandemRepeats;GRCh38_AllTandemRepeats_201to10000bp_slop5;GRCh38_satellites_slop5;GRCh38_lowmappabilityall;GRCh38_nonunique_l100_m2_e1;GRCh38_allOtherDifficultregions;GRCh38_gnomAD_InbreedingCoeff_slop1bp_merge1000bp;GRCh38_gaps_slop15kb;GRCh38_segdups_gt10kb;GRCh38_chainSelf;GRCh38_segdups;GRCh38_chainSelf_gt10kb;GRCh38_alllowmapandsegdupregions;GRCh38_alldifficultregions	RPL23AP82-CHR_END	ENSG00000184319-CHR_END	intergenic_region	ENSG00000184319-CHR_END	.	MODIFIER	intergenic_region	.	.	.	.	.	.	.	.	.	.	.	.	.	.	.
22	50807247	Sniffles2.INS.27BEM15	N	<INS:760>	INS	INS	760	195.086	36.979	888	839	49	0.0552	novel	0.00563	0.00563	low_frequency	0.0124	0	0	0.00305	0.00877	0.00596	0.0132	0	0	0.00318	0.00932	1	1	1	1	1	1	1	1	1	1	0.00169	0.985	0	0	0.43	0.000244	0.00123	0.231	difficult	GRCh38_gclt25orgt65_slop50;GRCh38_AllTandemRepeatsandHomopolymers_slop5;GRCh38_AllTandemRepeats_gt100bp_slop5;GRCh38_allTandemRepeats;GRCh38_AllTandemRepeats_201to10000bp_slop5;GRCh38_satellites_slop5;GRCh38_lowmappabilityall;GRCh38_nonunique_l100_m2_e1;GRCh38_allOtherDifficultregions;GRCh38_gnomAD_InbreedingCoeff_slop1bp_merge1000bp;GRCh38_gaps_slop15kb;GRCh38_segdups_gt10kb;GRCh38_chainSelf;GRCh38_segdups;GRCh38_chainSelf_gt10kb;GRCh38_alllowmapandsegdupregions;GRCh38_alldifficultregions	RPL23AP82-CHR_END	ENSG00000184319-CHR_END	intergenic_region	ENSG00000184319-CHR_END	.	MODIFIER	intergenic_region	.	.	.	.	.	.	.	.	.	.	.	.	.	.	.
22	50807822	Sniffles2.DEL.27BFM15	N	<DEL:-55>	DEL	DEL	-55	101.919	272.844	888	816	72	0.0811	novel	0.148	0.148	common	0.18	0.108	0.149	0.174	0.111	0.162	0.197	0.118	0.163	0.184	0.123	0.00862	1	0.373	1	1	0.00487	1	0.557	1	1	0.0693	0.68	0.157	0.157	0.35	0.0648	0.145	0.387	difficult	GRCh38_AllTandemRepeatsandHomopolymers_slop5;GRCh38_AllTandemRepeats_gt100bp_slop5;GRCh38_allTandemRepeats;GRCh38_SimpleRepeat_homopolymer_4to6_slop5;GRCh38_AllTandemRepeats_201to10000bp_slop5;GRCh38_lowmappabilityall;GRCh38_nonunique_l100_m2_e1;GRCh38_allOtherDifficultregions;GRCh38_gaps_slop15kb;GRCh38_segdups_gt10kb;GRCh38_chainSelf;GRCh38_segdups;GRCh38_chainSelf_gt10kb;GRCh38_alllowmapandsegdupregions;GRCh38_alldifficultregions	RPL23AP82-CHR_END	ENSG00000184319-CHR_END	intergenic_region	ENSG00000184319-CHR_END	.	MODIFIER	intergenic_region	.	.	.	.	.	.	.	.	.	.	.	.	.	.	.

### Sheet: Supp. Table 12 QuantPhenotypes
# Table of 19 quantitative phenotypes used to run GWAS in UK Biobank
Phenotype label	Phenotype	UKBB field	UKBB category	Measurement	Transformation applied	Samples	Trait Category
Albumin	Albumin	30600	Blood biochemistry	Baseline	RINT	396188	Liver
ALT	Alanine aminotransferase	30620	Blood biochemistry	Baseline	RINT	432519	Liver
AST	Aspartate aminotransferase	30650	Blood biochemistry	Baseline	RINT	431086	Liver
BMI	Body mass index	21001	Body size measures	Baseline	RINT	452256	Cardiometabolic
Cholesterol	Cholesterol	30690	Blood biochemistry	Baseline	RINT	432674	Cardiometabolic
DirectBilirubin	Direct bilirubin	30660	Blood biochemistry	Baseline	RINT	368056	Liver
FEV1	Forced expiratory volume in 1-second (FEV1) Z-score	20256	Spirometry	Baseline	RINT	363291	Respiratory
FEV1_FVC	FEV1/ FVC ratio	20258	Spirometry	Baseline	RINT	363291	Respiratory
Fib4	age*AST/platelet_count/(ALT)^1/2	30650;30620;30080;21022	Calculated from other measures	Baseline	RINT	420690	Liver
FVC	Forced vital capacity (FVC) Z-score	20257	Spirometry	Baseline	RINT	363291	Respiratory
GammaGlutamyltransferase	Gamma glutamyltransferase	30730	Blood biochemistry	Baseline	RINT	432452	Liver
GlycatedHaemoglobin_hba1c	Glycated haemoglobin (HbA1c)	30750	Blood biochemistry	Baseline	RINT	432540	Cardiometabolic
HDLCholesterol	HDL cholesterol	30760	Blood biochemistry	Baseline	RINT	396005	Cardiometabolic
HipCircumference	Hip circumference	49	Body size measures	Baseline	RINT	452903	Cardiometabolic
LDLdirect	LDL direct	30780	Blood biochemistry	Baseline	RINT	431870	Cardiometabolic
platelet_count	Platelet count	30080	Blood count	Baseline	RINT	440225	Liver
Triglycerides	Triglycerides	30870	Blood biochemistry	Baseline	RINT	432331	Cardiometabolic
WaistCircumference	Waist circumference	48	Body size measures	Baseline	RINT	452952	Cardiometabolic
WHR	Waist-to-Hip ratio	48;49	Calculated from other measures	Baseline	RINT	452859	Cardiometabolic

### Sheet: Supp. Table 13 BinaryPhenotypes
# Table of 13 binary phenotypes used to run GWAS in UK Biobank
Phenotype label	Phenotype	Description	ICD10 codes	UKBB field	UKBB category	Trait Category	Cases	Controls
AHD	Coronary atherosclerosis (AHD)	Defined using ICD10 diagnosis and primary or secondary cause of death	I25.1;T82.2;Z95.1;I24;I25	41270;40001;40002	Summary Diagnoses;Death register	Cardiometabolic	34510	419243
ALD	Alcoholic liver disease	Defined using ICD10 diagnosis and primary or secondary cause of death	K70;K70.0;K70.1;K70.10;K70.11;K70.2;K70.3;K70.30;K70.31;K70.4;K70.40;K70.41;K70.9	41270;40001;40002	Summary Diagnoses;Death register	Liver	1167	452586
AllCirr	All-cause cirrhosis	Defined using ICD10 diagnosis and primary or secondary cause of death	K70.2;K70.3;K70.30;K70.31;K70.4;K70.40;K70.41;K74.0;K74.00;K74.01;K74.02;K74.1;K74.2;K74.6;K74.60;K74.69;K76.6;I85;I85.0;I85.00;I85.01;I85.1;I85.10;I85.11	41270;40001;40002	Summary Diagnoses;Death register	Liver	1688	452065
Atherosclerosis	Atherosclerosis	Defined using ICD10 diagnosis and primary or secondary cause of death	I70;I70.0;I70.1;I70.2;I70.8;I70.9	41270;40001;40002	Summary Diagnoses;Death register	Cardiometabolic	1630	452123
Fibrosis_and_cirrhosis_of_liver_K74	Fibrosis and cirrhosis of liver	Defined using ICD10 diagnosis and primary or secondary cause of death	K74	41270;40001;40002	Summary Diagnoses;Death register	Liver	1117	452636
HeartFailure	Heart failure	Defined using ICD10 diagnosis and primary or secondary cause of death	I11.0;I13.0;I32.2;I50.0;I50.1;I50.9	41270;40001;40002	Summary Diagnoses;Death register	Cardiometabolic	8420	445333
ILD	Interstitial Lung Disease	Defined using ICD10 diagnosis and primary or secondary cause of death	J84;J84.0;J84.1;J84.8;J84.9	41270;40001;40002	Summary Diagnoses;Death register	Respiratory	458	453295
IPF	Idiopathic pulmonary fibrosis	Defined using ICD10 and readv2 diagnosis and primary or secondary cause of death	J84.1;H563300;H563z00;Hyu5000	41270;40001;40002	Summary Diagnoses;Death register	Respiratory	1378	452375
Obes_ICD10	Obesity	Defined using ICD10 diagnosis and primary or secondary cause of death	E66;E66.0;E66.01;E66.09;E66.1;E66.2;E66.3;E66.8;E66.9	41270;40001;40002	Summary Diagnoses;Death register	Cardiometabolic	17080	436673
Periphathero	Peripheral atherosclerosis	Defined using ICD10 diagnosis and primary or secondary cause of death	I70.2	41270;40001;40002	Summary Diagnoses;Death register	Cardiometabolic	1117	452636
PortalHypertension	Portal Hypertension	Defined using ICD10 diagnosis and primary or secondary cause of death	K76.6	41270;40001;40002	Summary Diagnoses;Death register	Cardiometabolic	801	452952
RespiratoryFailure	Respiratory Failure	Defined using ICD10 diagnosis and primary or secondary cause of death	J96	41270;40001;40002	Summary Diagnoses;Death register	Respiratory	3324	450429
T2DM	Type 2 Diabetes Mellitus	Defined using ICD10 diagnosis and primary or secondary cause of death	E11;E11.0;E11.00;E11.01;E11.2;E11.21;E11.22;E11.29;E11.3;E11.31;E11.311;E11.319;E11.32;E11.321;E11.3211;E11.3212;E11.3213;E11.3219;E11.329;E11.3291;E11.3292;E11.3293;E11.3299;E11.33;E11.331;E11.339;E11.34;E11.341;E11.3411;E11.3412;E11.3413;E11.3419;E11.349;E11.3491;E11.3492;E11.3493;E11.3499;E11.35;E11.351;E11.3511;E11.3512;E11.3513;E11.3519;E11.352;E11.3521;E11.3522;E11.3523;E11.3529;E11.353;E11.3531;E11.3532;E11.3533;E11.3539;E11.354;E11.3541;E11.3542;E11.3543;E11.3549;E11.355;E11.3551;E11.3552;E11.3553;E11.3559;E11.359;E11.3591;E11.3592;E11.3593;E11.3599;E11.36;E11.37;E11.37X1;E11.37X2;E11.37X3;E11.37X9;E11.39;E11.4;E11.40;E11.41;E11.42;E11.43;E11.44;E11.49;E11.5;E11.51;E11.52;E11.59;E11.6;E11.61;E11.610;E11.618;E11.62;E11.620;E11.621;E11.622;E11.628;E11.63;E11.630;E11.638;E11.64;E11.641;E11.649;E11.65;E11.69;E11.8;E11.9	41270;40001;40002	Summary Diagnoses;Death register	Cardiometabolic	24320	429433

### Sheet: Supp. Table 14 GWAS Signif Hits
# Table of all significant (p-value<5e-8) SV associations with 32 phenotypes in UKB
# Chromosome where the SV is located	Genomic position of the SV in GRCh38	SV label	Type of the structural variant - insertion, deletion, etc.	The size of the SV, negative means deleted bases, positive means inserted bases	Allele frequency of the non-reference allele in the set of individuals used for association analysis, as reported by Regenie	INFO score based on the set of individuals used for association analysis, as reported by Regenie	The number of individuals used in the association analysis, as reported by Regenie	Type of association test, always additive here	BETA of the association, as reported by Regenie	SE of the association, as reported by Regenie	CHISQ of the association, as reported by Regenie	Base 10 log of the association p-value, as reported by Regenie	The phenotype used for the association analysis	SV overlapping gene name, from SNPeff annotation (limited to overlaps with protein coding genes)	SV overlapping Ensembl gene ID, from SNPeff annotation (limited to overlaps with protein coding genes)	SV overlapping feature, from SNPeff annotation (limited to overlaps with protein coding genes)	SV overlapping feature ID, from SNPeff annotation (limited to overlaps with protein coding genes)	SV overlapping gene biotype (protein_coding here), from SNPeff annotation (limited to overlaps with protein coding genes)	SV impact, from SNPeff annotation (limited to overlaps with protein coding genes)	SV effect, from SNPeff annotation (limited to overlaps with protein coding genes)	SV is found in the NYGC SV callset based on 30x Illumina sequencing	GIAB region type - confident or difficult
chrom	pos	id	variant_type	SVLEN	AF_regenie	INFO	N	TEST	BETA	SE	CHISQ	LOG10P	phenotype	SNPeff_protein_coding.GENE	SNPeff_protein_coding.GENEID	SNPeff_protein_coding.FEATURE	SNPeff_protein_coding.FEATUREID	SNPeff_protein_coding.BIOTYPE	SNPeff_protein_coding.IMPACT	SNPeff_protein_coding.EFFECT	present_in_short_read_SV_set	GIAB_region
1	998764	Sniffles2.INS.16BM0	INS	53	0.490243	0.752011	396005	ADD	-0.013098	0.00216767	36.5112	8.81876	HDLCholesterol	.	.	.	.	.	.	.	known	difficult
1	1565685	Sniffles2.INS.295M0	INS	96	0.329845	0.959959	396188	ADD	0.0147787	0.00233806	39.9543	9.58506	Albumin	SSU72	ENSG00000160075	transcript	ENST00000291386.4	protein_coding	MODIFIER	intron_variant	novel	confident
1	1651423	Sniffles2.DEL.2D7M0	DEL	-53	0.340538	0.603466	452256	ADD	-0.0177651	0.00268877	43.6547	10.407	BMI	CDK11B	ENSG00000248333	transcript	ENST00000407249.7	protein_coding	MODIFIER	intron_variant	novel	difficult
1	1935190	Sniffles2.DEL.34FM0	DEL	-395	0.410011	0.687293	452256	ADD	0.0151042	0.00242763	38.7106	9.30844	BMI	CFAP74	ENSG00000142609	transcript	ENST00000682832.2	protein_coding	MODIFIER	intron_variant	novel	difficult
1	1935190	Sniffles2.DEL.34FM0	DEL	-395	0.410026	0.687342	452952	ADD	0.0123104	0.00217546	32.0214	7.81679	WaistCircumference	CFAP74	ENSG00000142609	transcript	ENST00000682832.2	protein_coding	MODIFIER	intron_variant	novel	difficult
1	2106583	Sniffles2.DEL.399M0	DEL	-108	0.308079	0.747923	440225	ADD	-0.0149337	0.00238323	39.2648	9.43173	platelet_count	PRKCZ	ENSG00000067606	transcript	ENST00000378567.8	protein_coding	MODIFIER	intron_variant	novel	difficult
1	2123795	Sniffles2.DEL.39FM0	DEL	-86	0.192106	0.598747	440225	ADD	-0.0188956	0.00312188	36.6342	8.84616	platelet_count	PRKCZ	ENSG00000067606	transcript	ENST00000378567.8	protein_coding	MODIFIER	intron_variant	novel	difficult
1	2147721	Sniffles2.INS.395M0	INS	131	0.367428	0.939459	440225	ADD	-0.0116475	0.00203632	32.7169	7.97222	platelet_count	PRKCZ	ENSG00000067606	transcript	ENST00000378567.8	protein_coding	MODIFIER	intron_variant	novel	difficult
1	2635046	Sniffles2.INS.466M0	INS	66	0.454298	0.942691	452256	ADD	-0.0111827	0.00204746	29.8305	7.32651	BMI	.	.	.	.	.	.	.	novel	difficult
1	3475408	Sniffles2.INS.6D2M0	INS	60	0.0685165	0.781663	363291	ADD	-0.0323515	0.00497953	42.2096	10.0862	FEV1_FVC	ARHGEF16	ENSG00000130762	transcript	ENST00000378378.9	protein_coding	MODIFIER	intron_variant	novel	difficult
1	3493180	Sniffles2.DEL.6E8M0	DEL	-62	0.0689075	0.948863	363291	ADD	-0.0370248	0.00450615	67.5107	15.6787	FEV1_FVC	MEGF6	ENSG00000162591	transcript	ENST00000356575.9	protein_coding	MODIFIER	intron_variant	novel	difficult
1	3832469	Sniffles2.DEL.773M0	DEL	-70	0.682129	0.943039	432540	ADD	-0.012105	0.00213554	32.1305	7.84117	GlycatedHaemoglobin_hba1c	CEP104	ENSG00000116198	transcript	ENST00000675666.1	protein_coding	MODIFIER	intron_variant	novel	difficult
1	3834295	Sniffles2.DEL.774M0	DEL	-52	0.432498	0.967655	432540	ADD	0.0128195	0.00198157	41.8529	10.007	GlycatedHaemoglobin_hba1c	CEP104	ENSG00000116198	transcript	ENST00000675666.1	protein_coding	MODIFIER	intron_variant	novel	difficult
1	11770156	Sniffles2.INS.E74M0	INS	2150	0.10121	0.940184	420690	ADD	0.0182868	0.00298245	37.5948	9.0601	Fib4	C1orf167	ENSG00000215910	transcript	ENST00000688073.1	protein_coding	MODIFIER	intron_variant	known	confident
1	11770156	Sniffles2.INS.E74M0	INS	2150	0.101251	0.939591	440225	ADD	-0.0181546	0.00325403	31.1266	7.61666	platelet_count	C1orf167	ENSG00000215910	transcript	ENST00000688073.1	protein_coding	MODIFIER	intron_variant	known	confident
1	15825449	Sniffles2.DEL.1213M0	DEL	-3481	0.346847	0.883834	432452	ADD	-0.0249527	0.00210244	140.86	31.7629	GammaGlutamyltransferase	.	.	.	.	.	.	.	known	confident
1	16002842	Sniffles2.INS.1236M0	INS	2630	0.0897944	0.925672	432452	ADD	0.0206282	0.0034206	36.3679	8.78682	GammaGlutamyltransferase	.	.	.	.	.	.	.	novel	confident
1	16164055	Sniffles2.INS.125DM0	INS	64	0.0540258	0.948219	432452	ADD	-0.0344146	0.00427348	64.8518	15.0929	GammaGlutamyltransferase	.	.	.	.	.	.	.	novel	difficult
1	16311088	Sniffles2.INS.127FM0	INS	148	0.380157	0.973549	432452	ADD	0.0119721	0.00196458	37.1364	8.95801	GammaGlutamyltransferase	FBXO42	ENSG00000037637	transcript	ENST00000375592.8	protein_coding	MODIFIER	intron_variant	novel	confident
1	16539692	Sniffles2.INS.12A7M0	INS	320	0.213518	0.516707	432452	ADD	0.0180998	0.00319619	32.0688	7.82738	GammaGlutamyltransferase	.	.	.	.	.	.	.	novel	difficult
1	16564303	Sniffles2.INS.12ABM0	INS	3062	0.00774929	0.52154	432452	ADD	0.0857644	0.0148588	33.3157	8.10597	GammaGlutamyltransferase	NBPF1	ENSG00000219481	transcript	ENST00000430580.6	protein_coding	MODIFIER	intron_variant	novel	difficult
1	18466071	Sniffles2.INS.1462M0	INS	59	0.820298	0.933608	432452	ADD	0.0164978	0.00253586	42.3257	10.112	GammaGlutamyltransferase	.	.	.	.	.	.	.	known	confident
1	19434934	Sniffles2.DEL.151BM0	DEL	-165	0.277103	0.970317	432540	ADD	0.0123929	0.00219036	32.0123	7.81475	GlycatedHaemoglobin_hba1c	CAPZB	ENSG00000077549	transcript	ENST00000433834.5	protein_coding	MODIFIER	intron_variant	known	confident
1	19628384	Sniffles2.DEL.153EM0	DEL	-66	0.239225	0.961199	452256	ADD	-0.0134347	0.00236789	32.191	7.85469	BMI	MICOS10	ENSG00000173436	transcript	ENST00000322753.7	protein_coding	MODIFIER	3_prime_UTR_variant	novel	confident
1	19628384	Sniffles2.DEL.153EM0	DEL	-66	0.239244	0.961174	452859	ADD	-0.0100658	0.00182999	30.2552	7.42162	WHR	MICOS10	ENSG00000173436	transcript	ENST00000322753.7	protein_coding	MODIFIER	3_prime_UTR_variant	novel	confident
1	20587113	Sniffles2.DEL.15D8M0	DEL	-58	0.470986	0.956559	420690	ADD	-0.011896	0.00178678	44.3265	10.5561	Fib4	.	.	.	.	.	.	.	known	confident
1	20587113	Sniffles2.DEL.15D8M0	DEL	-58	0.471176	0.956279	440225	ADD	0.011799	0.00194948	36.6314	8.84553	platelet_count	.	.	.	.	.	.	.	known	confident
1	20618245	Sniffles2.INS.15E4M0	INS	319	0.322725	0.940089	420690	ADD	0.0129607	0.0019241	45.3732	10.7882	Fib4	CDA	ENSG00000158825	transcript	ENST00000375071.4	protein_coding	MODIFIER	intron_variant	known	confident
1	23495230	Sniffles2.INS.1806M0	INS	64	0.921331	0.836847	432674	ADD	0.024977	0.00414848	36.2494	8.76043	Cholesterol	.	.	.	.	.	.	.	novel	confident
1	23495230	Sniffles2.INS.1806M0	INS	64	0.921324	0.836859	432452	ADD	0.0338769	0.00382033	78.6331	18.1262	GammaGlutamyltransferase	.	.	.	.	.	.	.	novel	confident
1	25329716	Sniffles2.INV.1991M0	INV	10882	0.00199299	0.0765156	440225	ADD	0.458988	0.0771165	35.4248	8.57661	platelet_count	RHD	ENSG00000187010	transcript	ENST00000342055.9	protein_coding	MODIFIER	intron_variant	novel	confident
1	25331735	Sniffles2.DEL.198AM0	DEL	-171	0.299637	0.741191	396188	ADD	0.0202265	0.00273063	54.8677	12.8897	Albumin	.	.	.	.	.	.	.	novel	difficult
1	25331735	Sniffles2.DEL.198AM0	DEL	-171	0.299644	0.741197	432674	ADD	0.0195246	0.00259043	56.8099	13.3187	Cholesterol	.	.	.	.	.	.	.	novel	difficult
1	25331735	Sniffles2.DEL.198AM0	DEL	-171	0.29978	0.741562	420690	ADD	0.0288147	0.00221065	169.898	38.1086	Fib4	.	.	.	.	.	.	.	novel	difficult
1	25331735	Sniffles2.DEL.198AM0	DEL	-171	0.299664	0.741609	432540	ADD	-0.0179184	0.002448	53.5765	12.6043	GlycatedHaemoglobin_hba1c	.	.	.	.	.	.	.	novel	difficult
1	25331735	Sniffles2.DEL.198AM0	DEL	-171	0.299627	0.741266	431870	ADD	0.0180285	0.0026265	47.1156	11.1744	LDLdirect	.	.	.	.	.	.	.	novel	difficult
1	25331735	Sniffles2.DEL.198AM0	DEL	-171	0.299716	0.741732	440225	ADD	-0.0396601	0.00241152	270.473	60.0482	platelet_count	.	.	.	.	.	.	.	novel	difficult
1	25405593	Sniffles2.INS.1998M0	INS	109	0.428983	0.952637	396188	ADD	-0.0163679	0.00222928	53.9084	12.6777	Albumin	RHCE	ENSG00000188672	transcript	ENST00000294413.13	protein_coding	MODIFIER	intron_variant	novel	difficult
1	25405593	Sniffles2.INS.1998M0	INS	109	0.428934	0.952555	432674	ADD	-0.025056	0.00211496	140.352	31.6518	Cholesterol	RHCE	ENSG00000188672	transcript	ENST00000294413.13	protein_coding	MODIFIER	intron_variant	novel	difficult
1	25405593	Sniffles2.INS.1998M0	INS	109	0.428825	0.952909	420690	ADD	-0.0159416	0.0018053	77.9775	17.982	Fib4	RHCE	ENSG00000188672	transcript	ENST00000294413.13	protein_coding	MODIFIER	intron_variant	novel	difficult
1	25405593	Sniffles2.INS.1998M0	INS	109	0.428944	0.952582	431870	ADD	-0.0250624	0.00214444	136.59	30.829	LDLdirect	RHCE	ENSG00000188672	transcript	ENST00000294413.13	protein_coding	MODIFIER	intron_variant	novel	difficult
1	25405593	Sniffles2.INS.1998M0	INS	109	0.428913	0.952889	440225	ADD	0.0213354	0.00196942	117.361	26.621	platelet_count	RHCE	ENSG00000188672	transcript	ENST00000294413.13	protein_coding	MODIFIER	intron_variant	novel	difficult
1	26904036	Sniffles2.INS.1AD8M0	INS	315	0.385945	0.989439	432452	ADD	0.0150879	0.00194309	60.2937	14.0877	GammaGlutamyltransferase	.	.	.	.	.	.	.	novel	difficult
1	26904036	Sniffles2.INS.1AD8M0	INS	315	0.386141	0.989071	396005	ADD	0.0137363	0.00194103	50.0816	11.8313	HDLCholesterol	.	.	.	.	.	.	.	novel	difficult
1	26927188	Sniffles2.INS.1ADCM0	INS	114	0.0830489	0.965063	432519	ADD	0.0242344	0.003645	44.2048	10.5291	ALT	NUDC	ENSG00000090273	transcript	ENST00000321265.10	protein_coding	MODIFIER	intron_variant	known	difficult
1	26927188	Sniffles2.INS.1ADCM0	INS	114	0.0830801	0.965044	420690	ADD	-0.0339348	0.00321644	111.311	25.2961	Fib4	NUDC	ENSG00000090273	transcript	ENST00000321265.10	protein_coding	MODIFIER	intron_variant	known	difficult
1	26927188	Sniffles2.INS.1ADCM0	INS	114	0.0830399	0.965102	432452	ADD	-0.0284249	0.00347042	67.0863	15.5852	GammaGlutamyltransferase	NUDC	ENSG00000090273	transcript	ENST00000321265.10	protein_coding	MODIFIER	intron_variant	known	difficult
1	26927188	Sniffles2.INS.1ADCM0	INS	114	0.0830141	0.965271	396005	ADD	-0.0406083	0.00346651	137.229	30.9687	HDLCholesterol	NUDC	ENSG00000090273	transcript	ENST00000321265.10	protein_coding	MODIFIER	intron_variant	known	difficult
1	26927188	Sniffles2.INS.1ADCM0	INS	114	0.0829832	0.965015	440225	ADD	0.0298354	0.00351081	72.2187	16.7153	platelet_count	NUDC	ENSG00000090273	transcript	ENST00000321265.10	protein_coding	MODIFIER	intron_variant	known	difficult
1	26927188	Sniffles2.INS.1ADCM0	INS	114	0.0830519	0.965109	432331	ADD	0.032789	0.00365836	80.3311	18.4994	Triglycerides	NUDC	ENSG00000090273	transcript	ENST00000321265.10	protein_coding	MODIFIER	intron_variant	known	difficult
1	27905879	Sniffles2.INS.1B91M0	INS	125	0.384017	0.978651	420690	ADD	0.0139215	0.00181282	58.9744	13.7966	Fib4	RPA2	ENSG00000117748	transcript	ENST00000313433.11	protein_coding	MODIFIER	intron_variant	known	confident
1	27905879	Sniffles2.INS.1B91M0	INS	125	0.384224	0.977628	432540	ADD	-0.0112795	0.00200811	31.5502	7.71142	GlycatedHaemoglobin_hba1c	RPA2	ENSG00000117748	transcript	ENST00000313433.11	protein_coding	MODIFIER	intron_variant	known	confident
1	27905879	Sniffles2.INS.1B91M0	INS	125	0.384091	0.978599	440225	ADD	-0.0200867	0.00197758	103.168	23.5116	platelet_count	RPA2	ENSG00000117748	transcript	ENST00000313433.11	protein_coding	MODIFIER	intron_variant	known	confident
1	28247132	Sniffles2.INS.1BC2M0	INS	120	0.321006	0.952997	431086	ADD	-0.0172484	0.00220222	61.3449	14.3196	AST	.	.	.	.	.	.	.	novel	difficult
1	29100314	Sniffles2.INS.1C87M0	INS	323	0.505031	0.972831	396005	ADD	-0.0112374	0.00190591	34.7638	8.42919	HDLCholesterol	EPB41	ENSG00000159023	transcript	ENST00000343067.9	protein_coding	MODIFIER	intron_variant	novel	difficult
1	32974281	Sniffles2.DEL.1F73M0	DEL	-127	0.218538	0.945676	452903	ADD	-0.0141641	0.00250306	32.021	7.8167	HipCircumference	.	.	.	.	.	.	.	novel	difficult
1	37967100	Sniffles2.INS.22B7M0	INS	316	0.842877	0.885742	432540	ADD	0.0182594	0.00282009	41.9227	10.0225	GlycatedHaemoglobin_hba1c	SF3A3	ENSG00000183431	transcript	ENST00000373019.5	protein_coding	MODIFIER	intron_variant	novel	confident
1	37982034	Sniffles2.INS.22B9M0	INS	320	0.125736	0.964344	363291	ADD	-0.0189694	0.00342677	30.6434	7.50853	FEV1	SF3A3	ENSG00000183431	transcript	ENST00000373019.5	protein_coding	MODIFIER	intron_variant	known	confident
1	37982034	Sniffles2.INS.22B9M0	INS	320	0.125655	0.96283	432540	ADD	-0.0202926	0.00296971	46.6923	11.0806	GlycatedHaemoglobin_hba1c	SF3A3	ENSG00000183431	transcript	ENST00000373019.5	protein_coding	MODIFIER	intron_variant	known	confident
1	40059015	Sniffles2.INS.2422M0	INS	304	0.102349	0.977865	440225	ADD	0.0178634	0.00317474	31.6602	7.73602	platelet_count	CAP1	ENSG00000131236	transcript	ENST00000372792.7	protein_coding	MODIFIER	intron_variant	known	confident
1	45330023	Sniffles2.INS.27A3M0	INS	326	0.481522	0.923517	363291	ADD	-0.0127741	0.00231688	30.3986	7.45374	FEV1_FVC	MUTYH	ENSG00000132781	transcript	ENST00000372098.7	protein_coding	MODIFIER	intron_variant	novel	confident
1	45330023	Sniffles2.INS.27A3M0	INS	326	0.481515	0.923797	432540	ADD	0.0152675	0.00201223	57.568	13.4861	GlycatedHaemoglobin_hba1c	MUTYH	ENSG00000132781	transcript	ENST00000372098.7	protein_coding	MODIFIER	intron_variant	novel	confident
1	45330023	Sniffles2.INS.27A3M0	INS	326	0.481462	0.923565	440225	ADD	0.0193695	0.00198272	95.4366	21.8161	platelet_count	MUTYH	ENSG00000132781	transcript	ENST00000372098.7	protein_coding	MODIFIER	intron_variant	novel	confident
1	45517816	Sniffles2.DEL.27CBM0	DEL	-96	0.431387	0.989169	363291	ADD	-0.0169479	0.00225846	56.3125	13.2089	FEV1_FVC	PRDX1	ENSG00000117450	transcript	ENST00000262746.5	protein_coding	MODIFIER	intron_variant	novel	confident
1	45517816	Sniffles2.DEL.27CBM0	DEL	-96	0.431312	0.988506	420690	ADD	-0.0117109	0.00177227	43.6638	10.409	Fib4	PRDX1	ENSG00000117450	transcript	ENST00000262746.5	protein_coding	MODIFIER	intron_variant	novel	confident
1	45517816	Sniffles2.DEL.27CBM0	DEL	-96	0.431395	0.988021	432540	ADD	0.0130705	0.00196288	44.3401	10.5591	GlycatedHaemoglobin_hba1c	PRDX1	ENSG00000117450	transcript	ENST00000262746.5	protein_coding	MODIFIER	intron_variant	novel	confident
1	45517816	Sniffles2.DEL.27CBM0	DEL	-96	0.431305	0.988147	440225	ADD	0.0215508	0.00193375	124.201	28.1185	platelet_count	PRDX1	ENSG00000117450	transcript	ENST00000262746.5	protein_coding	MODIFIER	intron_variant	novel	confident
1	45637523	Sniffles2.INS.27DCM0	INS	55	0.299006	0.979428	431086	ADD	-0.0138489	0.0022157	39.0667	9.38766	AST	GPBP1L1	ENSG00000159592	transcript	ENST00000290795.7	protein_coding	MODIFIER	intron_variant	novel	confident
1	45637523	Sniffles2.INS.27DCM0	INS	55	0.299048	0.979172	452256	ADD	-0.0125066	0.00218535	32.752	7.98005	BMI	GPBP1L1	ENSG00000159592	transcript	ENST00000290795.7	protein_coding	MODIFIER	intron_variant	novel	confident
1	45637523	Sniffles2.INS.27DCM0	INS	55	0.298984	0.979463	432452	ADD	-0.0170406	0.00207707	67.3082	15.6341	GammaGlutamyltransferase	GPBP1L1	ENSG00000159592	transcript	ENST00000290795.7	protein_coding	MODIFIER	intron_variant	novel	confident
1	45637523	Sniffles2.INS.27DCM0	INS	55	0.298943	0.979373	432540	ADD	-0.019398	0.00213214	82.772	19.0358	GlycatedHaemoglobin_hba1c	GPBP1L1	ENSG00000159592	transcript	ENST00000290795.7	protein_coding	MODIFIER	intron_variant	novel	confident
1	45637523	Sniffles2.INS.27DCM0	INS	55	0.299009	0.979121	440225	ADD	-0.0223643	0.0021008	113.329	25.7381	platelet_count	GPBP1L1	ENSG00000159592	transcript	ENST00000290795.7	protein_coding	MODIFIER	intron_variant	novel	confident
1	45710277	Sniffles2.INS.27EFM0	INS	1337	0.2809	0.707624	431086	ADD	0.0150793	0.00265527	32.2509	7.86808	AST	IPP	ENSG00000197429	transcript	ENST00000396478.4	protein_coding	MODIFIER	intron_variant	novel	difficult
1	45710277	Sniffles2.INS.27EFM0	INS	1337	0.280893	0.707261	432540	ADD	0.0144285	0.00255567	31.8736	7.78372	GlycatedHaemoglobin_hba1c	IPP	ENSG00000197429	transcript	ENST00000396478.4	protein_coding	MODIFIER	intron_variant	novel	difficult
1	45710277	Sniffles2.INS.27EFM0	INS	1337	0.280873	0.707187	440225	ADD	0.0155582	0.0025181	38.1745	9.18914	platelet_count	IPP	ENSG00000197429	transcript	ENST00000396478.4	protein_coding	MODIFIER	intron_variant	novel	difficult
1	45710952	Sniffles2.INS.27F0M0	INS	2783	0.331394	0.877312	452256	ADD	-0.0133948	0.0022454	35.5865	8.61265	BMI	IPP	ENSG00000197429	transcript	ENST00000396478.4	protein_coding	MODIFIER	intron_variant	novel	difficult
1	45710952	Sniffles2.INS.27F0M0	INS	2783	0.331483	0.877884	432452	ADD	-0.0141039	0.00213346	43.7029	10.4177	GammaGlutamyltransferase	IPP	ENSG00000197429	transcript	ENST00000396478.4	protein_coding	MODIFIER	intron_variant	novel	difficult
1	45710952	Sniffles2.INS.27F0M0	INS	2783	0.331361	0.877723	432540	ADD	-0.0153224	0.00219024	48.9408	11.5787	GlycatedHaemoglobin_hba1c	IPP	ENSG00000197429	transcript	ENST00000396478.4	protein_coding	MODIFIER	intron_variant	novel	difficult
1	45710952	Sniffles2.INS.27F0M0	INS	2783	0.331437	0.877708	440225	ADD	-0.0173676	0.00215781	64.7816	15.0774	platelet_count	IPP	ENSG00000197429	transcript	ENST00000396478.4	protein_coding	MODIFIER	intron_variant	novel	difficult
1	45741615	Sniffles2.DEL.27FCM0	DEL	-312	0.294899	0.976007	431086	ADD	-0.0141126	0.00222838	40.1084	9.61934	AST	IPP	ENSG00000197429	transcript	ENST00000396478.4	protein_coding	MODIFIER	intron_variant	novel	confident
1	45741615	Sniffles2.DEL.27FCM0	DEL	-312	0.294941	0.975623	452256	ADD	-0.0123688	0.00219799	31.6667	7.73746	BMI	IPP	ENSG00000197429	transcript	ENST00000396478.4	protein_coding	MODIFIER	intron_variant	novel	confident
1	45741615	Sniffles2.DEL.27FCM0	DEL	-312	0.294872	0.976012	432452	ADD	-0.0170003	0.00208899	66.228	15.3961	GammaGlutamyltransferase	IPP	ENSG00000197429	transcript	ENST00000396478.4	protein_coding	MODIFIER	intron_variant	novel	confident
1	45741615	Sniffles2.DEL.27FCM0	DEL	-312	0.294865	0.975794	432540	ADD	-0.0198179	0.00214445	85.4045	19.6141	GlycatedHaemoglobin_hba1c	IPP	ENSG00000197429	transcript	ENST00000396478.4	protein_coding	MODIFIER	intron_variant	novel	confident
1	45741615	Sniffles2.DEL.27FCM0	DEL	-312	0.294916	0.975768	440225	ADD	-0.0221824	0.00211272	110.238	25.061	platelet_count	IPP	ENSG00000197429	transcript	ENST00000396478.4	protein_coding	MODIFIER	intron_variant	novel	confident
1	45768934	Sniffles2.DEL.27FDM0	DEL	-53	0.299015	0.991928	431086	ADD	-0.0142335	0.00220161	41.7966	9.99449	AST	.	.	.	.	.	.	.	novel	difficult
1	45768934	Sniffles2.DEL.27FDM0	DEL	-53	0.299025	0.991503	452256	ADD	-0.0119786	0.00217172	30.4232	7.45924	BMI	.	.	.	.	.	.	.	novel	difficult
1	45768934	Sniffles2.DEL.27FDM0	DEL	-53	0.298988	0.991972	432452	ADD	-0.0166522	0.00206386	65.0998	15.1475	GammaGlutamyltransferase	.	.	.	.	.	.	.	novel	difficult
1	45768934	Sniffles2.DEL.27FDM0	DEL	-53	0.298952	0.991677	432540	ADD	-0.0198335	0.00211879	87.6242	20.1015	GlycatedHaemoglobin_hba1c	.	.	.	.	.	.	.	novel	difficult
1	45768934	Sniffles2.DEL.27FDM0	DEL	-53	0.299001	0.991655	440225	ADD	-0.0220648	0.00208745	111.73	25.3877	platelet_count	.	.	.	.	.	.	.	novel	difficult
1	49084105	Sniffles2.DEL.2A12M0	DEL	-54	0.625676	0.966148	452256	ADD	-0.0142406	0.00208076	46.8395	11.1133	BMI	AGBL4	ENSG00000186094	transcript	ENST00000371839.6	protein_coding	MODIFIER	intron_variant	novel	difficult
1	49084105	Sniffles2.DEL.2A12M0	DEL	-54	0.625686	0.966189	452952	ADD	-0.012512	0.00186466	45.0248	10.711	WaistCircumference	AGBL4	ENSG00000186094	transcript	ENST00000371839.6	protein_coding	MODIFIER	intron_variant	novel	difficult
1	49084105	Sniffles2.DEL.2A12M0	DEL	-54	0.625695	0.966194	452859	ADD	-0.00985399	0.00160809	37.5495	9.05002	WHR	AGBL4	ENSG00000186094	transcript	ENST00000371839.6	protein_coding	MODIFIER	intron_variant	novel	difficult
1	49947956	Sniffles2.INS.2A90M0	INS	106	0.689859	0.871436	452256	ADD	-0.0192059	0.00229248	70.1869	16.2681	BMI	AGBL4	ENSG00000186094	transcript	ENST00000371839.6	protein_coding	MODIFIER	intron_variant	novel	difficult
1	49947956	Sniffles2.INS.2A90M0	INS	106	0.689893	0.871423	452903	ADD	-0.0143201	0.0023277	37.8478	9.11643	HipCircumference	AGBL4	ENSG00000186094	transcript	ENST00000371839.6	protein_coding	MODIFIER	intron_variant	novel	difficult
1	49947956	Sniffles2.INS.2A90M0	INS	106	0.689878	0.871434	452952	ADD	-0.0171352	0.00205446	69.5638	16.1309	WaistCircumference	AGBL4	ENSG00000186094	transcript	ENST00000371839.6	protein_coding	MODIFIER	intron_variant	novel	difficult
1	49947956	Sniffles2.INS.2A90M0	INS	106	0.689895	0.871443	452859	ADD	-0.0124185	0.00177178	49.1266	11.6199	WHR	AGBL4	ENSG00000186094	transcript	ENST00000371839.6	protein_coding	MODIFIER	intron_variant	novel	difficult
1	50381884	Sniffles2.INS.2ACDM0	INS	76	0.709415	0.838356	432540	ADD	0.0143086	0.00232359	37.9204	9.13258	GlycatedHaemoglobin_hba1c	.	.	.	.	.	.	.	novel	difficult
1	50381884	Sniffles2.INS.2ACDM0	INS	76	0.709328	0.838387	452903	ADD	-0.0140386	0.00241776	33.7151	8.19515	HipCircumference	.	.	.	.	.	.	.	novel	difficult
1	50446977	Sniffles2.INS.2ADCM0	INS	320	0.0932578	0.980656	432452	ADD	-0.0205869	0.00326792	39.6859	9.52539	GammaGlutamyltransferase	FAF1	ENSG00000185104	transcript	ENST00000396153.7	protein_coding	MODIFIER	intron_variant	known	confident
1	50446977	Sniffles2.INS.2ADCM0	INS	320	0.0933335	0.981182	432540	ADD	-0.031968	0.00335221	90.9431	20.8301	GlycatedHaemoglobin_hba1c	FAF1	ENSG00000185104	transcript	ENST00000396153.7	protein_coding	MODIFIER	intron_variant	known	confident
1	50446977	Sniffles2.INS.2ADCM0	INS	320	0.0933211	0.980912	452903	ADD	0.0228994	0.00348925	43.0709	10.2774	HipCircumference	FAF1	ENSG00000185104	transcript	ENST00000396153.7	protein_coding	MODIFIER	intron_variant	known	confident
1	50446977	Sniffles2.INS.2ADCM0	INS	320	0.09324	0.980647	432331	ADD	-0.0254916	0.00344548	54.7387	12.8612	Triglycerides	FAF1	ENSG00000185104	transcript	ENST00000396153.7	protein_coding	MODIFIER	intron_variant	known	confident
1	50931905	Sniffles2.DEL.2B29M0	DEL	-50	0.0803764	0.938295	432452	ADD	-0.0216575	0.00357296	36.7418	8.87013	GammaGlutamyltransferase	FAF1	ENSG00000185104	transcript	ENST00000396153.7	protein_coding	MODIFIER	intron_variant	novel	difficult
1	50931905	Sniffles2.DEL.2B29M0	DEL	-50	0.0803828	0.939091	432540	ADD	-0.0319702	0.00366574	76.0618	17.5608	GlycatedHaemoglobin_hba1c	FAF1	ENSG00000185104	transcript	ENST00000396153.7	protein_coding	MODIFIER	intron_variant	novel	difficult
1	50931905	Sniffles2.DEL.2B29M0	DEL	-50	0.0804018	0.938557	452903	ADD	0.0260172	0.0038155	46.4961	11.0372	HipCircumference	FAF1	ENSG00000185104	transcript	ENST00000396153.7	protein_coding	MODIFIER	intron_variant	novel	difficult
1	50931905	Sniffles2.DEL.2B29M0	DEL	-50	0.0803641	0.938285	432331	ADD	-0.0254918	0.00376703	45.7935	10.8814	Triglycerides	FAF1	ENSG00000185104	transcript	ENST00000396153.7	protein_coding	MODIFIER	intron_variant	novel	difficult
1	55663758	Sniffles2.DEL.2E59M0	DEL	-73	0.684587	0.824795	363291	ADD	-0.0146045	0.0026437	30.5173	7.4803	FEV1	.	.	.	.	.	.	.	novel	difficult
1	60594823	Sniffles2.INS.3128M0	INS	547	0.0494605	0.999117	363291	ADD	0.0312371	0.0051472	36.8298	8.88972	FEV1	.	.	.	.	.	.	.	known	confident
1	60594823	Sniffles2.INS.3128M0	INS	547	0.0494605	0.999117	363291	ADD	0.0451492	0.00513013	77.4538	17.8669	FEV1_FVC	.	.	.	.	.	.	.	known	confident
1	65443940	Sniffles2.DEL.3468M0	DEL	-270	0.621278	0.941212	431086	ADD	-0.012355	0.00213336	33.5396	8.15598	AST	LEPR	ENSG00000116678	transcript	ENST00000349533.11	protein_coding	MODIFIER	intron_variant	known	confident
1	65590244	Sniffles2.INS.347BM0	INS	318	0.441653	0.964471	431086	ADD	0.0139692	0.00205817	46.0656	10.9417	AST	LEPR	ENSG00000116678	transcript	ENST00000349533.11	protein_coding	MODIFIER	intron_variant	novel	difficult
1	65613472	Sniffles2.DEL.3492M0	DEL	-270	0.183242	0.97383	396188	ADD	0.0252099	0.00282193	79.8086	18.3846	Albumin	LEPR	ENSG00000116678	transcript	ENST00000349533.11	protein_coding	MODIFIER	intron_variant	known	confident
1	65613472	Sniffles2.DEL.3492M0	DEL	-270	0.183252	0.974091	432519	ADD	0.0194323	0.0025891	56.3315	13.2131	ALT	LEPR	ENSG00000116678	transcript	ENST00000349533.11	protein_coding	MODIFIER	intron_variant	known	confident
1	65613472	Sniffles2.DEL.3492M0	DEL	-270	0.183247	0.974216	431086	ADD	0.0234439	0.0026294	79.4959	18.3159	AST	LEPR	ENSG00000116678	transcript	ENST00000349533.11	protein_coding	MODIFIER	intron_variant	known	confident
1	65662110	Sniffles2.DEL.3494M0	DEL	-51	0.223287	0.905626	396188	ADD	0.0263697	0.00271776	94.1434	21.5324	Albumin	.	.	.	.	.	.	.	novel	difficult
1	65662110	Sniffles2.DEL.3494M0	DEL	-51	0.223365	0.905591	432519	ADD	0.0194617	0.00249369	60.9082	14.2233	ALT	.	.	.	.	.	.	.	novel	difficult
1	65662110	Sniffles2.DEL.3494M0	DEL	-51	0.22336	0.905677	431086	ADD	0.0217961	0.00253254	74.0704	17.1227	AST	.	.	.	.	.	.	.	novel	difficult
1	72173323	Sniffles2.INS.3894M0	INS	316	0.48869	0.980195	452256	ADD	0.0156827	0.00200108	61.4199	14.3362	BMI	NEGR1	ENSG00000172260	transcript	ENST00000357731.10	protein_coding	MODIFIER	intron_variant	known	confident
1	72173323	Sniffles2.INS.3894M0	INS	316	0.488721	0.98017	452903	ADD	0.015419	0.00203177	57.5918	13.4914	HipCircumference	NEGR1	ENSG00000172260	transcript	ENST00000357731.10	protein_coding	MODIFIER	intron_variant	known	confident
1	72173323	Sniffles2.INS.3894M0	INS	316	0.48871	0.980158	452952	ADD	0.011162	0.00179333	38.7405	9.31509	WaistCircumference	NEGR1	ENSG00000172260	transcript	ENST00000357731.10	protein_coding	MODIFIER	intron_variant	known	confident
1	72289662	Sniffles2.DEL.38AFM0	DEL	-72	0.188374	0.947075	452256	ADD	-0.0316248	0.00260746	147.102	33.1277	BMI	.	.	.	.	.	.	.	novel	confident
1	72289662	Sniffles2.DEL.38AFM0	DEL	-72	0.188348	0.947132	452903	ADD	-0.028334	0.00264748	114.538	26.0029	HipCircumference	.	.	.	.	.	.	.	novel	confident
1	72289662	Sniffles2.DEL.38AFM0	DEL	-72	0.188355	0.947162	452952	ADD	-0.0245678	0.00233669	110.543	25.1278	WaistCircumference	.	.	.	.	.	.	.	novel	confident
1	72289662	Sniffles2.DEL.38AFM0	DEL	-72	0.188343	0.947151	452859	ADD	-0.0116527	0.00201521	33.4354	8.13271	WHR	.	.	.	.	.	.	.	novel	confident
1	72290010	Sniffles2.DEL.38AEM0	DEL	-8382	0.192511	0.936458	452256	ADD	-0.0316783	0.00260021	148.425	33.4168	BMI	.	.	.	.	.	.	.	known	confident
1	72290010	Sniffles2.DEL.38AEM0	DEL	-8382	0.192486	0.93652	452903	ADD	-0.0283457	0.0026401	115.275	26.1642	HipCircumference	.	.	.	.	.	.	.	known	confident
1	72290010	Sniffles2.DEL.38AEM0	DEL	-8382	0.192493	0.936553	452952	ADD	-0.024556	0.00233017	111.056	25.2401	WaistCircumference	.	.	.	.	.	.	.	known	confident
1	72290010	Sniffles2.DEL.38AEM0	DEL	-8382	0.192482	0.936538	452859	ADD	-0.0116572	0.0020096	33.6491	8.18042	WHR	.	.	.	.	.	.	.	known	confident
1	77299297	Sniffles2.INS.3C04M0	INS	318	0.213006	0.979395	452903	ADD	0.0141954	0.00248054	32.7494	7.97947	HipCircumference	AK5	ENSG00000154027	transcript	ENST00000354567.7	protein_coding	MODIFIER	intron_variant	known	confident
1	77299297	Sniffles2.INS.3C04M0	INS	318	0.213028	0.979456	452952	ADD	0.0125511	0.00218927	32.8677	8.00591	WaistCircumference	AK5	ENSG00000154027	transcript	ENST00000354567.7	protein_coding	MODIFIER	intron_variant	known	confident
1	77472788	Sniffles2.INS.3C22M0	INS	571	0.266478	0.95214	452256	ADD	0.0177854	0.00229515	60.0487	14.0337	BMI	AK5	ENSG00000154027	transcript	ENST00000354567.7	protein_coding	MODIFIER	intron_variant	known	confident
1	77472788	Sniffles2.INS.3C22M0	INS	571	0.266472	0.952178	452903	ADD	0.0208871	0.0023303	80.3403	18.5014	HipCircumference	AK5	ENSG00000154027	transcript	ENST00000354567.7	protein_coding	MODIFIER	intron_variant	known	confident
1	77472788	Sniffles2.INS.3C22M0	INS	571	0.266473	0.952155	452952	ADD	0.0137384	0.00205682	44.615	10.6201	WaistCircumference	AK5	ENSG00000154027	transcript	ENST00000354567.7	protein_coding	MODIFIER	intron_variant	known	confident
1	78061616	Sniffles2.DEL.3C87M0	DEL	-116	0.421454	0.931998	452256	ADD	0.0117094	0.00208029	31.6826	7.74102	BMI	GIPC2	ENSG00000137960	transcript	ENST00000370759.4	protein_coding	MODIFIER	intron_variant	known	confident
1	78061616	Sniffles2.DEL.3C87M0	DEL	-116	0.42144	0.93204	452903	ADD	0.0135452	0.00211211	41.128	9.84594	HipCircumference	GIPC2	ENSG00000137960	transcript	ENST00000370759.4	protein_coding	MODIFIER	intron_variant	known	confident
1	78141370	Sniffles2.INS.3C91M0	INS	318	0.22692	0.96186	452256	ADD	-0.015458	0.00240989	41.1447	9.84965	BMI	.	.	.	.	.	.	.	known	confident
1	78141370	Sniffles2.INS.3C91M0	INS	318	0.227046	0.962577	432540	ADD	-0.0149489	0.00234987	40.47	9.69971	GlycatedHaemoglobin_hba1c	.	.	.	.	.	.	.	known	confident
1	78141370	Sniffles2.INS.3C91M0	INS	318	0.226941	0.961872	452903	ADD	-0.0185461	0.00244672	57.4562	13.4614	HipCircumference	.	.	.	.	.	.	.	known	confident
1	80329422	Sniffles2.INS.3DF1M0	INS	172	0.290148	0.84646	452256	ADD	0.0130256	0.00237096	30.1817	7.40516	BMI	.	.	.	.	.	.	.	novel	difficult
1	81846357	Sniffles2.INS.3EEFM0	INS	322	0.332718	0.944951	432452	ADD	0.0149466	0.00205489	52.9065	12.4562	GammaGlutamyltransferase	ADGRL2	ENSG00000117114	transcript	ENST00000370725.5	protein_coding	MODIFIER	intron_variant	known	confident
1	82736651	Sniffles2.INS.3F80M0	INS	60	0.323758	0.967099	363291	ADD	0.0136643	0.00244099	31.3361	7.66353	FVC	.	.	.	.	.	.	.	novel	difficult
1	88507127	Sniffles2.INS.42D7M0	INS	3835	0.50248	0.857196	420690	ADD	-0.0106178	0.00188427	31.7528	7.75672	Fib4	.	.	.	.	.	.	.	novel	confident
1	91448543	Sniffles2.DEL.44BCM0	DEL	-455	0.613564	0.974809	363291	ADD	-0.012995	0.00231236	31.582	7.71853	FEV1_FVC	.	.	.	.	.	.	.	known	confident
1	91631667	Sniffles2.INS.44D3M0	INS	53	0.521652	0.789101	363291	ADD	-0.0155466	0.00250541	38.5047	9.26264	FEV1_FVC	.	.	.	.	.	.	.	novel	difficult
1	92215797	Sniffles2.DEL.4549M0	DEL	-52	0.44644	0.942216	432674	ADD	0.0132709	0.00211732	39.2853	9.4363	Cholesterol	.	.	.	.	.	.	.	known	confident
1	92215797	Sniffles2.DEL.4549M0	DEL	-52	0.446184	0.941898	363291	ADD	0.0144781	0.00230476	39.4612	9.47542	FEV1_FVC	.	.	.	.	.	.	.	known	confident
1	92215797	Sniffles2.DEL.4549M0	DEL	-52	0.446446	0.942201	431870	ADD	0.0136453	0.00214688	40.3969	9.68347	LDLdirect	.	.	.	.	.	.	.	known	confident
1	92701963	Sniffles2.INS.4592M0	INS	323	0.902155	0.952502	452256	ADD	-0.0192099	0.00341413	31.6583	7.73558	BMI	EVI5	ENSG00000067208	transcript	ENST00000684568.2	protein_coding	MODIFIER	intron_variant	known	difficult
1	92701963	Sniffles2.INS.4592M0	INS	323	0.902105	0.952991	432674	ADD	0.0231519	0.00352205	43.2099	10.3083	Cholesterol	EVI5	ENSG00000067208	transcript	ENST00000684568.2	protein_coding	MODIFIER	intron_variant	known	difficult
1	92701963	Sniffles2.INS.4592M0	INS	323	0.901904	0.952198	363291	ADD	0.0306004	0.00383116	63.796	14.8601	FEV1_FVC	EVI5	ENSG00000067208	transcript	ENST00000684568.2	protein_coding	MODIFIER	intron_variant	known	difficult
1	92701963	Sniffles2.INS.4592M0	INS	323	0.902088	0.952929	431870	ADD	0.0221652	0.00357104	38.5261	9.26739	LDLdirect	EVI5	ENSG00000067208	transcript	ENST00000684568.2	protein_coding	MODIFIER	intron_variant	known	difficult
1	92948644	Sniffles2.INS.45BDM0	INS	100	0.35055	0.944375	432674	ADD	-0.0125289	0.00220333	32.3342	7.8867	Cholesterol	DIPK1A	ENSG00000154511	transcript	ENST00000370310.5	protein_coding	MODIFIER	intron_variant	known	difficult
1	92948644	Sniffles2.INS.45BDM0	INS	100	0.350872	0.944399	363291	ADD	-0.0194483	0.0023973	65.814	15.3049	FEV1_FVC	DIPK1A	ENSG00000154511	transcript	ENST00000370310.5	protein_coding	MODIFIER	intron_variant	known	difficult
1	93282463	Sniffles2.INS.45F0M0	INS	65	0.355109	0.978399	396005	ADD	0.0199175	0.00198575	100.605	22.9497	HDLCholesterol	.	.	.	.	.	.	.	novel	difficult
1	94477687	Sniffles2.DEL.4681M0	DEL	-77	0.485351	0.955149	440225	ADD	-0.0134448	0.00194821	47.6253	11.2874	platelet_count	ABCD3	ENSG00000117528	transcript	ENST00000370214.9	protein_coding	MODIFIER	intron_variant	novel	confident
1	97898154	Sniffles2.INS.487BM0	INS	2033	0.0894021	0.897578	432331	ADD	0.0210094	0.00366992	32.7728	7.9847	Triglycerides	DPYD	ENSG00000188641	transcript	ENST00000370192.8	protein_coding	MODIFIER	intron_variant	novel	confident
1	100922996	Sniffles2.DEL.4A22M0	DEL	-320	0.175551	0.985798	432452	ADD	0.0149281	0.00249082	35.9191	8.68681	GammaGlutamyltransferase	SLC30A7	ENSG00000162695	transcript	ENST00000357650.9	protein_coding	MODIFIER	intron_variant	novel	confident
1	109177270	Sniffles2.INS.4FFDM0	INS	126	0.370983	0.944662	432674	ADD	-0.0144131	0.00217634	43.8592	10.4524	Cholesterol	ELAPOR1	ENSG00000116299	transcript	ENST00000369939.8	protein_coding	MODIFIER	intron_variant	novel	difficult
1	109177270	Sniffles2.INS.4FFDM0	INS	126	0.370999	0.94456	431870	ADD	-0.0166394	0.00220681	56.8523	13.3281	LDLdirect	ELAPOR1	ENSG00000116299	transcript	ENST00000369939.8	protein_coding	MODIFIER	intron_variant	novel	difficult
1	109288253	Sniffles2.DEL.5014M0	DEL	-87	0.0114719	0.764678	432674	ADD	-0.0861111	0.0109704	61.6128	14.3787	Cholesterol	.	.	.	.	.	.	.	novel	confident
1	109288253	Sniffles2.DEL.5014M0	DEL	-87	0.011473	0.764679	431870	ADD	-0.107843	0.011123	94.0017	21.5013	LDLdirect	.	.	.	.	.	.	.	novel	confident
1	109654146	Sniffles2.INS.5045M0	INS	98	0.0232551	0.928724	452256	ADD	0.0616946	0.00681806	81.879	18.8396	BMI	.	.	.	.	.	.	.	novel	difficult
1	109654146	Sniffles2.INS.5045M0	INS	98	0.0232692	0.929389	432674	ADD	-0.0385102	0.00703237	29.9881	7.3618	Cholesterol	.	.	.	.	.	.	.	novel	difficult
1	109654146	Sniffles2.INS.5045M0	INS	98	0.0233012	0.929068	396005	ADD	-0.0403548	0.00646524	38.9602	9.36397	HDLCholesterol	.	.	.	.	.	.	.	novel	difficult
1	109654146	Sniffles2.INS.5045M0	INS	98	0.0232614	0.9287	452903	ADD	0.0513958	0.0069217	55.1352	12.9488	HipCircumference	.	.	.	.	.	.	.	novel	difficult
1	109654146	Sniffles2.INS.5045M0	INS	98	0.0232643	0.928796	452952	ADD	0.0460507	0.00610866	56.8304	13.3232	WaistCircumference	.	.	.	.	.	.	.	novel	difficult
1	109683827	Sniffles2.DEL.5054M0	DEL	-18443	0.0882366	0.387817	396005	ADD	0.0321656	0.00532032	36.5518	8.82779	HDLCholesterol	GSTM1;GSTM1;GSTM2	ENSG00000134184;ENSG00000134184;ENSG00000213366	transcript;transcript;transcript	ENST00000369823.6;ENST00000369823.6;ENST00000369831.6	protein_coding;protein_coding;protein_coding	HIGH;HIGH;MODIFIER	transcript_ablation;transcript_ablation&start_lost;intron_variant	novel	difficult
1	117429533	Sniffles2.INS.54EAM0	INS	97	0.420036	0.877687	440225	ADD	0.0117153	0.00205963	32.3542	7.89116	platelet_count	MAN1A2	ENSG00000198162	transcript	ENST00000356554.7	protein_coding	MODIFIER	intron_variant	novel	difficult
1	144103778	Sniffles2.INS.6464M0	INS	13775	0.00137492	0.0128285	396005	ADD	1.35119	0.223942	36.4052	8.79515	HDLCholesterol	.	.	.	.	.	.	.	novel	difficult
1	150227794	Sniffles2.INS.6A33M0	INS	292	0.288344	0.921222	363291	ADD	-0.0183081	0.00256599	50.9066	12.0138	FEV1	ANP32E	ENSG00000143401	transcript	ENST00000583931.6	protein_coding	MODIFIER	intron_variant	known	confident
1	150227794	Sniffles2.INS.6A33M0	INS	292	0.288344	0.921222	363291	ADD	-0.0154222	0.00258214	35.6725	8.63183	FVC	ANP32E	ENSG00000143401	transcript	ENST00000583931.6	protein_coding	MODIFIER	intron_variant	known	confident
1	150231572	Sniffles2.INS.6A34M0	INS	54	0.421812	0.900952	432540	ADD	-0.0137339	0.00206066	44.4195	10.5767	GlycatedHaemoglobin_hba1c	ANP32E	ENSG00000143401	transcript	ENST00000583931.6	protein_coding	MODIFIER	intron_variant	novel	difficult
1	150231572	Sniffles2.INS.6A34M0	INS	54	0.421793	0.901194	440225	ADD	-0.0116263	0.00202995	32.8027	7.9914	platelet_count	ANP32E	ENSG00000143401	transcript	ENST00000583931.6	protein_coding	MODIFIER	intron_variant	novel	difficult
1	150367366	Sniffles2.DEL.6A3FM0	DEL	-57	0.393107	0.994303	432519	ADD	-0.0186901	0.00202935	84.8214	19.486	ALT	RPRD2	ENSG00000163125	transcript	ENST00000369068.5	protein_coding	MODIFIER	intron_variant	novel	difficult
1	150367366	Sniffles2.DEL.6A3FM0	DEL	-57	0.393087	0.994346	431086	ADD	-0.0190062	0.00206103	85.0399	19.534	AST	RPRD2	ENSG00000163125	transcript	ENST00000369068.5	protein_coding	MODIFIER	intron_variant	novel	difficult
1	150367366	Sniffles2.DEL.6A3FM0	DEL	-57	0.393083	0.994557	420690	ADD	-0.01342	0.00179083	56.1557	13.1742	Fib4	RPRD2	ENSG00000163125	transcript	ENST00000369068.5	protein_coding	MODIFIER	intron_variant	novel	difficult
1	150367366	Sniffles2.DEL.6A3FM0	DEL	-57	0.393106	0.99426	432452	ADD	-0.012858	0.00193215	44.286	10.5471	GammaGlutamyltransferase	RPRD2	ENSG00000163125	transcript	ENST00000369068.5	protein_coding	MODIFIER	intron_variant	novel	difficult
1	150367366	Sniffles2.DEL.6A3FM0	DEL	-57	0.393182	0.994283	440225	ADD	0.0184252	0.00195383	88.9307	20.3884	platelet_count	RPRD2	ENSG00000163125	transcript	ENST00000369068.5	protein_coding	MODIFIER	intron_variant	novel	difficult
1	150411442	Sniffles2.DEL.6A4FM0	DEL	-330	0.213496	0.962427	420690	ADD	0.0125424	0.00216995	33.4089	8.12679	Fib4	RPRD2	ENSG00000163125	transcript	ENST00000369068.5	protein_coding	MODIFIER	intron_variant	known	difficult
1	150411442	Sniffles2.DEL.6A4FM0	DEL	-330	0.213606	0.961613	363291	ADD	0.0156349	0.00279356	31.3238	7.66078	FVC	RPRD2	ENSG00000163125	transcript	ENST00000369068.5	protein_coding	MODIFIER	intron_variant	known	difficult
1	150411442	Sniffles2.DEL.6A4FM0	DEL	-330	0.213576	0.962179	452903	ADD	0.0140644	0.00250047	31.6372	7.73086	HipCircumference	RPRD2	ENSG00000163125	transcript	ENST00000369068.5	protein_coding	MODIFIER	intron_variant	known	difficult
1	150411442	Sniffles2.DEL.6A4FM0	DEL	-330	0.213424	0.96276	440225	ADD	-0.0176709	0.00236714	55.7275	13.0796	platelet_count	RPRD2	ENSG00000163125	transcript	ENST00000369068.5	protein_coding	MODIFIER	intron_variant	known	difficult
1	150433826	Sniffles2.INS.6A4CM0	INS	59	0.216492	0.960521	420690	ADD	0.0128121	0.0021612	35.1441	8.51401	Fib4	RPRD2	ENSG00000163125	transcript	ENST00000369068.5	protein_coding	MODIFIER	intron_variant	known	difficult
1	150433826	Sniffles2.INS.6A4CM0	INS	59	0.216419	0.961006	440225	ADD	-0.0176554	0.00235743	56.0894	13.1596	platelet_count	RPRD2	ENSG00000163125	transcript	ENST00000369068.5	protein_coding	MODIFIER	intron_variant	known	difficult
1	150506579	Sniffles2.INS.6A5DM0	INS	84	0.138672	0.97098	440225	ADD	0.0161416	0.0027939	33.3786	8.12003	platelet_count	TARS2	ENSG00000143374	transcript	ENST00000369064.8	protein_coding	MODIFIER	intron_variant	novel	difficult
1	150540615	Sniffles2.DEL.6A67M0	DEL	-901	0.109352	0.904258	363291	ADD	0.0214538	0.00375921	32.5698	7.93934	FEV1	.	.	.	.	.	.	.	novel	difficult
1	150540615	Sniffles2.DEL.6A67M0	DEL	-901	0.109352	0.904258	363291	ADD	0.0247712	0.00378287	42.8796	10.235	FVC	.	.	.	.	.	.	.	novel	difficult
1	150540615	Sniffles2.DEL.6A67M0	DEL	-901	0.109402	0.903463	432540	ADD	-0.0231961	0.00325522	50.7771	11.9852	GlycatedHaemoglobin_hba1c	.	.	.	.	.	.	.	novel	difficult
1	150540615	Sniffles2.DEL.6A67M0	DEL	-901	0.109471	0.903028	396005	ADD	0.0203903	0.00316757	41.4376	9.91473	HDLCholesterol	.	.	.	.	.	.	.	novel	difficult
1	150729226	Sniffles2.DEL.6A89M0	DEL	-312	0.428498	0.943528	396188	ADD	0.0129689	0.0022404	33.5084	8.14901	Albumin	.	.	.	.	.	.	.	novel	difficult
1	150729226	Sniffles2.DEL.6A89M0	DEL	-312	0.428549	0.943217	431086	ADD	-0.020694	0.00208832	98.1962	22.4215	AST	.	.	.	.	.	.	.	novel	difficult
1	150729226	Sniffles2.DEL.6A89M0	DEL	-312	0.428662	0.943209	420690	ADD	-0.0233267	0.00181471	165.233	37.0895	Fib4	.	.	.	.	.	.	.	novel	difficult
1	150729226	Sniffles2.DEL.6A89M0	DEL	-312	0.428408	0.94237	363291	ADD	-0.0166284	0.00233687	50.6323	11.9531	FVC	.	.	.	.	.	.	.	novel	difficult
1	150729226	Sniffles2.DEL.6A89M0	DEL	-312	0.428537	0.943333	440225	ADD	0.0177428	0.00197963	80.3303	18.4992	platelet_count	.	.	.	.	.	.	.	novel	difficult
1	150781395	Sniffles2.INS.6A87M0	INS	155	0.0816739	0.988535	432452	ADD	-0.0209506	0.00345815	36.7032	8.86152	GammaGlutamyltransferase	.	.	.	.	.	.	.	novel	difficult
1	150887788	Sniffles2.DEL.6A9CM0	DEL	-2547	0.0118591	0.963105	440225	ADD	-0.0559727	0.00895794	39.0424	9.38226	platelet_count	CTXND2	ENSG00000283324	transcript	ENST00000636087.1	protein_coding	MODIFIER	intron_variant	known	confident
1	153988352	Sniffles2.DEL.6D17M0	DEL	-956	0.109211	0.906274	440225	ADD	-0.0175852	0.00320482	30.1083	7.38873	platelet_count	.	.	.	.	.	.	.	known	confident
1	155027340	Sniffles2.DEL.6DBFM0	DEL	-104	0.356079	0.946004	396188	ADD	0.0184786	0.00231418	63.7591	14.852	Albumin	DCST2	ENSG00000163354	transcript	ENST00000368424.4	protein_coding	MODIFIER	intron_variant	novel	difficult
1	155147380	Sniffles2.INS.6DC9M0	INS	195	0.894756	0.71433	432452	ADD	-0.0287899	0.00362739	62.9929	14.6831	GammaGlutamyltransferase	.	.	.	.	.	.	.	novel	difficult
1	155189034	Sniffles2.DEL.6DCFM0	DEL	-122	0.441075	0.841859	432519	ADD	-0.0198002	0.00217029	83.2345	19.1374	ALT	MUC1	ENSG00000185499	transcript	ENST00000620103.4	protein_coding	MODIFIER	intron_variant	novel	difficult
1	155189034	Sniffles2.DEL.6DCFM0	DEL	-122	0.441108	0.841852	431086	ADD	-0.0190553	0.00220418	74.7372	17.2694	AST	MUC1	ENSG00000185499	transcript	ENST00000620103.4	protein_coding	MODIFIER	intron_variant	novel	difficult
1	155189034	Sniffles2.DEL.6DCFM0	DEL	-122	0.441067	0.841832	432452	ADD	-0.0291147	0.00206632	198.531	44.3595	GammaGlutamyltransferase	MUC1	ENSG00000185499	transcript	ENST00000620103.4	protein_coding	MODIFIER	intron_variant	novel	difficult
1	155189148	Sniffles2.INS.6DCAM0	INS	59	0.223529	0.77445	432519	ADD	0.0177023	0.00269626	43.1059	10.2852	ALT	MUC1	ENSG00000185499	transcript	ENST00000620103.4	protein_coding	MODIFIER	intron_variant	novel	difficult
1	155189148	Sniffles2.INS.6DCAM0	INS	59	0.223556	0.774471	431086	ADD	0.0164621	0.00273822	36.1437	8.73686	AST	MUC1	ENSG00000185499	transcript	ENST00000620103.4	protein_coding	MODIFIER	intron_variant	novel	difficult
1	155189148	Sniffles2.INS.6DCAM0	INS	59	0.22356	0.774432	432452	ADD	0.0191609	0.00256695	55.7182	13.0776	GammaGlutamyltransferase	MUC1	ENSG00000185499	transcript	ENST00000620103.4	protein_coding	MODIFIER	intron_variant	novel	difficult
1	155190184	Sniffles2.DEL.6DD1M0	DEL	-121	0.438892	0.777845	432519	ADD	-0.014803	0.00225879	42.9483	10.2502	ALT	MUC1	ENSG00000185499	transcript	ENST00000620103.4	protein_coding	MODIFIER	intron_variant	novel	difficult
1	155190184	Sniffles2.DEL.6DD1M0	DEL	-121	0.438853	0.777753	431086	ADD	-0.0165528	0.00229423	52.0557	12.268	AST	MUC1	ENSG00000185499	transcript	ENST00000620103.4	protein_coding	MODIFIER	intron_variant	novel	difficult
1	155190184	Sniffles2.DEL.6DD1M0	DEL	-121	0.438872	0.777813	432452	ADD	-0.0263923	0.0021506	150.604	33.8931	GammaGlutamyltransferase	MUC1	ENSG00000185499	transcript	ENST00000620103.4	protein_coding	MODIFIER	intron_variant	novel	difficult
1	155190865	Sniffles2.DEL.6DD2M0	DEL	-236	0.38903	0.800567	432519	ADD	-0.0206553	0.00226557	83.1204	19.1124	ALT	MUC1	ENSG00000185499	transcript	ENST00000620103.4	protein_coding	MODIFIER	intron_variant	novel	difficult
1	155190865	Sniffles2.DEL.6DD2M0	DEL	-236	0.389026	0.800568	431086	ADD	-0.0201104	0.00230097	76.3875	17.6324	AST	MUC1	ENSG00000185499	transcript	ENST00000620103.4	protein_coding	MODIFIER	intron_variant	novel	difficult
1	155190865	Sniffles2.DEL.6DD2M0	DEL	-236	0.389011	0.800513	432452	ADD	-0.028964	0.00215709	180.293	40.3786	GammaGlutamyltransferase	MUC1	ENSG00000185499	transcript	ENST00000620103.4	protein_coding	MODIFIER	intron_variant	novel	difficult
1	155190869	Sniffles2.INS.6DCCM0	INS	118	0.162705	0.689173	432519	ADD	0.0196014	0.00322566	36.9266	8.91129	ALT	MUC1	ENSG00000185499	transcript	ENST00000620103.4	protein_coding	MODIFIER	intron_variant	novel	difficult
1	155190869	Sniffles2.INS.6DCCM0	INS	118	0.162731	0.689117	431086	ADD	0.0196062	0.00327597	35.8185	8.66437	AST	MUC1	ENSG00000185499	transcript	ENST00000620103.4	protein_coding	MODIFIER	intron_variant	novel	difficult
1	155190869	Sniffles2.INS.6DCCM0	INS	118	0.162725	0.689096	432452	ADD	0.0218884	0.00307109	50.7979	11.9898	GammaGlutamyltransferase	MUC1	ENSG00000185499	transcript	ENST00000620103.4	protein_coding	MODIFIER	intron_variant	novel	difficult
1	155991278	Sniffles2.INS.6E4BM0	INS	57	0.585983	0.855205	452256	ADD	0.0119781	0.00217327	30.3776	7.44902	BMI	.	.	.	.	.	.	.	novel	difficult
1	156836733	Sniffles2.DEL.6EEDM0	DEL	-52	0.661298	0.94121	440225	ADD	0.0153096	0.0020727	54.5577	12.8212	platelet_count	.	.	.	.	.	.	.	novel	difficult
1	158473784	Sniffles2.INS.6FFAM0	INS	68	0.506143	0.837487	432540	ADD	0.0198739	0.00211156	88.5843	20.3123	GlycatedHaemoglobin_hba1c	OR10R2	ENSG00000198965	transcript	ENST00000641067.1	protein_coding	MODIFIER	intron_variant	novel	difficult
1	158486509	Sniffles2.INS.6FFBM0	INS	313	0.0830726	0.984849	368056	ADD	-0.0243046	0.0036622	44.0445	10.4935	DirectBilirubin	.	.	.	.	.	.	.	known	confident
1	158486509	Sniffles2.INS.6FFBM0	INS	313	0.0839076	0.984978	432540	ADD	0.0631976	0.0035096	324.254	71.7658	GlycatedHaemoglobin_hba1c	.	.	.	.	.	.	.	known	confident
1	158518619	Sniffles2.DEL.7004M0	DEL	-267	0.466765	0.983405	432540	ADD	0.0415553	0.00195241	453.013	99.7977	GlycatedHaemoglobin_hba1c	.	.	.	.	.	.	.	novel	confident
1	158659582	Sniffles2.DEL.7019M0	DEL	-328	0.266002	0.904696	368056	ADD	-0.0238349	0.00238642	99.7547	22.7632	DirectBilirubin	SPTA1	ENSG00000163554	transcript	ENST00000643759.2	protein_coding	MODIFIER	intron_variant	known	confident
1	158659582	Sniffles2.DEL.7019M0	DEL	-328	0.267691	0.905126	432540	ADD	0.0743309	0.00229244	1051.34	229.905	GlycatedHaemoglobin_hba1c	SPTA1	ENSG00000163554	transcript	ENST00000643759.2	protein_coding	MODIFIER	intron_variant	known	confident
1	158742242	Sniffles2.DEL.7024M0	DEL	-322	0.41554	0.964365	432540	ADD	0.0175993	0.00199589	77.7532	17.9327	GlycatedHaemoglobin_hba1c	.	.	.	.	.	.	.	known	confident
1	161423478	Sniffles2.DEL.71F2M0	DEL	-139	0.302823	0.864159	432519	ADD	0.0129433	0.00231433	31.2782	7.65058	ALT	.	.	.	.	.	.	.	novel	difficult
1	161423478	Sniffles2.DEL.71F2M0	DEL	-139	0.302808	0.864217	431086	ADD	0.0210166	0.00235044	79.9518	18.4161	AST	.	.	.	.	.	.	.	novel	difficult
1	161423478	Sniffles2.DEL.71F2M0	DEL	-139	0.302847	0.863813	420690	ADD	0.0114439	0.00204295	31.3784	7.67298	Fib4	.	.	.	.	.	.	.	novel	difficult
1	161423478	Sniffles2.DEL.71F2M0	DEL	-139	0.302819	0.864087	432452	ADD	0.012877	0.00220351	34.1509	8.29243	GammaGlutamyltransferase	.	.	.	.	.	.	.	novel	difficult
1	163669958	Sniffles2.INS.7372M0	INS	315	0.0630022	0.962279	363291	ADD	-0.0263022	0.00466665	31.7666	7.75982	FEV1_FVC	.	.	.	.	.	.	.	known	difficult
1	171814448	Sniffles2.DEL.7847M0	DEL	-62	0.455938	0.964631	420690	ADD	-0.015999	0.001783	80.5166	18.5402	Fib4	.	.	.	.	.	.	.	novel	confident
1	171814448	Sniffles2.DEL.7847M0	DEL	-62	0.456072	0.964572	440225	ADD	0.025554	0.00194514	172.59	38.6965	platelet_count	.	.	.	.	.	.	.	novel	confident
1	171816535	Sniffles2.INS.7843M0	INS	94	0.960529	0.49499	440225	ADD	0.0437268	0.0069461	39.6291	9.51275	platelet_count	.	.	.	.	.	.	.	novel	difficult
1	171936869	Sniffles2.INS.7851M0	INS	60	0.657538	0.937708	420690	ADD	0.0129289	0.00189831	46.3866	11.0129	Fib4	DNM3	ENSG00000197959	transcript	ENST00000355305.9	protein_coding	MODIFIER	intron_variant	known	confident
1	171936869	Sniffles2.INS.7851M0	INS	60	0.657632	0.937931	440225	ADD	-0.0172518	0.00207076	69.4076	16.0965	platelet_count	DNM3	ENSG00000197959	transcript	ENST00000355305.9	protein_coding	MODIFIER	intron_variant	known	confident
1	171983399	Sniffles2.INS.7853M0	INS	134	0.222391	0.905421	432540	ADD	0.0135185	0.00244069	30.6783	7.51634	GlycatedHaemoglobin_hba1c	DNM3	ENSG00000197959	transcript	ENST00000355305.9	protein_coding	MODIFIER	intron_variant	known	confident
1	171983399	Sniffles2.INS.7853M0	INS	134	0.222454	0.905476	440225	ADD	-0.0140227	0.0024043	34.0161	8.26234	platelet_count	DNM3	ENSG00000197959	transcript	ENST00000355305.9	protein_coding	MODIFIER	intron_variant	known	confident
1	174827419	Sniffles2.DEL.79F8M0	DEL	-5288	0.12815	0.926252	452256	ADD	0.0217075	0.00307722	49.7625	11.7606	BMI	RABGAP1L	ENSG00000152061	transcript	ENST00000681986.1	protein_coding	MODIFIER	intron_variant	known	confident
1	174827419	Sniffles2.DEL.79F8M0	DEL	-5288	0.128146	0.926225	452952	ADD	0.0163758	0.00275777	35.2606	8.53998	WaistCircumference	RABGAP1L	ENSG00000152061	transcript	ENST00000681986.1	protein_coding	MODIFIER	intron_variant	known	confident
1	178526151	Sniffles2.DEL.7C26M0	DEL	-353	0.387681	0.980279	396188	ADD	0.0180215	0.00223299	65.1336	15.155	Albumin	.	.	.	.	.	.	.	novel	confident
1	178526151	Sniffles2.DEL.7C26M0	DEL	-353	0.387629	0.980434	432452	ADD	0.0181945	0.00195081	86.9861	19.9614	GammaGlutamyltransferase	.	.	.	.	.	.	.	novel	confident
1	178526151	Sniffles2.DEL.7C26M0	DEL	-353	0.387669	0.980381	396005	ADD	-0.0132141	0.00194849	45.9913	10.9253	HDLCholesterol	.	.	.	.	.	.	.	novel	confident
1	184799723	Sniffles2.DEL.7FECM0	DEL	-322	0.46286	0.962672	420690	ADD	-0.0112447	0.00178307	39.7704	9.54419	Fib4	NIBAN1	ENSG00000135842	transcript	ENST00000367511.4	protein_coding	MODIFIER	intron_variant	novel	difficult
1	184799723	Sniffles2.DEL.7FECM0	DEL	-322	0.462948	0.962666	440225	ADD	0.0114945	0.00194518	34.9191	8.46383	platelet_count	NIBAN1	ENSG00000135842	transcript	ENST00000367511.4	protein_coding	MODIFIER	intron_variant	novel	difficult
1	185403965	Sniffles2.DEL.803FM0	DEL	-338	0.52185	0.96642	420690	ADD	0.0152582	0.00177612	73.8005	17.0634	Fib4	.	.	.	.	.	.	.	known	confident
1	185403965	Sniffles2.DEL.803FM0	DEL	-338	0.52158	0.966662	440225	ADD	-0.0171713	0.00193733	78.5594	18.11	platelet_count	.	.	.	.	.	.	.	known	confident
1	186276856	Sniffles2.INS.80B0M0	INS	80	0.558337	0.952785	363291	ADD	0.0136875	0.00229392	35.6032	8.61639	FEV1_FVC	.	.	.	.	.	.	.	novel	difficult
1	195074159	Sniffles2.DEL.865BM0	DEL	-203	0.587983	0.984956	452256	ADD	-0.0128419	0.0020268	40.1452	9.6275	BMI	.	.	.	.	.	.	.	novel	difficult
1	198846185	Sniffles2.INS.88B9M0	INS	284	0.0867272	0.836509	363291	ADD	0.0278939	0.00432013	41.6893	9.97064	FEV1_FVC	.	.	.	.	.	.	.	novel	confident
1	200911069	Sniffles2.DEL.89F1M0	DEL	-50	0.50331	0.921124	431086	ADD	-0.0116683	0.0020915	31.1241	7.61609	AST	INAVA	ENSG00000163362	transcript	ENST00000367342.8	protein_coding	MODIFIER	intron_variant	novel	difficult
1	205209506	Sniffles2.DEL.8CCCM0	DEL	-56	0.601322	0.930429	420690	ADD	-0.0236391	0.0018468	163.841	36.7854	Fib4	DSTYK	ENSG00000133059	transcript	ENST00000367162.8	protein_coding	MODIFIER	intron_variant	novel	confident
1	205209506	Sniffles2.DEL.8CCCM0	DEL	-56	0.601299	0.930715	440225	ADD	0.0357396	0.00201439	314.783	69.7027	platelet_count	DSTYK	ENSG00000133059	transcript	ENST00000367162.8	protein_coding	MODIFIER	intron_variant	novel	confident
1	205411151	Sniffles2.DEL.8CECM0	DEL	-54	0.0155514	0.704266	440225	ADD	-0.0575038	0.00916296	39.3842	9.4583	platelet_count	LEMD1	ENSG00000186007	transcript	ENST00000367151.4	protein_coding	MODIFIER	intron_variant	novel	difficult
1	209904723	Sniffles2.DEL.8FD7M0	DEL	-7910	0.600385	0.950778	452256	ADD	0.0118241	0.0020731	32.5306	7.93059	BMI	.	.	.	.	.	.	.	known	confident
1	213541159	Sniffles2.INS.9228M0	INS	1176	0.690263	0.970161	432540	ADD	-0.0166158	0.00212095	61.3736	14.326	GlycatedHaemoglobin_hba1c	.	.	.	.	.	.	.	known	confident
1	214046210	Sniffles2.INS.9276M0	INS	267	0.0254459	0.955771	432452	ADD	0.0512427	0.00611062	70.3224	16.2979	GammaGlutamyltransferase	.	.	.	.	.	.	.	known	confident
1	214046210	Sniffles2.INS.9276M0	INS	267	0.025445	0.956213	432540	ADD	0.0355607	0.00627092	32.1572	7.84715	GlycatedHaemoglobin_hba1c	.	.	.	.	.	.	.	known	confident
1	218598808	Sniffles2.DEL.955CM0	DEL	-164	0.0866463	0.978192	363291	ADD	-0.0237089	0.00399749	35.1759	8.52111	FEV1_FVC	.	.	.	.	.	.	.	novel	difficult
1	219385559	Sniffles2.INS.95D2M0	INS	311	0.077003	0.955623	363291	ADD	0.0408982	0.00426925	91.7709	21.0118	FEV1_FVC	.	.	.	.	.	.	.	known	confident
1	219401345	Sniffles2.INS.95DAM0	INS	279	0.253664	0.965038	452903	ADD	0.0134177	0.00235195	32.546	7.93403	HipCircumference	.	.	.	.	.	.	.	known	difficult
1	219401345	Sniffles2.INS.95DAM0	INS	279	0.253663	0.965047	452859	ADD	-0.0140237	0.00179026	61.3611	14.3232	WHR	.	.	.	.	.	.	.	known	difficult
1	219411127	Sniffles2.DEL.95E0M0	DEL	-107	0.191052	0.97867	432519	ADD	0.0154596	0.00254138	37.0046	8.92867	ALT	.	.	.	.	.	.	.	novel	difficult
1	219411127	Sniffles2.DEL.95E0M0	DEL	-107	0.19105	0.978645	432331	ADD	0.0177166	0.00255084	48.2385	11.4232	Triglycerides	.	.	.	.	.	.	.	novel	difficult
1	219475620	Sniffles2.INS.95DEM0	INS	54	0.463001	0.911974	396188	ADD	0.0177271	0.00226303	61.3617	14.3233	Albumin	.	.	.	.	.	.	.	novel	difficult
1	219475620	Sniffles2.INS.95DEM0	INS	54	0.462724	0.91241	432519	ADD	0.0146654	0.00207631	49.889	11.7886	ALT	.	.	.	.	.	.	.	novel	difficult
1	219475620	Sniffles2.INS.95DEM0	INS	54	0.463018	0.911969	396005	ADD	-0.0143489	0.00197479	52.7951	12.4315	HDLCholesterol	.	.	.	.	.	.	.	novel	difficult
1	219475620	Sniffles2.INS.95DEM0	INS	54	0.462541	0.912306	452903	ADD	-0.0237793	0.0021118	126.793	28.6857	HipCircumference	.	.	.	.	.	.	.	novel	difficult
1	219475620	Sniffles2.INS.95DEM0	INS	54	0.462719	0.912316	432331	ADD	0.019067	0.0020841	83.6997	19.2396	Triglycerides	.	.	.	.	.	.	.	novel	difficult
1	219475620	Sniffles2.INS.95DEM0	INS	54	0.46254	0.91232	452859	ADD	0.015742	0.00160745	95.9058	21.9191	WHR	.	.	.	.	.	.	.	novel	difficult
1	219749967	Sniffles2.DEL.9618M0	DEL	-318	0.813599	0.96769	363291	ADD	-0.018009	0.002904	38.4577	9.25218	FEV1_FVC	.	.	.	.	.	.	.	known	confident
1	220052684	Sniffles2.DEL.964AM0	DEL	-82	0.880109	0.913455	432519	ADD	-0.0176764	0.00318312	30.8376	7.552	ALT	.	.	.	.	.	.	.	known	difficult
1	220817517	Sniffles2.DEL.96C3M0	DEL	-64	0.286311	0.971133	396188	ADD	0.0190174	0.00241748	61.8838	14.4385	Albumin	MTARC1	ENSG00000186205	transcript	ENST00000366910.10	protein_coding	MODIFIER	3_prime_UTR_variant	novel	confident
1	220817517	Sniffles2.DEL.96C3M0	DEL	-64	0.286426	0.971028	432519	ADD	0.0167103	0.00221823	56.749	13.3053	ALT	MTARC1	ENSG00000186205	transcript	ENST00000366910.10	protein_coding	MODIFIER	3_prime_UTR_variant	novel	confident
1	220817517	Sniffles2.DEL.96C3M0	DEL	-64	0.286306	0.971159	396005	ADD	0.0174723	0.00210956	68.5995	15.9185	HDLCholesterol	MTARC1	ENSG00000186205	transcript	ENST00000366910.10	protein_coding	MODIFIER	3_prime_UTR_variant	novel	confident
1	220817517	Sniffles2.DEL.96C3M0	DEL	-64	0.286441	0.971087	432331	ADD	-0.0132003	0.00222635	35.1546	8.51635	Triglycerides	MTARC1	ENSG00000186205	transcript	ENST00000366910.10	protein_coding	MODIFIER	3_prime_UTR_variant	novel	confident
1	221002179	Sniffles2.INS.96E0M0	INS	168	0.275261	0.931361	363291	ADD	-0.0174787	0.00258792	45.6157	10.842	FEV1	.	.	.	.	.	.	.	novel	difficult
1	221002179	Sniffles2.INS.96E0M0	INS	168	0.275261	0.931361	363291	ADD	-0.0228472	0.00260421	76.9682	17.7601	FVC	.	.	.	.	.	.	.	novel	difficult
1	225717470	Sniffles2.INS.99D0M0	INS	86	0.403515	0.960973	432452	ADD	0.0134566	0.00195635	47.3125	11.2181	GammaGlutamyltransferase	.	.	.	.	.	.	.	known	confident
1	227906676	Sniffles2.DEL.9B81M0	DEL	-55	0.158607	0.854509	432331	ADD	-0.0165198	0.00293782	31.62	7.72702	Triglycerides	.	.	.	.	.	.	.	novel	difficult
1	230275971	Sniffles2.DEL.9D8CM0	DEL	-77	0.329086	0.925507	396005	ADD	0.017865	0.00207944	73.8102	17.0655	HDLCholesterol	GALNT2	ENSG00000143641	transcript	ENST00000366672.5	protein_coding	MODIFIER	intron_variant	novel	difficult
1	230275971	Sniffles2.DEL.9D8CM0	DEL	-77	0.329132	0.925519	432331	ADD	-0.0126618	0.00219473	33.2834	8.09877	Triglycerides	GALNT2	ENSG00000143641	transcript	ENST00000366672.5	protein_coding	MODIFIER	intron_variant	novel	difficult
1	232639784	Sniffles2.DEL.9F48M0	DEL	-314	0.458907	0.948978	432452	ADD	0.0155871	0.00193835	64.6644	15.0516	GammaGlutamyltransferase	.	.	.	.	.	.	.	known	confident
1	232639784	Sniffles2.DEL.9F48M0	DEL	-314	0.458878	0.949018	452903	ADD	0.0116912	0.00207049	31.8843	7.78612	HipCircumference	.	.	.	.	.	.	.	known	confident
1	232700830	Sniffles2.DEL.9F5CM0	DEL	-184	0.392557	0.980031	432452	ADD	-0.0109799	0.00194607	31.8333	7.77471	GammaGlutamyltransferase	.	.	.	.	.	.	.	known	confident
1	234663154	Sniffles2.DEL.A0A4M0	DEL	-87	0.49861	0.931365	431870	ADD	0.0119752	0.00214865	31.0627	7.60235	LDLdirect	.	.	.	.	.	.	.	novel	difficult
1	239732510	Sniffles2.DEL.A45AM0	DEL	-154	0.492816	0.924462	363291	ADD	-0.0200824	0.0023207	74.8853	17.302	FEV1	CHRM3	ENSG00000133019	transcript	ENST00000255380.8	protein_coding	MODIFIER	intron_variant	novel	difficult
1	239732510	Sniffles2.DEL.A45AM0	DEL	-154	0.492816	0.924462	363291	ADD	-0.0302376	0.002313	170.901	38.3276	FEV1_FVC	CHRM3	ENSG00000133019	transcript	ENST00000255380.8	protein_coding	MODIFIER	intron_variant	novel	difficult
1	247433743	Sniffles2.DEL.AAFFM0	DEL	-61	0.217806	0.894845	420690	ADD	0.0141206	0.00223401	39.9519	9.58453	Fib4	NLRP3	ENSG00000162711	transcript	ENST00000336119.8	protein_coding	MODIFIER	intron_variant	novel	difficult
1	247433743	Sniffles2.DEL.AAFFM0	DEL	-61	0.217778	0.894584	440225	ADD	-0.02009	0.00243761	67.9252	15.77	platelet_count	NLRP3	ENSG00000162711	transcript	ENST00000336119.8	protein_coding	MODIFIER	intron_variant	novel	difficult
1	247458433	Sniffles2.DEL.AB00M0	DEL	-74	0.126629	0.913756	420690	ADD	0.0421389	0.00274401	235.829	52.4957	Fib4	.	.	.	.	.	.	.	novel	difficult
1	247458433	Sniffles2.DEL.AB00M0	DEL	-74	0.126667	0.913518	440225	ADD	-0.0623268	0.00299348	433.509	95.5528	platelet_count	.	.	.	.	.	.	.	novel	difficult
1	247471394	Sniffles2.INS.AAFAM0	INS	91	0.230654	0.892037	440225	ADD	-0.0132651	0.00239177	30.7595	7.53452	platelet_count	.	.	.	.	.	.	.	novel	difficult
1	247742282	Sniffles2.DEL.AB3AM0	DEL	-88	0.0679442	0.980604	420690	ADD	0.0197137	0.00350112	31.7047	7.74596	Fib4	.	.	.	.	.	.	.	novel	difficult
1	247742282	Sniffles2.DEL.AB3AM0	DEL	-88	0.0679673	0.98072	440225	ADD	-0.0246732	0.00381869	41.7469	9.98343	platelet_count	.	.	.	.	.	.	.	novel	difficult
1	247821535	Sniffles2.DEL.AB50M0	DEL	-405	0.179329	0.955959	420690	ADD	-0.0141981	0.0023251	37.2888	8.99196	Fib4	OR14A16	ENSG00000196772	transcript	ENST00000641093.1	protein_coding	MODIFIER	intron_variant	known	confident
1	247821535	Sniffles2.DEL.AB50M0	DEL	-405	0.17928	0.955818	440225	ADD	0.0172308	0.00253694	46.1308	10.9562	platelet_count	OR14A16	ENSG00000196772	transcript	ENST00000641093.1	protein_coding	MODIFIER	intron_variant	known	confident
1	247888413	Sniffles2.DEL.AB5DM0	DEL	-2188	0.00726921	0.597246	440225	ADD	-0.0858651	0.014492	35.1056	8.50544	platelet_count	.	.	.	.	.	.	.	novel	difficult
1	247889729	Sniffles2.DEL.AB61M0	DEL	-345	0.122179	0.493368	440225	ADD	-0.0239508	0.00413612	33.5314	8.15414	platelet_count	.	.	.	.	.	.	.	novel	difficult
1	247894586	Sniffles2.INS.AB4EM0	INS	105	0.167916	0.453272	440225	ADD	0.0246387	0.00378069	42.4712	10.1443	platelet_count	.	.	.	.	.	.	.	novel	difficult
1	248803531	Sniffles2.INS.AC7EM0	INS	122	0.689309	0.62463	440225	ADD	-0.0154862	0.00260148	35.4364	8.5792	platelet_count	.	.	.	.	.	.	.	novel	difficult
1	248938300	Sniffles2.DEL.ACA5M0	DEL	-93	0.761101	0.51664	440225	ADD	-0.0240847	0.00310401	60.2058	14.0683	platelet_count	.	.	.	.	.	.	.	novel	difficult
1	248938374	Sniffles2.INS.ACA2M0	INS	97	0.172185	0.548273	440225	ADD	0.0275336	0.00340308	65.4613	15.2272	platelet_count	.	.	.	.	.	.	.	novel	difficult
2	236052	Sniffles2.INS.4CM1	INS	75	0.334024	0.913694	452256	ADD	-0.0130331	0.00219764	35.1709	8.51999	BMI	SH3YL1	ENSG00000035115	transcript	ENST00000356150.10	protein_coding	MODIFIER	intron_variant	novel	difficult
2	236052	Sniffles2.INS.4CM1	INS	75	0.334064	0.913775	432452	ADD	0.0119005	0.00208265	32.6512	7.95753	GammaGlutamyltransferase	SH3YL1	ENSG00000035115	transcript	ENST00000356150.10	protein_coding	MODIFIER	intron_variant	novel	difficult
2	236052	Sniffles2.INS.4CM1	INS	75	0.333855	0.913839	396005	ADD	0.0134831	0.00208233	41.9254	10.0231	HDLCholesterol	SH3YL1	ENSG00000035115	transcript	ENST00000356150.10	protein_coding	MODIFIER	intron_variant	novel	difficult
2	296362	Sniffles2.DEL.57M1	DEL	-63	0.350837	0.982161	452256	ADD	-0.0117764	0.0020949	31.6006	7.72268	BMI	.	.	.	.	.	.	.	novel	difficult
2	296362	Sniffles2.DEL.57M1	DEL	-63	0.350827	0.982287	432452	ADD	0.0112971	0.0019853	32.3806	7.89707	GammaGlutamyltransferase	.	.	.	.	.	.	.	novel	difficult
2	296362	Sniffles2.DEL.57M1	DEL	-63	0.350644	0.982232	396005	ADD	0.0126719	0.00198505	40.7513	9.76222	HDLCholesterol	.	.	.	.	.	.	.	novel	difficult
2	398751	Sniffles2.DEL.AAM1	DEL	-132	0.300385	0.648261	452256	ADD	0.0179886	0.00268435	44.9072	10.6849	BMI	.	.	.	.	.	.	.	novel	difficult
2	399781	Sniffles2.DEL.AEM1	DEL	-248	0.208203	0.569561	452256	ADD	-0.0202987	0.00323339	39.4114	9.46434	BMI	.	.	.	.	.	.	.	novel	difficult
2	399781	Sniffles2.DEL.AEM1	DEL	-248	0.208205	0.569563	452903	ADD	-0.0186163	0.00328	32.2137	7.85976	HipCircumference	.	.	.	.	.	.	.	novel	difficult
2	400593	Sniffles2.DEL.AFM1	DEL	-90	0.210328	0.617036	452256	ADD	0.0222745	0.00309525	51.7874	12.2087	BMI	.	.	.	.	.	.	.	novel	difficult
2	400593	Sniffles2.DEL.AFM1	DEL	-90	0.210324	0.617105	452952	ADD	0.0157714	0.00277202	32.3705	7.89481	WaistCircumference	.	.	.	.	.	.	.	novel	difficult
2	427396	Sniffles2.DEL.B6M1	DEL	-99	0.496476	0.745289	452256	ADD	-0.0227397	0.00229531	98.1488	22.4111	BMI	.	.	.	.	.	.	.	novel	difficult
2	427396	Sniffles2.DEL.B6M1	DEL	-99	0.496468	0.745311	452903	ADD	-0.0197511	0.00232838	71.9572	16.6578	HipCircumference	.	.	.	.	.	.	.	novel	difficult
2	427396	Sniffles2.DEL.B6M1	DEL	-99	0.496454	0.745324	452952	ADD	-0.0176184	0.00205567	73.4562	16.9876	WaistCircumference	.	.	.	.	.	.	.	novel	difficult
2	436541	Sniffles2.DEL.B8M1	DEL	-72	0.374808	0.967741	452256	ADD	0.0193304	0.00208159	86.236	19.7967	BMI	.	.	.	.	.	.	.	novel	difficult
2	436541	Sniffles2.DEL.B8M1	DEL	-72	0.374813	0.967789	452903	ADD	0.0160215	0.00211154	57.5713	13.4869	HipCircumference	.	.	.	.	.	.	.	novel	difficult
2	436541	Sniffles2.DEL.B8M1	DEL	-72	0.374814	0.967821	452952	ADD	0.0130138	0.00186422	48.7322	11.5325	WaistCircumference	.	.	.	.	.	.	.	novel	difficult
2	547361	Sniffles2.DEL.CBM1	DEL	-110	0.599709	0.700074	452256	ADD	0.0185895	0.00241666	59.1703	13.8398	BMI	.	.	.	.	.	.	.	novel	difficult
2	547361	Sniffles2.DEL.CBM1	DEL	-110	0.599729	0.700157	452903	ADD	0.0155407	0.00245139	40.1899	9.63746	HipCircumference	.	.	.	.	.	.	.	novel	difficult
2	547361	Sniffles2.DEL.CBM1	DEL	-110	0.599732	0.700162	452952	ADD	0.0144717	0.00216428	44.7106	10.6413	WaistCircumference	.	.	.	.	.	.	.	novel	difficult
2	554665	Sniffles2.INS.C4M1	INS	102	0.0778559	0.938221	452256	ADD	-0.0309096	0.00381967	65.4838	15.2321	BMI	.	.	.	.	.	.	.	known	difficult
2	554665	Sniffles2.INS.C4M1	INS	102	0.0778407	0.938228	452903	ADD	-0.0250292	0.00387509	41.7186	9.97716	HipCircumference	.	.	.	.	.	.	.	known	difficult
2	554665	Sniffles2.INS.C4M1	INS	102	0.0778408	0.938248	452952	ADD	-0.0218935	0.00342122	40.9511	9.80664	WaistCircumference	.	.	.	.	.	.	.	known	difficult
2	582613	Sniffles2.INS.C7M1	INS	55	0.232968	0.690504	452256	ADD	0.0208983	0.00282141	54.8642	12.8889	BMI	.	.	.	.	.	.	.	novel	difficult
2	582613	Sniffles2.INS.C7M1	INS	55	0.23298	0.690557	452903	ADD	0.0174101	0.00286195	37.0068	8.92915	HipCircumference	.	.	.	.	.	.	.	novel	difficult
2	582613	Sniffles2.INS.C7M1	INS	55	0.232973	0.690534	452952	ADD	0.0154887	0.00252684	37.573	9.05524	WaistCircumference	.	.	.	.	.	.	.	novel	difficult
2	596214	Sniffles2.INS.C8M1	INS	59	0.00753876	0.578936	452256	ADD	-0.0977833	0.0150539	42.192	10.0823	BMI	.	.	.	.	.	.	.	novel	difficult
2	596214	Sniffles2.INS.C8M1	INS	59	0.00753945	0.578947	452903	ADD	-0.0915897	0.0152702	35.9754	8.69934	HipCircumference	.	.	.	.	.	.	.	novel	difficult
2	644357	Sniffles2.INS.DFM1	INS	350	0.723397	0.768287	452256	ADD	0.0400176	0.00252721	250.738	55.7464	BMI	.	.	.	.	.	.	.	novel	difficult
2	644357	Sniffles2.INS.DFM1	INS	350	0.723048	0.767938	363291	ADD	-0.0185606	0.00283461	42.8741	10.2338	FEV1_FVC	.	.	.	.	.	.	.	novel	difficult
2	644357	Sniffles2.INS.DFM1	INS	350	0.723422	0.768276	452903	ADD	0.0357623	0.00256374	194.581	43.4975	HipCircumference	.	.	.	.	.	.	.	novel	difficult
2	644357	Sniffles2.INS.DFM1	INS	350	0.723423	0.768248	452952	ADD	0.0311312	0.00226353	189.155	42.3133	WaistCircumference	.	.	.	.	.	.	.	novel	difficult
2	644357	Sniffles2.INS.DFM1	INS	350	0.723422	0.768252	452859	ADD	0.0150664	0.00195109	59.6303	13.9413	WHR	.	.	.	.	.	.	.	novel	difficult
2	652658	Sniffles2.INS.E2M1	INS	328	0.160191	0.969914	452256	ADD	-0.0585222	0.00274291	455.218	100.277	BMI	.	.	.	.	.	.	.	known	difficult
2	652658	Sniffles2.INS.E2M1	INS	328	0.160365	0.969014	363291	ADD	0.0210833	0.00307709	46.9461	11.1369	FEV1_FVC	.	.	.	.	.	.	.	known	difficult
2	652658	Sniffles2.INS.E2M1	INS	328	0.160178	0.969849	452903	ADD	-0.0523413	0.00278265	353.811	78.2027	HipCircumference	.	.	.	.	.	.	.	known	difficult
2	652658	Sniffles2.INS.E2M1	INS	328	0.160166	0.969999	453753	ADD	-0.0955338	0.0156367	37.327	9.00048	Obes_ICD10	.	.	.	.	.	.	.	known	difficult
2	652658	Sniffles2.INS.E2M1	INS	328	0.16018	0.969864	452952	ADD	-0.0449544	0.00245673	334.834	74.0699	WaistCircumference	.	.	.	.	.	.	.	known	difficult
2	652658	Sniffles2.INS.E2M1	INS	328	0.160176	0.969843	452859	ADD	-0.0211552	0.00211767	99.797	22.7725	WHR	.	.	.	.	.	.	.	known	difficult
2	671489	Sniffles2.DEL.F0M1	DEL	-171	0.123325	0.901413	452256	ADD	0.0185711	0.00317411	34.2321	8.31056	BMI	TMEM18	ENSG00000151353	transcript	ENST00000405941.3	protein_coding	MODIFIER	intron_variant	novel	difficult
2	715413	Sniffles2.INS.FBM1	INS	68	0.257939	0.930415	452256	ADD	-0.0166783	0.002348	50.4557	11.914	BMI	.	.	.	.	.	.	.	novel	difficult
2	715413	Sniffles2.INS.FBM1	INS	68	0.257932	0.930331	452903	ADD	-0.0147369	0.00238199	38.2767	9.21188	HipCircumference	.	.	.	.	.	.	.	novel	difficult
2	3582717	Sniffles2.INS.587M1	INS	314	0.252218	0.913406	432452	ADD	0.0146994	0.0022629	42.1954	10.083	GammaGlutamyltransferase	.	.	.	.	.	.	.	known	confident
2	3590781	Sniffles2.INS.589M1	INS	121	0.7226	0.837903	432452	ADD	-0.0156395	0.00229129	46.5889	11.0577	GammaGlutamyltransferase	.	.	.	.	.	.	.	novel	difficult
2	6067321	Sniffles2.INS.7A1M1	INS	59	0.243365	0.804947	452256	ADD	-0.0151641	0.00257423	34.7007	8.41512	BMI	.	.	.	.	.	.	.	novel	difficult
2	8433548	Sniffles2.INS.933M1	INS	62	0.35	0.747388	432540	ADD	0.0172359	0.0023423	54.1478	12.7306	GlycatedHaemoglobin_hba1c	.	.	.	.	.	.	.	novel	difficult
2	15787798	Sniffles2.DEL.EA1M1	DEL	-54	0.47424	0.959424	363291	ADD	0.0127875	0.00227309	31.6476	7.7332	FEV1_FVC	.	.	.	.	.	.	.	novel	difficult
2	17753339	Sniffles2.INS.FCEM1	INS	53	0.360843	0.932839	396188	ADD	0.0133615	0.00232215	33.1078	8.05954	Albumin	SMC6	ENSG00000163029	transcript	ENST00000351948.8	protein_coding	MODIFIER	intron_variant	known	difficult
2	18104449	Sniffles2.INS.1013M1	INS	117	0.452037	0.887358	363291	ADD	-0.0158233	0.00238038	44.1878	10.5253	FEV1	.	.	.	.	.	.	.	novel	confident
2	18104449	Sniffles2.INS.1013M1	INS	117	0.452037	0.887358	363291	ADD	-0.021111	0.00237087	79.2867	18.2699	FEV1_FVC	.	.	.	.	.	.	.	novel	confident
2	18389042	Sniffles2.DEL.1044M1	DEL	-79	0.172024	0.929267	363291	ADD	-0.0266524	0.00306844	75.4458	17.4253	FEV1	.	.	.	.	.	.	.	novel	difficult
2	18389042	Sniffles2.DEL.1044M1	DEL	-79	0.172024	0.929267	363291	ADD	-0.0222508	0.00308666	51.9656	12.2481	FVC	.	.	.	.	.	.	.	novel	difficult
2	18392965	Sniffles2.DEL.1045M1	DEL	-294	0.180917	0.937907	363291	ADD	-0.0278985	0.00299436	86.8066	19.922	FEV1	.	.	.	.	.	.	.	known	confident
2	18392965	Sniffles2.DEL.1045M1	DEL	-294	0.180917	0.937907	363291	ADD	-0.0239888	0.00301213	63.4262	14.7786	FVC	.	.	.	.	.	.	.	known	confident
2	21001001	Sniffles2.DEL.11EDM1	DEL	-56	0.0736793	0.94783	432674	ADD	-0.0510912	0.00401409	162.001	36.3835	Cholesterol	.	.	.	.	.	.	.	novel	difficult
2	21001001	Sniffles2.DEL.11EDM1	DEL	-56	0.0736668	0.947739	431870	ADD	-0.0542803	0.00406938	177.921	39.8606	LDLdirect	.	.	.	.	.	.	.	novel	difficult
2	21001115	Sniffles2.INS.11E7M1	INS	62	0.286591	0.767176	432674	ADD	-0.025435	0.00257551	97.5291	22.2751	Cholesterol	.	.	.	.	.	.	.	novel	difficult
2	21001115	Sniffles2.INS.11E7M1	INS	62	0.28673	0.767155	396005	ADD	-0.0272729	0.00236969	132.458	29.9253	HDLCholesterol	.	.	.	.	.	.	.	novel	difficult
2	21001115	Sniffles2.INS.11E7M1	INS	62	0.286554	0.767199	431870	ADD	-0.0223803	0.00261074	73.4864	16.9943	LDLdirect	.	.	.	.	.	.	.	novel	difficult
2	21001115	Sniffles2.INS.11E7M1	INS	62	0.286577	0.767142	432331	ADD	0.0310433	0.00250797	153.211	34.4629	Triglycerides	.	.	.	.	.	.	.	novel	difficult
2	21158294	Sniffles2.INS.11F9M1	INS	318	0.359232	0.986439	432674	ADD	-0.0120742	0.00214119	31.7987	7.76699	Cholesterol	.	.	.	.	.	.	.	known	confident
2	21158294	Sniffles2.INS.11F9M1	INS	318	0.359216	0.986336	420690	ADD	-0.0122466	0.00182599	44.9816	10.7014	Fib4	.	.	.	.	.	.	.	known	confident
2	21158294	Sniffles2.INS.11F9M1	INS	318	0.359228	0.986556	396005	ADD	0.015151	0.00197023	59.1357	13.8322	HDLCholesterol	.	.	.	.	.	.	.	known	confident
2	21158294	Sniffles2.INS.11F9M1	INS	318	0.359228	0.986402	431870	ADD	-0.0173266	0.00217045	63.7273	14.845	LDLdirect	.	.	.	.	.	.	.	known	confident
2	21158294	Sniffles2.INS.11F9M1	INS	318	0.359316	0.986742	440225	ADD	0.0117517	0.00198936	34.8957	8.45862	platelet_count	.	.	.	.	.	.	.	known	confident
2	21158294	Sniffles2.INS.11F9M1	INS	318	0.35922	0.986451	432331	ADD	-0.0199031	0.00208496	91.1266	20.8704	Triglycerides	.	.	.	.	.	.	.	known	confident
2	21190674	Sniffles2.INS.11FBM1	INS	333	0.0543772	0.962501	432674	ADD	0.039467	0.00458632	74.0527	17.1189	Cholesterol	.	.	.	.	.	.	.	known	difficult
2	21190674	Sniffles2.INS.11FBM1	INS	333	0.0543673	0.962466	431870	ADD	0.0435253	0.00464939	87.638	20.1046	LDLdirect	.	.	.	.	.	.	.	known	difficult
2	21191809	Sniffles2.INS.11FAM1	INS	98	0.193016	0.970451	432674	ADD	-0.0836089	0.00262403	1015.24	222.058	Cholesterol	.	.	.	.	.	.	.	novel	difficult
2	21191809	Sniffles2.INS.11FAM1	INS	98	0.193815	0.970816	368056	ADD	0.0201875	0.00283928	50.5532	11.9356	DirectBilirubin	.	.	.	.	.	.	.	novel	difficult
2	21191809	Sniffles2.INS.11FAM1	INS	98	0.193009	0.970362	431870	ADD	-0.0914965	0.00266	1183.17	258.557	LDLdirect	.	.	.	.	.	.	.	novel	difficult
2	23808096	Sniffles2.INS.13A7M1	INS	106	0.288127	0.965701	432540	ADD	-0.0268016	0.00217038	152.492	34.3058	GlycatedHaemoglobin_hba1c	ATAD2B	ENSG00000119778	transcript	ENST00000238789.10	protein_coding	MODIFIER	intron_variant	novel	difficult
2	24255677	Sniffles2.INS.13E6M1	INS	123	0.277292	0.990105	432540	ADD	0.0187785	0.00216914	74.9458	17.3153	GlycatedHaemoglobin_hba1c	ITSN2	ENSG00000198399	transcript	ENST00000355123.9	protein_coding	MODIFIER	intron_variant	novel	difficult
2	27539885	Sniffles2.INS.1658M1	INS	165	0.686141	0.608308	432331	ADD	0.0204816	0.0027446	55.6889	13.0711	Triglycerides	C2orf16	ENSG00000221843	transcript	ENST00000447166.2	protein_coding	MODIFIER	intron_variant	novel	difficult
2	27557926	Sniffles2.INS.165CM1	INS	155	0.612296	0.848796	396188	ADD	-0.0261462	0.0023995	118.734	26.9217	Albumin	C2orf16	ENSG00000221843	transcript	ENST00000447166.2	protein_coding	MODIFIER	intron_variant	novel	difficult
2	27557926	Sniffles2.INS.165CM1	INS	155	0.612486	0.848335	431086	ADD	-0.0133813	0.00223551	35.8301	8.66695	AST	C2orf16	ENSG00000221843	transcript	ENST00000447166.2	protein_coding	MODIFIER	intron_variant	novel	difficult
2	27557926	Sniffles2.INS.165CM1	INS	155	0.612424	0.848286	432674	ADD	-0.0184677	0.00227486	65.9046	15.3249	Cholesterol	C2orf16	ENSG00000221843	transcript	ENST00000447166.2	protein_coding	MODIFIER	intron_variant	novel	difficult
2	27557926	Sniffles2.INS.165CM1	INS	155	0.612455	0.84825	432452	ADD	-0.030756	0.00209404	215.72	48.11	GammaGlutamyltransferase	C2orf16	ENSG00000221843	transcript	ENST00000447166.2	protein_coding	MODIFIER	intron_variant	novel	difficult
2	27557926	Sniffles2.INS.165CM1	INS	155	0.612615	0.848599	432540	ADD	0.0128702	0.00215368	35.7111	8.64044	GlycatedHaemoglobin_hba1c	C2orf16	ENSG00000221843	transcript	ENST00000447166.2	protein_coding	MODIFIER	intron_variant	novel	difficult
2	27557926	Sniffles2.INS.165CM1	INS	155	0.612442	0.848294	431870	ADD	-0.0136328	0.00230592	34.9529	8.47138	LDLdirect	C2orf16	ENSG00000221843	transcript	ENST00000447166.2	protein_coding	MODIFIER	intron_variant	novel	difficult
2	27557926	Sniffles2.INS.165CM1	INS	155	0.612463	0.848132	440225	ADD	-0.0194129	0.00211418	84.3137	19.3745	platelet_count	C2orf16	ENSG00000221843	transcript	ENST00000447166.2	protein_coding	MODIFIER	intron_variant	novel	difficult
2	27557926	Sniffles2.INS.165CM1	INS	155	0.612452	0.848298	432331	ADD	-0.0447052	0.00221513	407.301	89.8484	Triglycerides	C2orf16	ENSG00000221843	transcript	ENST00000447166.2	protein_coding	MODIFIER	intron_variant	novel	difficult
2	27581902	Sniffles2.INS.165EM1	INS	67	0.00735556	0.48908	432331	ADD	-0.0958301	0.0166257	33.2235	8.08539	Triglycerides	C2orf16;C2orf16	ENSG00000221843;ENSG00000221843	transcript;transcript	ENST00000447166.2;ENST00000447166.2	protein_coding;protein_coding	HIGH;HIGH	stop_gained&disruptive_inframe_insertion&synonymous_variant;stop_gained&disruptive_inframe_insertion	novel	difficult
2	27831212	Sniffles2.INS.1696M1	INS	321	0.0195775	0.984571	432331	ADD	-0.0464778	0.00722741	41.3547	9.89632	Triglycerides	RBKS	ENSG00000171174	transcript	ENST00000302188.8	protein_coding	MODIFIER	intron_variant	known	confident
2	27914870	Sniffles2.INS.16A3M1	INS	318	0.0177011	0.846628	432331	ADD	-0.0545963	0.00818973	44.4414	10.5816	Triglycerides	BABAM2	ENSG00000158019	transcript	ENST00000344773.6	protein_coding	MODIFIER	intron_variant	known	difficult
2	28131054	Sniffles2.DEL.16C1M1	DEL	-327	0.752126	0.900694	432331	ADD	0.0175539	0.00242416	52.4354	12.352	Triglycerides	BABAM2	ENSG00000158019	transcript	ENST00000344773.6	protein_coding	MODIFIER	intron_variant	known	confident
2	28438799	Sniffles2.DEL.16F8M1	DEL	-53	0.206907	0.94501	396188	ADD	0.0157693	0.00273478	33.2488	8.09104	Albumin	.	.	.	.	.	.	.	known	confident
2	28438799	Sniffles2.DEL.16F8M1	DEL	-53	0.206963	0.944797	432452	ADD	0.015567	0.00238568	42.5779	10.168	GammaGlutamyltransferase	.	.	.	.	.	.	.	known	confident
2	28438799	Sniffles2.DEL.16F8M1	DEL	-53	0.206962	0.944753	432331	ADD	0.015253	0.00252378	36.5265	8.82217	Triglycerides	.	.	.	.	.	.	.	known	confident
2	31283640	Sniffles2.DEL.18A4M1	DEL	-54	0.651643	0.807328	420690	ADD	-0.0179962	0.00203205	78.4317	18.0819	Fib4	.	.	.	.	.	.	.	novel	difficult
2	31283640	Sniffles2.DEL.18A4M1	DEL	-54	0.651738	0.807546	440225	ADD	0.0236371	0.00221426	113.954	25.875	platelet_count	.	.	.	.	.	.	.	novel	difficult
2	42605082	Sniffles2.DEL.202CM1	DEL	-637	0.0241553	0.737386	432452	ADD	0.0421705	0.00712261	35.0541	8.49395	GammaGlutamyltransferase	MTA3	ENSG00000057935	transcript	ENST00000405094.2	protein_coding	MODIFIER	intron_variant	known	difficult
2	42605297	Sniffles2.DEL.202EM1	DEL	-303	0.687427	0.915813	363291	ADD	0.0142282	0.00250641	32.225	7.86229	FEV1_FVC	MTA3	ENSG00000057935	transcript	ENST00000405094.2	protein_coding	MODIFIER	intron_variant	novel	difficult
2	43297836	Sniffles2.INS.20A0M1	INS	203	0.318463	0.873346	432540	ADD	-0.0183807	0.00221847	68.6468	15.9289	GlycatedHaemoglobin_hba1c	THADA	ENSG00000115970	transcript	ENST00000405006.8	protein_coding	MODIFIER	intron_variant	novel	difficult
2	43431634	Sniffles2.DEL.20BDM1	DEL	-207	0.122764	0.934637	431086	ADD	0.0214454	0.00316142	46.0157	10.9307	AST	THADA	ENSG00000115970	transcript	ENST00000405006.8	protein_coding	MODIFIER	intron_variant	known	difficult
2	43431634	Sniffles2.DEL.20BDM1	DEL	-207	0.122742	0.934516	420690	ADD	0.038068	0.00274369	192.508	43.0451	Fib4	THADA	ENSG00000115970	transcript	ENST00000405006.8	protein_coding	MODIFIER	intron_variant	known	difficult
2	43431634	Sniffles2.DEL.20BDM1	DEL	-207	0.122768	0.93466	432540	ADD	-0.0560583	0.00304596	338.711	74.9145	GlycatedHaemoglobin_hba1c	THADA	ENSG00000115970	transcript	ENST00000405006.8	protein_coding	MODIFIER	intron_variant	known	difficult
2	43431634	Sniffles2.DEL.20BDM1	DEL	-207	0.122746	0.934425	440225	ADD	-0.0414956	0.00299002	192.6	43.0651	platelet_count	THADA	ENSG00000115970	transcript	ENST00000405006.8	protein_coding	MODIFIER	intron_variant	known	difficult
2	43431634	Sniffles2.DEL.20BDM1	DEL	-207	0.12277	0.934492	453753	ADD	-0.0942361	0.0152341	38.265	9.20928	T2DM	THADA	ENSG00000115970	transcript	ENST00000405006.8	protein_coding	MODIFIER	intron_variant	known	difficult
2	43431842	Sniffles2.INS.20B8M1	INS	175	0.0267571	0.857663	432674	ADD	0.0430636	0.00682612	39.7991	9.55057	Cholesterol	THADA	ENSG00000115970	transcript	ENST00000405006.8	protein_coding	MODIFIER	intron_variant	novel	difficult
2	43431842	Sniffles2.INS.20B8M1	INS	175	0.0267667	0.857772	431870	ADD	0.0431948	0.00691765	38.9893	9.37045	LDLdirect	THADA	ENSG00000115970	transcript	ENST00000405006.8	protein_coding	MODIFIER	intron_variant	novel	difficult
2	43515134	Sniffles2.DEL.20D2M1	DEL	-57	0.116042	0.914586	431086	ADD	0.0192547	0.00327446	34.5774	8.3876	AST	THADA	ENSG00000115970	transcript	ENST00000405006.8	protein_coding	MODIFIER	intron_variant	novel	difficult
2	43515134	Sniffles2.DEL.20D2M1	DEL	-57	0.115994	0.914451	420690	ADD	0.0374089	0.00284212	173.246	38.8397	Fib4	THADA	ENSG00000115970	transcript	ENST00000405006.8	protein_coding	MODIFIER	intron_variant	novel	difficult
2	43515134	Sniffles2.DEL.20D2M1	DEL	-57	0.11604	0.914716	432540	ADD	-0.0522578	0.0031548	274.383	60.9004	GlycatedHaemoglobin_hba1c	THADA	ENSG00000115970	transcript	ENST00000405006.8	protein_coding	MODIFIER	intron_variant	novel	difficult
2	43515134	Sniffles2.DEL.20D2M1	DEL	-57	0.116019	0.914371	440225	ADD	-0.042976	0.00309705	192.556	43.0556	platelet_count	THADA	ENSG00000115970	transcript	ENST00000405006.8	protein_coding	MODIFIER	intron_variant	novel	difficult
2	43515134	Sniffles2.DEL.20D2M1	DEL	-57	0.116071	0.914564	453753	ADD	-0.09689	0.0157811	37.695	9.08241	T2DM	THADA	ENSG00000115970	transcript	ENST00000405006.8	protein_coding	MODIFIER	intron_variant	novel	difficult
2	43852947	Sniffles2.INS.20FFM1	INS	319	0.0472098	0.990507	432674	ADD	0.0318628	0.00483384	43.4494	10.3615	Cholesterol	ABCG8	ENSG00000143921	transcript	ENST00000272286.4	protein_coding	MODIFIER	intron_variant	known	confident
2	43852947	Sniffles2.INS.20FFM1	INS	319	0.0472244	0.990417	431870	ADD	0.0335162	0.00489931	46.7994	11.1044	LDLdirect	ABCG8	ENSG00000143921	transcript	ENST00000272286.4	protein_coding	MODIFIER	intron_variant	known	confident
2	43865274	Sniffles2.DEL.2110M1	DEL	-85	0.0479439	0.991461	432674	ADD	0.0324401	0.00479629	45.7461	10.8709	Cholesterol	ABCG8	ENSG00000143921	transcript	ENST00000272286.4	protein_coding	MODIFIER	intron_variant	novel	difficult
2	43865274	Sniffles2.DEL.2110M1	DEL	-85	0.0479586	0.991368	431870	ADD	0.0340006	0.00486126	48.9188	11.5738	LDLdirect	ABCG8	ENSG00000143921	transcript	ENST00000272286.4	protein_coding	MODIFIER	intron_variant	novel	difficult
2	43871319	Sniffles2.INS.2105M1	INS	124	0.0460791	0.982035	432674	ADD	0.0333099	0.00491101	46.0051	10.9283	Cholesterol	ABCG8	ENSG00000143921	transcript	ENST00000272286.4	protein_coding	MODIFIER	intron_variant	known	difficult
2	43871319	Sniffles2.INS.2105M1	INS	124	0.0460961	0.981935	431870	ADD	0.0349147	0.0049774	49.2052	11.6373	LDLdirect	ABCG8	ENSG00000143921	transcript	ENST00000272286.4	protein_coding	MODIFIER	intron_variant	known	difficult
2	46660751	Sniffles2.INS.22E2M1	INS	93	0.0926678	0.958984	452256	ADD	0.0221167	0.00349172	40.1199	9.62189	BMI	.	.	.	.	.	.	.	novel	difficult
2	47900836	Sniffles2.INS.23CBM1	INS	56	0.290874	0.749125	432540	ADD	0.0154073	0.00245971	39.2362	9.42538	GlycatedHaemoglobin_hba1c	FBXO11	ENSG00000138081	transcript	ENST00000403359.8	protein_coding	MODIFIER	intron_variant	novel	difficult
2	47956018	Sniffles2.INS.23CEM1	INS	135	0.465579	0.957417	431086	ADD	0.0127149	0.00205467	38.2949	9.21594	AST	.	.	.	.	.	.	.	novel	confident
2	48049381	Sniffles2.INS.23E3M1	INS	329	0.128158	0.987894	432540	ADD	0.021377	0.00290874	54.0113	12.7004	GlycatedHaemoglobin_hba1c	.	.	.	.	.	.	.	known	confident
2	48763388	Sniffles2.DEL.244CM1	DEL	-637	0.252661	0.954241	396005	ADD	-0.0208021	0.00221166	88.4661	20.2864	HDLCholesterol	.	.	.	.	.	.	.	known	confident
2	48763388	Sniffles2.DEL.244CM1	DEL	-637	0.252412	0.953794	432331	ADD	0.0178153	0.00234164	57.8824	13.5555	Triglycerides	.	.	.	.	.	.	.	known	confident
2	48763388	Sniffles2.DEL.244CM1	DEL	-637	0.252244	0.95399	452859	ADD	0.0125039	0.00180329	48.079	11.3879	WHR	.	.	.	.	.	.	.	known	confident
2	55856392	Sniffles2.DEL.28F6M1	DEL	-317	0.454161	0.971368	363291	ADD	0.0138934	0.00227444	37.3137	8.99751	FEV1	.	.	.	.	.	.	.	known	confident
2	55856392	Sniffles2.DEL.28F6M1	DEL	-317	0.454161	0.971368	363291	ADD	-0.0208353	0.00226535	84.5915	19.4355	FEV1_FVC	.	.	.	.	.	.	.	known	confident
2	55856392	Sniffles2.DEL.28F6M1	DEL	-317	0.454161	0.971368	363291	ADD	0.0254729	0.00228794	123.956	28.0649	FVC	.	.	.	.	.	.	.	known	confident
2	58685660	Sniffles2.DEL.2AACM1	DEL	-53	0.147438	0.970228	452256	ADD	0.0179772	0.00283723	40.1473	9.62797	BMI	.	.	.	.	.	.	.	novel	confident
2	58685660	Sniffles2.DEL.2AACM1	DEL	-53	0.147413	0.970331	452952	ADD	0.0145597	0.00254111	32.8291	7.99728	WaistCircumference	.	.	.	.	.	.	.	novel	confident
2	59086062	Sniffles2.INS.2AE2M1	INS	167	0.767583	0.602558	452256	ADD	-0.0175935	0.00302211	33.8911	8.23445	BMI	.	.	.	.	.	.	.	novel	difficult
2	60473000	Sniffles2.DEL.2BD5M1	DEL	-50	0.119437	0.94648	452256	ADD	-0.0171797	0.00314133	29.9093	7.34416	BMI	BCL11A	ENSG00000119866	transcript	ENST00000642384.2	protein_coding	MODIFIER	intron_variant	novel	difficult
2	60473000	Sniffles2.DEL.2BD5M1	DEL	-50	0.119375	0.946459	432540	ADD	-0.0182771	0.00306322	35.6008	8.61584	GlycatedHaemoglobin_hba1c	BCL11A	ENSG00000119866	transcript	ENST00000642384.2	protein_coding	MODIFIER	intron_variant	novel	difficult
2	61473619	Sniffles2.INS.2C57M1	INS	251	0.345413	0.933911	363291	ADD	-0.0153625	0.00241934	40.3207	9.66652	FEV1_FVC	.	.	.	.	.	.	.	known	confident
2	65106652	Sniffles2.INS.2EB0M1	INS	307	0.682416	0.969674	396005	ADD	-0.0116272	0.00204795	32.2339	7.86427	HDLCholesterol	RAB1A	ENSG00000138069	transcript	ENST00000409784.8	protein_coding	MODIFIER	intron_variant	novel	difficult
2	65106652	Sniffles2.INS.2EB0M1	INS	307	0.682549	0.969734	432331	ADD	0.0150767	0.00216723	48.3956	11.458	Triglycerides	RAB1A	ENSG00000138069	transcript	ENST00000409784.8	protein_coding	MODIFIER	intron_variant	novel	difficult
2	65357985	Sniffles2.INS.2ED7M1	INS	1167	0.019533	0.854479	363291	ADD	-0.0489481	0.00877976	31.0818	7.60664	FVC	SPRED2	ENSG00000198369	transcript	ENST00000452315.5	protein_coding	MODIFIER	intron_variant	known	difficult
2	66408741	Sniffles2.INS.2F80M1	INS	1885	0.0187219	0.942266	440225	ADD	-0.0493839	0.00720545	46.973	11.1428	platelet_count	.	.	.	.	.	.	.	novel	confident
2	66431853	Sniffles2.INS.2F81M1	INS	324	0.660983	0.900945	440225	ADD	0.0202671	0.00211022	92.2419	21.1152	platelet_count	.	.	.	.	.	.	.	novel	difficult
2	67592086	Sniffles2.INS.302EM1	INS	313	0.116585	0.982452	452903	ADD	-0.0191114	0.0031597	36.584	8.83498	HipCircumference	.	.	.	.	.	.	.	novel	difficult
2	69897913	Sniffles2.DEL.3195M1	DEL	-521	0.441053	0.959849	440225	ADD	-0.015502	0.00194905	63.2596	14.7419	platelet_count	SNRNP27	ENSG00000124380	transcript	ENST00000409116.5	protein_coding	MODIFIER	intron_variant	known	confident
2	74284150	Sniffles2.DEL.34BDM1	DEL	-330	0.181344	0.967138	440225	ADD	0.0148033	0.00250208	35.0038	8.48272	platelet_count	SLC4A5	ENSG00000188687	transcript	ENST00000346834.8	protein_coding	MODIFIER	intron_variant	novel	confident
2	85313189	Sniffles2.INS.3C22M1	INS	313	0.359025	0.940524	440225	ADD	0.0113371	0.00203831	30.9356	7.57393	platelet_count	.	.	.	.	.	.	.	known	confident
2	86545153	Sniffles2.DEL.3CDFM1	DEL	-72	0.609027	0.929227	452256	ADD	-0.0164786	0.00210718	61.1558	14.2779	BMI	CHMP3;RNF103-CHMP3	ENSG00000115561;ENSG00000249884	transcript;transcript	ENST00000263856.9;ENST00000604011.5	protein_coding;protein_coding	MODIFIER;MODIFIER	intron_variant;intron_variant	novel	difficult
2	86545153	Sniffles2.DEL.3CDFM1	DEL	-72	0.60901	0.929209	452903	ADD	-0.0135185	0.00213757	39.9962	9.59439	HipCircumference	CHMP3;RNF103-CHMP3	ENSG00000115561;ENSG00000249884	transcript;transcript	ENST00000263856.9;ENST00000604011.5	protein_coding;protein_coding	MODIFIER;MODIFIER	intron_variant;intron_variant	novel	difficult
2	100037525	Sniffles2.INS.4B30M1	INS	66	0.136623	0.900072	363291	ADD	0.0224123	0.00342843	42.7348	10.2028	FEV1	AFF3	ENSG00000144218	transcript	ENST00000409579.5	protein_coding	MODIFIER	intron_variant	novel	difficult
2	100282798	Sniffles2.DEL.4B4DM1	DEL	-50	0.674694	0.914511	452256	ADD	-0.0175052	0.0022115	62.6555	14.6087	BMI	LONRF2	ENSG00000170500	transcript	ENST00000393437.8	protein_coding	MODIFIER	3_prime_UTR_variant	novel	difficult
2	100282798	Sniffles2.DEL.4B4DM1	DEL	-50	0.674701	0.91451	452903	ADD	-0.0144235	0.0022434	41.3356	9.89207	HipCircumference	LONRF2	ENSG00000170500	transcript	ENST00000393437.8	protein_coding	MODIFIER	3_prime_UTR_variant	novel	difficult
2	100282798	Sniffles2.DEL.4B4DM1	DEL	-50	0.674696	0.914541	452952	ADD	-0.0166831	0.00198063	70.9496	16.436	WaistCircumference	LONRF2	ENSG00000170500	transcript	ENST00000393437.8	protein_coding	MODIFIER	3_prime_UTR_variant	novel	difficult
2	100282798	Sniffles2.DEL.4B4DM1	DEL	-50	0.674703	0.914519	452859	ADD	-0.0123801	0.00170727	52.5829	12.3846	WHR	LONRF2	ENSG00000170500	transcript	ENST00000393437.8	protein_coding	MODIFIER	3_prime_UTR_variant	novel	difficult
2	101468992	Sniffles2.DEL.4BEFM1	DEL	-50	0.617925	0.914706	396188	ADD	-0.0205383	0.00231669	78.5945	18.1177	Albumin	RFX8	ENSG00000196460	transcript	ENST00000646446.1	protein_coding	MODIFIER	intron_variant	novel	difficult
2	101481377	Sniffles2.DEL.4BF1M1	DEL	-327	0.729282	0.958891	396188	ADD	-0.0192423	0.00247447	60.4712	14.1269	Albumin	.	.	.	.	.	.	.	novel	confident
2	103570525	Sniffles2.DEL.4D58M1	DEL	-195	0.468087	0.959024	452256	ADD	0.0113717	0.00202864	31.4225	7.68285	BMI	.	.	.	.	.	.	.	novel	difficult
2	108694098	Sniffles2.DEL.50B9M1	DEL	-1556	0.367258	0.778784	440225	ADD	0.0160007	0.00222864	51.5465	12.1554	platelet_count	.	.	.	.	.	.	.	known	confident
2	113084980	Sniffles2.INS.530BM1	INS	52	0.342462	0.944335	396188	ADD	-0.0146022	0.00233484	39.1128	9.39793	Albumin	.	.	.	.	.	.	.	novel	confident
2	113084980	Sniffles2.INS.530BM1	INS	52	0.342354	0.944261	432519	ADD	-0.0153534	0.00214284	51.3364	12.1089	ALT	.	.	.	.	.	.	.	novel	confident
2	113084980	Sniffles2.INS.530BM1	INS	52	0.342309	0.944197	431086	ADD	-0.0209906	0.00217493	93.1455	21.3135	AST	.	.	.	.	.	.	.	novel	confident
2	113084980	Sniffles2.INS.530BM1	INS	52	0.342057	0.943876	420690	ADD	-0.0147499	0.00188793	61.0385	14.252	Fib4	.	.	.	.	.	.	.	novel	confident
2	113084980	Sniffles2.INS.530BM1	INS	52	0.342218	0.943937	440225	ADD	0.0159745	0.00205702	60.3078	14.0908	platelet_count	.	.	.	.	.	.	.	novel	confident
2	113098996	Sniffles2.DEL.531EM1	DEL	-75	0.256477	0.909936	396188	ADD	-0.0180976	0.00258419	49.0446	11.6017	Albumin	.	.	.	.	.	.	.	novel	difficult
2	113098996	Sniffles2.DEL.531EM1	DEL	-75	0.256519	0.910112	432519	ADD	-0.0140638	0.00237101	35.1834	8.52278	ALT	.	.	.	.	.	.	.	novel	difficult
2	113098996	Sniffles2.DEL.531EM1	DEL	-75	0.256502	0.910218	431086	ADD	-0.0183762	0.00240625	58.3218	13.6525	AST	.	.	.	.	.	.	.	novel	difficult
2	113098996	Sniffles2.DEL.531EM1	DEL	-75	0.256331	0.910063	420690	ADD	-0.0126704	0.00208866	36.7997	8.88303	Fib4	.	.	.	.	.	.	.	novel	difficult
2	113098996	Sniffles2.DEL.531EM1	DEL	-75	0.256445	0.909878	440225	ADD	0.0143885	0.00227601	39.9652	9.58749	platelet_count	.	.	.	.	.	.	.	novel	difficult
2	113130612	Sniffles2.DEL.5320M1	DEL	-123	0.284238	0.973496	432519	ADD	0.0134663	0.00221983	36.8008	8.88327	ALT	IL1RN	ENSG00000136689	transcript	ENST00000259206.9	protein_coding	MODIFIER	intron_variant	novel	difficult
2	113130612	Sniffles2.DEL.5320M1	DEL	-123	0.28427	0.97352	431086	ADD	0.0127241	0.00225281	31.9011	7.78989	AST	IL1RN	ENSG00000136689	transcript	ENST00000259206.9	protein_coding	MODIFIER	intron_variant	novel	difficult
2	113236313	Sniffles2.INS.5328M1	INS	184	0.327896	0.882281	396188	ADD	0.0140524	0.00244246	33.1015	8.05812	Albumin	PAX8	ENSG00000125618	transcript	ENST00000681162.1	protein_coding	MODIFIER	intron_variant	novel	difficult
2	113610579	Sniffles2.DEL.538EM1	DEL	-93	0.146772	0.719301	452859	ADD	0.0143689	0.00255021	31.7466	7.75533	WHR	.	.	.	.	.	.	.	novel	difficult
2	113824126	Sniffles2.DEL.53B6M1	DEL	-66	0.62837	0.956024	452859	ADD	0.010085	0.00161914	38.7956	9.32736	WHR	.	.	.	.	.	.	.	novel	difficult
2	113948975	Sniffles2.INS.53BEM1	INS	3926	0.367784	0.743646	432519	ADD	-0.0130675	0.00237595	30.2491	7.42025	ALT	ACTR3	ENSG00000115091	transcript	ENST00000263238.7	protein_coding	MODIFIER	intron_variant	known	confident
2	118058213	Sniffles2.INS.568AM1	INS	104	0.0746075	0.984283	432674	ADD	0.0232267	0.00391336	35.227	8.53249	Cholesterol	.	.	.	.	.	.	.	known	confident
2	118058213	Sniffles2.INS.568AM1	INS	104	0.0746008	0.984267	431870	ADD	0.0261875	0.00396697	43.5784	10.3901	LDLdirect	.	.	.	.	.	.	.	known	confident
2	118093353	Sniffles2.DEL.568FM1	DEL	-73	0.553761	0.85216	432674	ADD	-0.012964	0.00222298	34.0099	8.26096	Cholesterol	INSIG2	ENSG00000125629	transcript	ENST00000245787.9	protein_coding	MODIFIER	intron_variant	known	difficult
2	118093353	Sniffles2.DEL.568FM1	DEL	-73	0.553757	0.852281	431870	ADD	-0.0137734	0.00225315	37.3683	9.00967	LDLdirect	INSIG2	ENSG00000125629	transcript	ENST00000245787.9	protein_coding	MODIFIER	intron_variant	known	difficult
2	118986638	Sniffles2.DEL.5715M1	DEL	-55	0.182005	0.818245	396188	ADD	-0.0185461	0.00308444	36.1538	8.73912	Albumin	MARCO	ENSG00000019169	transcript	ENST00000327097.5	protein_coding	MODIFIER	intron_variant	novel	difficult
2	121040230	Sniffles2.DEL.586FM1	DEL	-594	0.688777	0.954112	363291	ADD	0.0138152	0.00245787	31.5934	7.72109	FEV1_FVC	.	.	.	.	.	.	.	known	confident
2	135833533	Sniffles2.INS.63BEM1	INS	3940	0.383378	0.669555	431086	ADD	-0.0150385	0.00258404	33.8696	8.22966	AST	LCT	ENSG00000115850	transcript	ENST00000264162.7	protein_coding	MODIFIER	intron_variant	known	difficult
2	135833533	Sniffles2.INS.63BEM1	INS	3940	0.383372	0.669459	432674	ADD	0.0143892	0.00262976	29.9393	7.35087	Cholesterol	LCT	ENSG00000115850	transcript	ENST00000264162.7	protein_coding	MODIFIER	intron_variant	known	difficult
2	135833533	Sniffles2.INS.63BEM1	INS	3940	0.383637	0.669807	363291	ADD	-0.0216122	0.00287412	56.5443	13.26	FEV1	LCT	ENSG00000115850	transcript	ENST00000264162.7	protein_coding	MODIFIER	intron_variant	known	difficult
2	135833533	Sniffles2.INS.63BEM1	INS	3940	0.383637	0.669807	363291	ADD	-0.0239437	0.00289118	68.5855	15.9155	FVC	LCT	ENSG00000115850	transcript	ENST00000264162.7	protein_coding	MODIFIER	intron_variant	known	difficult
2	135833533	Sniffles2.INS.63BEM1	INS	3940	0.383353	0.669419	396005	ADD	0.0156961	0.00242022	42.0604	10.0531	HDLCholesterol	LCT	ENSG00000115850	transcript	ENST00000264162.7	protein_coding	MODIFIER	intron_variant	known	difficult
2	143253210	Sniffles2.INS.6881M1	INS	6053	0.213256	0.728676	452256	ADD	0.0168559	0.00283394	35.3772	8.566	BMI	ARHGAP15	ENSG00000075884	transcript	ENST00000295095.11	protein_coding	MODIFIER	intron_variant	known	confident
2	146084835	Sniffles2.DEL.6A4BM1	DEL	-147	0.456903	0.912664	363291	ADD	0.013169	0.00233586	31.7841	7.76372	FEV1_FVC	.	.	.	.	.	.	.	known	confident
2	150174625	Sniffles2.DEL.6CB8M1	DEL	-7106	0.0473866	0.908599	363291	ADD	-0.0385651	0.00551177	48.9561	11.5821	FEV1	.	.	.	.	.	.	.	known	confident
2	150174625	Sniffles2.DEL.6CB8M1	DEL	-7106	0.0473866	0.908599	363291	ADD	-0.0535727	0.00548976	95.2315	21.7712	FEV1_FVC	.	.	.	.	.	.	.	known	confident
2	156451464	Sniffles2.DEL.704EM1	DEL	-50	0.55883	0.950078	363291	ADD	0.0133613	0.0023062	33.5665	8.16197	FEV1	GPD2	ENSG00000115159	transcript	ENST00000310454.10	protein_coding	MODIFIER	intron_variant	known	difficult
2	164805364	Sniffles2.INS.753CM1	INS	54	0.354185	0.907038	432331	ADD	-0.0119717	0.00218179	30.1082	7.3887	Triglycerides	COBLL1	ENSG00000082438	transcript	ENST00000629362.2	protein_coding	MODIFIER	intron_variant	novel	difficult
2	165744893	Sniffles2.INS.75B7M1	INS	72	0.491523	0.977957	432452	ADD	-0.0124586	0.00189989	43.0013	10.262	GammaGlutamyltransferase	.	.	.	.	.	.	.	novel	difficult
2	165766662	Sniffles2.INS.75B8M1	INS	128	0.485467	0.915688	432452	ADD	-0.0143233	0.00196402	53.186	12.518	GammaGlutamyltransferase	GALNT3	ENSG00000115339	transcript	ENST00000392701.8	protein_coding	MODIFIER	intron_variant	novel	confident
2	168749622	Sniffles2.DEL.7771M1	DEL	-76	0.694707	0.89228	432540	ADD	0.0216958	0.0022205	95.466	21.8226	GlycatedHaemoglobin_hba1c	CERS6	ENSG00000172292	transcript	ENST00000392687.4	protein_coding	MODIFIER	intron_variant	novel	confident
2	169029714	Sniffles2.DEL.77ADM1	DEL	-180	0.0831886	0.960821	432519	ADD	-0.0224161	0.00364926	37.7321	9.09066	ALT	ABCB11	ENSG00000073734	transcript	ENST00000650372.1	protein_coding	MODIFIER	intron_variant	known	confident
2	169029714	Sniffles2.DEL.77ADM1	DEL	-180	0.0831969	0.960785	432452	ADD	-0.0272221	0.00346902	61.5785	14.3712	GammaGlutamyltransferase	ABCB11	ENSG00000073734	transcript	ENST00000650372.1	protein_coding	MODIFIER	intron_variant	known	confident
2	169750029	Sniffles2.INS.7836M1	INS	182	0.83624	0.606073	432519	ADD	0.0214706	0.00343032	39.1757	9.41192	ALT	.	.	.	.	.	.	.	novel	difficult
2	171558478	Sniffles2.INS.7959M1	INS	235	0.253776	0.957588	452903	ADD	-0.0226986	0.00236092	92.4346	21.1575	HipCircumference	.	.	.	.	.	.	.	novel	difficult
2	171771123	Sniffles2.INS.797EM1	INS	61	0.285362	0.962666	452256	ADD	-0.0135416	0.00223607	36.6747	8.85517	BMI	.	.	.	.	.	.	.	novel	confident
2	171771123	Sniffles2.INS.797EM1	INS	61	0.285367	0.962782	452903	ADD	-0.0175196	0.00226817	59.6617	13.9483	HipCircumference	.	.	.	.	.	.	.	novel	confident
2	171808202	Sniffles2.DEL.7989M1	DEL	-110	0.281346	0.978559	452256	ADD	-0.0133694	0.00222737	36.0281	8.71109	BMI	SLC25A12	ENSG00000115840	transcript	ENST00000422440.7	protein_coding	MODIFIER	intron_variant	novel	difficult
2	171808202	Sniffles2.DEL.7989M1	DEL	-110	0.281355	0.978661	452903	ADD	-0.0176002	0.00225935	60.6827	14.1736	HipCircumference	SLC25A12	ENSG00000115840	transcript	ENST00000422440.7	protein_coding	MODIFIER	intron_variant	novel	difficult
2	172042505	Sniffles2.DEL.79C6M1	DEL	-94	0.388034	0.816148	452903	ADD	-0.0140064	0.00228318	37.6334	9.0687	HipCircumference	METAP1D	ENSG00000172878	transcript	ENST00000315796.5	protein_coding	MODIFIER	intron_variant	novel	difficult
2	172042609	Sniffles2.INS.79C0M1	INS	56	0.121591	0.706135	452256	ADD	0.0214169	0.00360769	35.2415	8.53574	BMI	METAP1D	ENSG00000172878	transcript	ENST00000315796.5	protein_coding	MODIFIER	intron_variant	novel	difficult
2	172042609	Sniffles2.INS.79C0M1	INS	56	0.121587	0.706078	452903	ADD	0.027858	0.00365991	57.9373	13.5677	HipCircumference	METAP1D	ENSG00000172878	transcript	ENST00000315796.5	protein_coding	MODIFIER	intron_variant	novel	difficult
2	172283312	Sniffles2.DEL.79E2M1	DEL	-57	0.858684	0.84558	440225	ADD	0.0198559	0.00296093	44.9703	10.6989	platelet_count	.	.	.	.	.	.	.	novel	confident
2	174225898	Sniffles2.DEL.7B09M1	DEL	-320	0.473331	0.954548	432540	ADD	0.0131384	0.00198081	43.9948	10.4825	GlycatedHaemoglobin_hba1c	OLA1	ENSG00000138430	transcript	ENST00000409546.5	protein_coding	MODIFIER	intron_variant	known	confident
2	174253935	Sniffles2.INS.7B05M1	INS	94	0.387376	0.8323	432540	ADD	0.0127729	0.00217413	34.5148	8.37365	GlycatedHaemoglobin_hba1c	.	.	.	.	.	.	.	novel	difficult
2	180507332	Sniffles2.INS.7EB9M1	INS	177	0.283867	0.968044	452256	ADD	0.015462	0.00223373	47.9153	11.3516	BMI	.	.	.	.	.	.	.	novel	difficult
2	180507332	Sniffles2.INS.7EB9M1	INS	177	0.283886	0.968085	452952	ADD	0.0118961	0.00200048	35.3626	8.56273	WaistCircumference	.	.	.	.	.	.	.	novel	difficult
2	187258317	Sniffles2.DEL.82D9M1	DEL	-81	0.548553	0.850926	452859	ADD	-0.0127609	0.0016666	58.6275	13.72	WHR	.	.	.	.	.	.	.	novel	difficult
2	187556834	Sniffles2.DEL.8308M1	DEL	-517	0.230999	0.904736	452859	ADD	-0.0118728	0.00190895	38.6824	9.30217	WHR	.	.	.	.	.	.	.	known	difficult
2	190430801	Sniffles2.INS.84B8M1	INS	93	0.423849	0.937855	440225	ADD	-0.0110398	0.00198259	31.0069	7.58987	platelet_count	.	.	.	.	.	.	.	novel	difficult
2	191154883	Sniffles2.INS.8527M1	INS	160	0.0254688	0.789845	440225	ADD	-0.0395372	0.00677097	34.0965	8.2803	platelet_count	.	.	.	.	.	.	.	known	confident
2	197866077	Sniffles2.DEL.89BDM1	DEL	-83	0.686998	0.929336	440225	ADD	0.0145525	0.00212167	47.0458	11.159	platelet_count	PLCL1	ENSG00000115896	transcript	ENST00000428675.6	protein_coding	MODIFIER	intron_variant	novel	difficult
2	197898727	Sniffles2.INS.89C7M1	INS	311	0.485214	0.972382	452256	ADD	0.0129785	0.00201079	41.6597	9.96408	BMI	PLCL1	ENSG00000115896	transcript	ENST00000428675.6	protein_coding	MODIFIER	intron_variant	known	confident
2	197922851	Sniffles2.INS.89CAM1	INS	169	0.463759	0.879035	452256	ADD	-0.0145726	0.00211947	47.2733	11.2094	BMI	PLCL1	ENSG00000115896	transcript	ENST00000428675.6	protein_coding	MODIFIER	intron_variant	novel	difficult
2	198029789	Sniffles2.DEL.89D8M1	DEL	-137	0.180883	0.987219	452256	ADD	-0.017564	0.00259095	45.9542	10.917	BMI	PLCL1	ENSG00000115896	transcript	ENST00000428675.6	protein_coding	MODIFIER	intron_variant	known	confident
2	201281926	Sniffles2.DEL.8BBFM1	DEL	-2792	0.639374	0.987195	420690	ADD	-0.0113994	0.00182403	39.0573	9.38557	Fib4	CASP8	ENSG00000064012	transcript	ENST00000358485.8	protein_coding	MODIFIER	intron_variant	known	confident
2	201281926	Sniffles2.DEL.8BBFM1	DEL	-2792	0.639425	0.987054	432452	ADD	0.0118698	0.00196909	36.3373	8.78001	GammaGlutamyltransferase	CASP8	ENSG00000064012	transcript	ENST00000358485.8	protein_coding	MODIFIER	intron_variant	known	confident
2	201281926	Sniffles2.DEL.8BBFM1	DEL	-2792	0.639213	0.987126	432540	ADD	0.0133619	0.00202519	43.5313	10.3796	GlycatedHaemoglobin_hba1c	CASP8	ENSG00000064012	transcript	ENST00000358485.8	protein_coding	MODIFIER	intron_variant	known	confident
2	201281926	Sniffles2.DEL.8BBFM1	DEL	-2792	0.639251	0.987039	440225	ADD	0.0202961	0.00198775	104.256	23.7502	platelet_count	CASP8	ENSG00000064012	transcript	ENST00000358485.8	protein_coding	MODIFIER	intron_variant	known	confident
2	201284696	Sniffles2.INS.8BB7M1	INS	374	0.336459	0.963748	420690	ADD	0.0109183	0.00187614	33.8672	8.22911	Fib4	CASP8	ENSG00000064012	transcript	ENST00000358485.8	protein_coding	MODIFIER	intron_variant	novel	difficult
2	201284696	Sniffles2.INS.8BB7M1	INS	374	0.336384	0.963636	432452	ADD	-0.0129815	0.00202538	41.081	9.83549	GammaGlutamyltransferase	CASP8	ENSG00000064012	transcript	ENST00000358485.8	protein_coding	MODIFIER	intron_variant	novel	difficult
2	201284696	Sniffles2.INS.8BB7M1	INS	374	0.336562	0.963591	432540	ADD	-0.0134907	0.00208322	41.9371	10.0257	GlycatedHaemoglobin_hba1c	CASP8	ENSG00000064012	transcript	ENST00000358485.8	protein_coding	MODIFIER	intron_variant	novel	difficult
2	201284696	Sniffles2.INS.8BB7M1	INS	374	0.336543	0.963629	440225	ADD	-0.0209013	0.00204454	104.509	23.8056	platelet_count	CASP8	ENSG00000064012	transcript	ENST00000358485.8	protein_coding	MODIFIER	intron_variant	novel	difficult
2	201414934	Sniffles2.INS.8BDFM1	INS	115	0.617764	0.980796	440225	ADD	0.0141597	0.00197013	51.6556	12.1795	platelet_count	TRAK2	ENSG00000115993	transcript	ENST00000332624.8	protein_coding	MODIFIER	intron_variant	novel	confident
2	202334675	Sniffles2.INS.8C6DM1	INS	175	0.117714	0.963401	432674	ADD	0.0194681	0.00322754	36.3836	8.79033	Cholesterol	.	.	.	.	.	.	.	novel	difficult
2	202334675	Sniffles2.INS.8C6DM1	INS	175	0.117716	0.963451	431870	ADD	0.0204533	0.00327149	39.0873	9.39226	LDLdirect	.	.	.	.	.	.	.	novel	difficult
2	202334675	Sniffles2.INS.8C6DM1	INS	175	0.117714	0.963416	432331	ADD	0.0208243	0.00314276	43.9055	10.4627	Triglycerides	.	.	.	.	.	.	.	novel	difficult
2	202986887	Sniffles2.INS.8CE7M1	INS	52	0.552323	0.97441	452256	ADD	0.0114687	0.00201892	32.2691	7.87214	BMI	CARF	ENSG00000138380	transcript	ENST00000402905.7	protein_coding	MODIFIER	3_prime_UTR_variant	novel	difficult
2	202986887	Sniffles2.INS.8CE7M1	INS	52	0.552513	0.974059	420690	ADD	-0.0133542	0.00177297	56.7328	13.3017	Fib4	CARF	ENSG00000138380	transcript	ENST00000402905.7	protein_coding	MODIFIER	3_prime_UTR_variant	novel	difficult
2	202986887	Sniffles2.INS.8CE7M1	INS	52	0.552339	0.974384	440225	ADD	0.0192795	0.00193173	99.6091	22.7313	platelet_count	CARF	ENSG00000138380	transcript	ENST00000402905.7	protein_coding	MODIFIER	3_prime_UTR_variant	novel	difficult
2	202986887	Sniffles2.INS.8CE7M1	INS	52	0.552323	0.974433	452952	ADD	0.011083	0.00180816	37.5703	9.05463	WaistCircumference	CARF	ENSG00000138380	transcript	ENST00000402905.7	protein_coding	MODIFIER	3_prime_UTR_variant	novel	difficult
2	203034349	Sniffles2.DEL.8CFDM1	DEL	-5235	0.126337	0.992962	453753	ADD	0.0894345	0.0122458	53.3383	12.5516	AHD	NBEAL1	ENSG00000144426	transcript	ENST00000683969.1	protein_coding	MODIFIER	intron_variant	known	confident
2	203034349	Sniffles2.DEL.8CFDM1	DEL	-5235	0.126272	0.993657	432674	ADD	-0.0245959	0.00308168	63.7017	14.8393	Cholesterol	NBEAL1	ENSG00000144426	transcript	ENST00000683969.1	protein_coding	MODIFIER	intron_variant	known	confident
2	203034349	Sniffles2.DEL.8CFDM1	DEL	-5235	0.126278	0.993624	431870	ADD	-0.0224739	0.00312374	51.7614	12.2029	LDLdirect	NBEAL1	ENSG00000144426	transcript	ENST00000683969.1	protein_coding	MODIFIER	intron_variant	known	confident
2	203251816	Sniffles2.INS.8D10M1	INS	208	0.558606	0.937307	452256	ADD	0.0125819	0.00206105	37.2664	8.98697	BMI	CYP20A1	ENSG00000119004	transcript	ENST00000429815.6	protein_coding	MODIFIER	intron_variant	novel	difficult
2	203251816	Sniffles2.INS.8D10M1	INS	208	0.558718	0.93768	420690	ADD	-0.0110018	0.00180925	36.977	8.92251	Fib4	CYP20A1	ENSG00000119004	transcript	ENST00000429815.6	protein_coding	MODIFIER	intron_variant	novel	difficult
2	203251816	Sniffles2.INS.8D10M1	INS	208	0.558613	0.937394	452903	ADD	0.0124512	0.00209068	35.4691	8.58648	HipCircumference	CYP20A1	ENSG00000119004	transcript	ENST00000429815.6	protein_coding	MODIFIER	intron_variant	novel	difficult
2	203251816	Sniffles2.INS.8D10M1	INS	208	0.558688	0.937566	431870	ADD	0.0120559	0.00215077	31.4206	7.68242	LDLdirect	CYP20A1	ENSG00000119004	transcript	ENST00000429815.6	protein_coding	MODIFIER	intron_variant	novel	difficult
2	203251816	Sniffles2.INS.8D10M1	INS	208	0.558667	0.937378	440225	ADD	0.015912	0.00197197	65.1101	15.1498	platelet_count	CYP20A1	ENSG00000119004	transcript	ENST00000429815.6	protein_coding	MODIFIER	intron_variant	novel	difficult
2	203251816	Sniffles2.INS.8D10M1	INS	208	0.558612	0.937375	452952	ADD	0.0103822	0.00184584	31.6367	7.73076	WaistCircumference	CYP20A1	ENSG00000119004	transcript	ENST00000429815.6	protein_coding	MODIFIER	intron_variant	novel	difficult
2	203257940	Sniffles2.INS.8D11M1	INS	100	0.549441	0.958304	420690	ADD	-0.0116728	0.00178623	42.7047	10.1961	Fib4	CYP20A1	ENSG00000119004	transcript	ENST00000429815.6	protein_coding	MODIFIER	intron_variant	novel	confident
2	203257940	Sniffles2.INS.8D11M1	INS	100	0.549335	0.958168	440225	ADD	0.0180121	0.00194668	85.613	19.6599	platelet_count	CYP20A1	ENSG00000119004	transcript	ENST00000429815.6	protein_coding	MODIFIER	intron_variant	novel	confident
2	203257940	Sniffles2.INS.8D11M1	INS	100	0.549285	0.958076	452952	ADD	0.0100772	0.00182228	30.5811	7.49459	WaistCircumference	CYP20A1	ENSG00000119004	transcript	ENST00000429815.6	protein_coding	MODIFIER	intron_variant	novel	confident
2	204838111	Sniffles2.INS.8DFFM1	INS	59	0.0605309	0.965384	452256	ADD	0.023513	0.00422853	30.9199	7.5704	BMI	PARD3B	ENSG00000116117	transcript	ENST00000406610.7	protein_coding	MODIFIER	intron_variant	known	confident
2	207112165	Sniffles2.INS.8F6CM1	INS	323	0.356874	0.97469	452903	ADD	0.0135161	0.00212592	40.4213	9.68888	HipCircumference	KLF7	ENSG00000118263	transcript	ENST00000309446.11	protein_coding	MODIFIER	intron_variant	known	confident
2	207607678	Sniffles2.INS.8FC1M1	INS	325	0.814809	0.978801	396005	ADD	-0.0155619	0.00244284	40.582	9.7246	HDLCholesterol	.	.	.	.	.	.	.	known	confident
2	207609759	Sniffles2.DEL.8FCBM1	DEL	-2302	0.817008	0.978946	396005	ADD	-0.0154795	0.00245408	39.7867	9.5478	HDLCholesterol	.	.	.	.	.	.	.	novel	confident
2	210791541	Sniffles2.INS.9195M1	INS	52	0.659174	0.850505	440225	ADD	-0.0130336	0.00216929	36.0987	8.72684	platelet_count	.	.	.	.	.	.	.	novel	difficult
2	210905795	Sniffles2.DEL.91B0M1	DEL	-69	0.321095	0.966241	440225	ADD	-0.0115896	0.00206561	31.4804	7.6958	platelet_count	.	.	.	.	.	.	.	novel	difficult
2	217809425	Sniffles2.INS.95DEM1	INS	272	0.315108	0.784373	363291	ADD	0.0315138	0.00271218	135.01	30.4835	FEV1	TNS1	ENSG00000079308	transcript	ENST00000646520.1	protein_coding	MODIFIER	intron_variant	novel	difficult
2	217809425	Sniffles2.INS.95DEM1	INS	272	0.315108	0.784373	363291	ADD	0.0229043	0.00270134	71.8912	16.6432	FEV1_FVC	TNS1	ENSG00000079308	transcript	ENST00000646520.1	protein_coding	MODIFIER	intron_variant	novel	difficult
2	217809425	Sniffles2.INS.95DEM1	INS	272	0.315108	0.784373	363291	ADD	0.0239104	0.00272828	76.8064	17.7245	FVC	TNS1	ENSG00000079308	transcript	ENST00000646520.1	protein_coding	MODIFIER	intron_variant	novel	difficult
2	217809469	Sniffles2.DEL.95E8M1	DEL	-52	0.482243	0.835527	363291	ADD	-0.0258673	0.00244414	112.008	25.4487	FEV1	TNS1	ENSG00000079308	transcript	ENST00000646520.1	protein_coding	MODIFIER	intron_variant	novel	difficult
2	217809469	Sniffles2.DEL.95E8M1	DEL	-52	0.482243	0.835527	363291	ADD	-0.0167235	0.00243438	47.1932	11.1916	FEV1_FVC	TNS1	ENSG00000079308	transcript	ENST00000646520.1	protein_coding	MODIFIER	intron_variant	novel	difficult
2	217809469	Sniffles2.DEL.95E8M1	DEL	-52	0.482243	0.835527	363291	ADD	-0.0207469	0.00245865	71.2054	16.4923	FVC	TNS1	ENSG00000079308	transcript	ENST00000646520.1	protein_coding	MODIFIER	intron_variant	novel	difficult
2	218333971	Sniffles2.INS.9633M1	INS	322	0.401324	0.91947	420690	ADD	-0.0175855	0.00185132	90.2287	20.6733	Fib4	PNKD	ENSG00000127838	transcript	ENST00000685415.1	protein_coding	MODIFIER	intron_variant	known	confident
2	218333971	Sniffles2.INS.9633M1	INS	322	0.40123	0.919404	432452	ADD	0.0152775	0.00199853	58.4361	13.6778	GammaGlutamyltransferase	PNKD	ENSG00000127838	transcript	ENST00000685415.1	protein_coding	MODIFIER	intron_variant	known	confident
2	218333971	Sniffles2.INS.9633M1	INS	322	0.40129	0.9193	432540	ADD	-0.0119319	0.00205584	33.6855	8.18854	GlycatedHaemoglobin_hba1c	PNKD	ENSG00000127838	transcript	ENST00000685415.1	protein_coding	MODIFIER	intron_variant	known	confident
2	218333971	Sniffles2.INS.9633M1	INS	322	0.401318	0.919316	440225	ADD	0.0234044	0.00201766	134.555	30.384	platelet_count	PNKD	ENSG00000127838	transcript	ENST00000685415.1	protein_coding	MODIFIER	intron_variant	known	confident
2	218476418	Sniffles2.INS.964CM1	INS	282	0.0356618	0.886075	420690	ADD	0.0281335	0.00498409	31.8622	7.78119	Fib4	USP37	ENSG00000135913	transcript	ENST00000258399.8	protein_coding	MODIFIER	intron_variant	known	confident
2	218557669	Sniffles2.INS.9659M1	INS	431	0.609896	0.936477	452256	ADD	-0.011792	0.00209951	31.5455	7.71036	BMI	USP37	ENSG00000135913	transcript	ENST00000258399.8	protein_coding	MODIFIER	intron_variant	novel	difficult
2	218557669	Sniffles2.INS.9659M1	INS	431	0.60972	0.935985	432674	ADD	0.0126491	0.0021621	34.2269	8.3094	Cholesterol	USP37	ENSG00000135913	transcript	ENST00000258399.8	protein_coding	MODIFIER	intron_variant	novel	difficult
2	218557669	Sniffles2.INS.9659M1	INS	431	0.609827	0.936821	440225	ADD	-0.0144124	0.00200837	51.497	12.1444	platelet_count	USP37	ENSG00000135913	transcript	ENST00000258399.8	protein_coding	MODIFIER	intron_variant	novel	difficult
2	218557669	Sniffles2.INS.9659M1	INS	431	0.609719	0.935999	432331	ADD	0.0176819	0.0021053	70.5393	16.3456	Triglycerides	USP37	ENSG00000135913	transcript	ENST00000258399.8	protein_coding	MODIFIER	intron_variant	novel	difficult
2	218711871	Sniffles2.INS.9674M1	INS	327	0.39094	0.983622	452256	ADD	0.0119238	0.00204787	33.902	8.23688	BMI	.	.	.	.	.	.	.	novel	confident
2	218711871	Sniffles2.INS.9674M1	INS	327	0.391116	0.9832	432674	ADD	-0.011502	0.00210882	29.7485	7.30814	Cholesterol	.	.	.	.	.	.	.	novel	confident
2	218711871	Sniffles2.INS.9674M1	INS	327	0.391007	0.983946	440225	ADD	0.0143658	0.00195902	53.7753	12.6482	platelet_count	.	.	.	.	.	.	.	novel	confident
2	218711871	Sniffles2.INS.9674M1	INS	327	0.391115	0.983226	432331	ADD	-0.0170474	0.00205342	68.9222	15.9896	Triglycerides	.	.	.	.	.	.	.	novel	confident
2	224909793	Sniffles2.INS.9A58M1	INS	98	0.624711	0.9132	440225	ADD	-0.012445	0.00204858	36.9047	8.90641	platelet_count	DOCK10	ENSG00000135905	transcript	ENST00000645028.1	protein_coding	MODIFIER	intron_variant	known	confident
2	226300709	Sniffles2.DEL.9B2FM1	DEL	-5745	0.351114	0.927146	432519	ADD	0.0165828	0.00214954	59.515	13.9159	ALT	.	.	.	.	.	.	.	known	confident
2	226300709	Sniffles2.DEL.9B2FM1	DEL	-5745	0.351127	0.927121	432452	ADD	0.0127884	0.00204344	39.1657	9.40968	GammaGlutamyltransferase	.	.	.	.	.	.	.	known	confident
2	226300709	Sniffles2.DEL.9B2FM1	DEL	-5745	0.35132	0.927452	396005	ADD	-0.0252322	0.00204223	152.651	34.3404	HDLCholesterol	.	.	.	.	.	.	.	known	confident
2	226300709	Sniffles2.DEL.9B2FM1	DEL	-5745	0.351132	0.927214	432331	ADD	0.0191651	0.00216156	78.6122	18.1216	Triglycerides	.	.	.	.	.	.	.	known	confident
2	226364034	Sniffles2.DEL.9B31M1	DEL	-74	0.268125	0.882426	396005	ADD	-0.0163369	0.00225621	52.4299	12.3508	HDLCholesterol	.	.	.	.	.	.	.	novel	difficult
2	226364034	Sniffles2.DEL.9B31M1	DEL	-74	0.268103	0.882282	432331	ADD	0.0140647	0.0023876	34.7005	8.41506	Triglycerides	.	.	.	.	.	.	.	novel	difficult
2	228665923	Sniffles2.INS.9CCAM1	INS	51	0.359235	0.93176	363291	ADD	-0.0134742	0.00240074	31.5001	7.70022	FEV1_FVC	.	.	.	.	.	.	.	novel	confident
2	228764604	Sniffles2.INS.9CE0M1	INS	87	0.13301	0.952677	363291	ADD	-0.0319943	0.00335353	91.0209	20.8472	FEV1_FVC	.	.	.	.	.	.	.	novel	difficult
2	229743176	Sniffles2.DEL.9D82M1	DEL	-50	0.269516	0.890209	452256	ADD	0.0166812	0.00236831	49.611	11.7271	BMI	.	.	.	.	.	.	.	novel	difficult
2	229743176	Sniffles2.DEL.9D82M1	DEL	-50	0.269528	0.890177	452903	ADD	0.0157078	0.00240249	42.7469	10.2055	HipCircumference	.	.	.	.	.	.	.	novel	difficult
2	229743176	Sniffles2.DEL.9D82M1	DEL	-50	0.269519	0.89015	452952	ADD	0.0155627	0.00212117	53.8291	12.6601	WaistCircumference	.	.	.	.	.	.	.	novel	difficult
2	232246909	Sniffles2.INS.9FB9M1	INS	128	0.887455	0.943651	363291	ADD	-0.0205357	0.00363561	31.9054	7.79084	FEV1	DIS3L2	ENSG00000144535	transcript	ENST00000325385.12	protein_coding	MODIFIER	intron_variant	novel	difficult
2	232246909	Sniffles2.INS.9FB9M1	INS	128	0.887455	0.943651	363291	ADD	-0.023358	0.00365719	40.7919	9.77127	FVC	DIS3L2	ENSG00000144535	transcript	ENST00000325385.12	protein_coding	MODIFIER	intron_variant	novel	difficult
2	232900168	Sniffles2.INS.A031M1	INS	121	0.208699	0.650098	368056	ADD	0.0185205	0.00337537	30.1068	7.38839	DirectBilirubin	NGEF	ENSG00000066248	transcript	ENST00000264051.8	protein_coding	MODIFIER	intron_variant	novel	difficult
2	232906621	Sniffles2.INS.A034M1	INS	74	0.0259895	0.710121	368056	ADD	0.0534178	0.00824807	41.9438	10.0272	DirectBilirubin	NGEF	ENSG00000066248	transcript	ENST00000264051.8	protein_coding	MODIFIER	intron_variant	novel	difficult
2	232981167	Sniffles2.INS.A039M1	INS	311	0.567337	0.915334	368056	ADD	-0.0197022	0.00233381	71.2685	16.5062	DirectBilirubin	NGEF	ENSG00000066248	transcript	ENST00000264051.8	protein_coding	MODIFIER	intron_variant	novel	confident
2	232993182	Sniffles2.INS.A03AM1	INS	120	0.564721	0.943574	368056	ADD	-0.0131942	0.00229634	33.0136	8.0385	DirectBilirubin	NGEF	ENSG00000066248	transcript	ENST00000264051.8	protein_coding	MODIFIER	intron_variant	novel	difficult
2	233137887	Sniffles2.INS.A066M1	INS	148	0.468	0.935198	368056	ADD	-0.0149448	0.00229229	42.5049	10.1518	DirectBilirubin	INPP5D	ENSG00000168918	transcript	ENST00000445964.6	protein_coding	MODIFIER	intron_variant	novel	difficult
2	233144692	Sniffles2.INS.A067M1	INS	60	0.499414	0.796723	368056	ADD	-0.0152516	0.00247832	37.8721	9.12185	DirectBilirubin	INPP5D	ENSG00000168918	transcript	ENST00000445964.6	protein_coding	MODIFIER	intron_variant	novel	difficult
2	233231646	Sniffles2.DEL.A080M1	DEL	-1258	0.00904597	0.674111	368056	ADD	-0.209626	0.0142254	217.151	48.4222	DirectBilirubin	.	.	.	.	.	.	.	novel	confident
2	233240417	Sniffles2.INS.A07AM1	INS	74	0.00858318	0.673913	368056	ADD	-0.174453	0.0146016	142.743	32.1745	DirectBilirubin	.	.	.	.	.	.	.	novel	difficult
2	233307115	Sniffles2.DEL.A094M1	DEL	-50	0.00925515	0.673249	368056	ADD	-0.084998	0.0140734	36.4771	8.81116	DirectBilirubin	.	.	.	.	.	.	.	novel	difficult
2	233432195	Sniffles2.DEL.A0A8M1	DEL	-134	0.385449	0.889696	368056	ADD	-0.121672	0.00240908	2550.84	555.708	DirectBilirubin	DGKD	ENSG00000077044	transcript	ENST00000264057.7	protein_coding	MODIFIER	intron_variant	novel	difficult
2	233432257	Sniffles2.INS.A0A3M1	INS	134	0.00942007	0.514779	368056	ADD	0.297227	0.0159523	347.161	76.7546	DirectBilirubin	DGKD	ENSG00000077044	transcript	ENST00000264057.7	protein_coding	MODIFIER	intron_variant	novel	difficult
2	233463475	Sniffles2.DEL.A0ABM1	DEL	-57	0.0191087	0.699316	368056	ADD	-0.27059	0.00966323	784.115	171.814	DirectBilirubin	DGKD	ENSG00000077044	transcript	ENST00000264057.7	protein_coding	MODIFIER	intron_variant	novel	difficult
2	233468228	Sniffles2.INS.A0A5M1	INS	50	0.00019918	0.0523099	368056	ADD	4.83637	0.342574	199.311	44.5298	DirectBilirubin	DGKD	ENSG00000077044	transcript	ENST00000264057.7	protein_coding	MODIFIER	intron_variant	novel	difficult
2	233470191	Sniffles2.DEL.A0ACM1	DEL	-50	0.042652	0.865723	368056	ADD	0.266849	0.00588281	2057.59	448.556	DirectBilirubin	DGKD	ENSG00000077044	transcript	ENST00000264057.7	protein_coding	MODIFIER	3_prime_UTR_variant	novel	difficult
2	233567052	Sniffles2.DEL.A0BCM1	DEL	-51	0.0561372	0.663854	368056	ADD	-0.157483	0.00589548	713.555	156.472	DirectBilirubin	.	.	.	.	.	.	.	novel	difficult
2	233567536	Sniffles2.INS.A0B7M1	INS	67	0.0148633	0.666192	368056	ADD	0.419938	0.0111969	1406.61	307.113	DirectBilirubin	.	.	.	.	.	.	.	novel	difficult
2	233567753	Sniffles2.DEL.A0BDM1	DEL	-128	0.47725	0.728704	368056	ADD	0.0155507	0.00259372	35.9463	8.69287	DirectBilirubin	.	.	.	.	.	.	.	novel	difficult
2	233568221	Sniffles2.INS.A0B8M1	INS	64	0.0351814	0.84642	368056	ADD	-0.271779	0.00652442	1735.19	378.51	DirectBilirubin	.	.	.	.	.	.	.	novel	difficult
2	233585927	Sniffles2.INS.A0B9M1	INS	65	0.00234773	0.42318	368056	ADD	0.968114	0.0351213	759.821	166.532	DirectBilirubin	.	.	.	.	.	.	.	known	difficult
2	233634666	Sniffles2.DEL.A0C8M1	DEL	-1667	0.02069	0.965504	368056	ADD	-0.0554715	0.00790538	49.2373	11.6444	DirectBilirubin	UGT1A8	ENSG00000242366	transcript	ENST00000373450.5	protein_coding	MODIFIER	intron_variant	known	confident
2	233722832	Sniffles2.DEL.A0DAM1	DEL	-2509	0.054158	0.961384	368056	ADD	-0.0653785	0.0049843	172.052	38.5791	DirectBilirubin	UGT1A8;UGT1A10;UGT1A9;UGT1A7;UGT1A6;UGT1A5;UGT1A4	ENSG00000242366;ENSG00000242515;ENSG00000241119;ENSG00000244122;ENSG00000167165;ENSG00000288705;ENSG00000244474	transcript;transcript;transcript;transcript;transcript;transcript;transcript	ENST00000373450.5;ENST00000344644.10;ENST00000354728.5;ENST00000373426.4;ENST00000305139.11;ENST00000373414.4;ENST00000373409.8	protein_coding;protein_coding;protein_coding;protein_coding;protein_coding;protein_coding;protein_coding	MODIFIER;MODIFIER;MODIFIER;MODIFIER;MODIFIER;MODIFIER;MODIFIER	intron_variant;intron_variant;intron_variant;intron_variant;intron_variant;intron_variant;intron_variant	known	confident
2	233724127	Sniffles2.INS.A0D2M1	INS	50	0.383884	0.927289	368056	ADD	0.544325	0.00236331	53048.9	11521.9	DirectBilirubin	UGT1A8;UGT1A10;UGT1A9;UGT1A7;UGT1A6;UGT1A5;UGT1A4	ENSG00000242366;ENSG00000242515;ENSG00000241119;ENSG00000244122;ENSG00000167165;ENSG00000288705;ENSG00000244474	transcript;transcript;transcript;transcript;transcript;transcript;transcript	ENST00000373450.5;ENST00000344644.10;ENST00000354728.5;ENST00000373426.4;ENST00000305139.11;ENST00000373414.4;ENST00000373409.8	protein_coding;protein_coding;protein_coding;protein_coding;protein_coding;protein_coding;protein_coding	MODIFIER;MODIFIER;MODIFIER;MODIFIER;MODIFIER;MODIFIER;MODIFIER	intron_variant;intron_variant;intron_variant;intron_variant;intron_variant;intron_variant;intron_variant	novel	difficult
2	233725235	Sniffles2.INS.A0D3M1	INS	175	0.0673599	0.96084	432674	ADD	0.0275323	0.00415238	43.9636	10.4755	Cholesterol	UGT1A8;UGT1A10;UGT1A9;UGT1A7;UGT1A6;UGT1A5;UGT1A4	ENSG00000242366;ENSG00000242515;ENSG00000241119;ENSG00000244122;ENSG00000167165;ENSG00000288705;ENSG00000244474	transcript;transcript;transcript;transcript;transcript;transcript;transcript	ENST00000373450.5;ENST00000344644.10;ENST00000354728.5;ENST00000373426.4;ENST00000305139.11;ENST00000373414.4;ENST00000373409.8	protein_coding;protein_coding;protein_coding;protein_coding;protein_coding;protein_coding;protein_coding	MODIFIER;MODIFIER;MODIFIER;MODIFIER;MODIFIER;MODIFIER;MODIFIER	intron_variant;intron_variant;intron_variant;intron_variant;intron_variant;intron_variant;intron_variant	novel	difficult
2	233725235	Sniffles2.INS.A0D3M1	INS	175	0.062805	0.960503	368056	ADD	-0.323751	0.00465096	4845.48	1054.12	DirectBilirubin	UGT1A8;UGT1A10;UGT1A9;UGT1A7;UGT1A6;UGT1A5;UGT1A4	ENSG00000242366;ENSG00000242515;ENSG00000241119;ENSG00000244122;ENSG00000167165;ENSG00000288705;ENSG00000244474	transcript;transcript;transcript;transcript;transcript;transcript;transcript	ENST00000373450.5;ENST00000344644.10;ENST00000354728.5;ENST00000373426.4;ENST00000305139.11;ENST00000373414.4;ENST00000373409.8	protein_coding;protein_coding;protein_coding;protein_coding;protein_coding;protein_coding;protein_coding	MODIFIER;MODIFIER;MODIFIER;MODIFIER;MODIFIER;MODIFIER;MODIFIER	intron_variant;intron_variant;intron_variant;intron_variant;intron_variant;intron_variant;intron_variant	novel	difficult
2	233725235	Sniffles2.INS.A0D3M1	INS	175	0.0673637	0.960872	431870	ADD	0.0239569	0.00420887	32.3989	7.90116	LDLdirect	UGT1A8;UGT1A10;UGT1A9;UGT1A7;UGT1A6;UGT1A5;UGT1A4	ENSG00000242366;ENSG00000242515;ENSG00000241119;ENSG00000244122;ENSG00000167165;ENSG00000288705;ENSG00000244474	transcript;transcript;transcript;transcript;transcript;transcript;transcript	ENST00000373450.5;ENST00000344644.10;ENST00000354728.5;ENST00000373426.4;ENST00000305139.11;ENST00000373414.4;ENST00000373409.8	protein_coding;protein_coding;protein_coding;protein_coding;protein_coding;protein_coding;protein_coding	MODIFIER;MODIFIER;MODIFIER;MODIFIER;MODIFIER;MODIFIER;MODIFIER	intron_variant;intron_variant;intron_variant;intron_variant;intron_variant;intron_variant;intron_variant	novel	difficult
2	233770662	Sniffles2.INS.A0D5M1	INS	54	0.00028272	0.164711	368056	ADD	-1.06366	0.162055	43.0806	10.2796	DirectBilirubin	UGT1A8;UGT1A10;UGT1A9;UGT1A7;UGT1A6;UGT1A5;UGT1A4;UGT1A3;UGT1A1	ENSG00000242366;ENSG00000242515;ENSG00000241119;ENSG00000244122;ENSG00000167165;ENSG00000288705;ENSG00000244474;ENSG00000288702;ENSG00000241635	transcript;transcript;transcript;transcript;transcript;transcript;transcript;transcript;transcript	ENST00000373450.5;ENST00000344644.10;ENST00000354728.5;ENST00000373426.4;ENST00000305139.11;ENST00000373414.4;ENST00000373409.8;ENST00000482026.6;ENST00000305208.10	protein_coding;protein_coding;protein_coding;protein_coding;protein_coding;protein_coding;protein_coding;protein_coding;protein_coding	MODIFIER;MODIFIER;MODIFIER;MODIFIER;MODIFIER;MODIFIER;MODIFIER;MODIFIER;MODIFIER	intron_variant;intron_variant;intron_variant;intron_variant;intron_variant;intron_variant;intron_variant;intron_variant;intron_variant	novel	difficult
2	233787654	Sniffles2.DEL.A0DEM1	DEL	-56	0.235339	0.811109	368056	ADD	0.0321416	0.00289425	123.328	27.9273	DirectBilirubin	MROH2A	ENSG00000185038	transcript	ENST00000610772.4	protein_coding	MODIFIER	intron_variant	novel	difficult
2	233790480	Sniffles2.DEL.A0E0M1	DEL	-172	0.454496	0.76421	368056	ADD	0.392282	0.00254111	23831.3	5177.19	DirectBilirubin	MROH2A	ENSG00000185038	transcript	ENST00000610772.4	protein_coding	MODIFIER	intron_variant	novel	difficult
2	233896081	Sniffles2.INS.A0EAM1	INS	126	0.954593	0.436413	368056	ADD	0.112591	0.00803949	196.134	43.8366	DirectBilirubin	.	.	.	.	.	.	.	novel	difficult
2	234017105	Sniffles2.INS.A10AM1	INS	2459	0.0238256	0.898142	368056	ADD	-0.0695868	0.00765225	82.6942	19.0187	DirectBilirubin	TRPM8	ENSG00000144481	transcript	ENST00000324695.9	protein_coding	MODIFIER	intron_variant	known	confident
2	238411049	Sniffles2.INS.A47FM1	INS	904	0.156751	0.967491	363291	ADD	-0.0228137	0.00312102	53.4315	12.5722	FEV1	.	.	.	.	.	.	.	known	confident
2	238411049	Sniffles2.INS.A47FM1	INS	904	0.156751	0.967491	363291	ADD	-0.0257556	0.00310855	68.648	15.9292	FEV1_FVC	.	.	.	.	.	.	.	known	confident
2	238451037	Sniffles2.INS.A483M1	INS	67	0.124502	0.996542	363291	ADD	-0.027778	0.00338637	67.2869	15.6294	FEV1	ASB1	ENSG00000065802	transcript	ENST00000264607.9	protein_coding	MODIFIER	3_prime_UTR_variant	novel	difficult
2	238451037	Sniffles2.INS.A483M1	INS	67	0.124502	0.996542	363291	ADD	-0.0258804	0.00337285	58.8775	13.7752	FEV1_FVC	ASB1	ENSG00000065802	transcript	ENST00000264607.9	protein_coding	MODIFIER	3_prime_UTR_variant	novel	difficult
2	238500731	Sniffles2.DEL.A49DM1	DEL	-326	0.192637	0.9708	363291	ADD	-0.0234524	0.00287197	66.6829	15.4964	FEV1	.	.	.	.	.	.	.	novel	confident
2	238500731	Sniffles2.DEL.A49DM1	DEL	-326	0.192637	0.9708	363291	ADD	-0.0236088	0.0028605	68.1187	15.8126	FEV1_FVC	.	.	.	.	.	.	.	novel	confident
2	238961698	Sniffles2.INS.A511M1	INS	327	0.284899	0.964636	363291	ADD	0.0187678	0.00250751	56.0197	13.1442	FEV1_FVC	.	.	.	.	.	.	.	known	confident
2	238980694	Sniffles2.DEL.A520M1	DEL	-172	0.471665	0.868589	363291	ADD	-0.0211032	0.00238935	78.0076	17.9887	FEV1_FVC	.	.	.	.	.	.	.	novel	confident
2	240906926	Sniffles2.DEL.A7D5M1	DEL	-77	0.451553	0.966879	363291	ADD	-0.0126954	0.00229444	30.6153	7.50224	FVC	CROCC2	ENSG00000226321	transcript	ENST00000443866.2	protein_coding	MODIFIER	intron_variant	novel	difficult
2	240985486	Sniffles2.DEL.A7EDM1	DEL	-107	0.347948	0.774672	363291	ADD	-0.0151743	0.00265122	32.7586	7.98153	FEV1_FVC	CROCC2	ENSG00000226321	transcript	ENST00000443866.2	protein_coding	MODIFIER	intron_variant	novel	difficult
2	241471904	Sniffles2.INS.A870M1	INS	192	0.360172	0.960335	432452	ADD	-0.0121575	0.00199608	37.0966	8.94916	GammaGlutamyltransferase	FARP2	ENSG00000006607	transcript	ENST00000264042.8	protein_coding	MODIFIER	intron_variant	novel	difficult
2	241482970	Sniffles2.DEL.A878M1	DEL	-61	0.160511	0.965409	396188	ADD	-0.0214489	0.00298486	51.6372	12.1754	Albumin	FARP2	ENSG00000006607	transcript	ENST00000264042.8	protein_coding	MODIFIER	intron_variant	novel	difficult
2	241482970	Sniffles2.DEL.A878M1	DEL	-61	0.16067	0.965657	432452	ADD	-0.0175816	0.00260241	45.642	10.8478	GammaGlutamyltransferase	FARP2	ENSG00000006607	transcript	ENST00000264042.8	protein_coding	MODIFIER	intron_variant	novel	difficult
2	241482970	Sniffles2.DEL.A878M1	DEL	-61	0.160507	0.965392	396005	ADD	0.014677	0.0026031	31.79	7.76504	HDLCholesterol	FARP2	ENSG00000006607	transcript	ENST00000264042.8	protein_coding	MODIFIER	intron_variant	novel	difficult
2	241596530	Sniffles2.INS.A899M1	INS	1925	0.518705	0.709175	440225	ADD	0.0130879	0.00225311	33.7422	8.2012	platelet_count	THAP4	ENSG00000176946	transcript	ENST00000407315.6	protein_coding	MODIFIER	intron_variant	novel	difficult
3	12155018	Sniffles2.DEL.8C6M2	DEL	-55	0.849344	0.933984	431086	ADD	-0.0181246	0.00290038	39.0508	9.38414	AST	SYN2;TIMP4	ENSG00000157152;ENSG00000157150	transcript;transcript	ENST00000621198.5;ENST00000287814.5	protein_coding;protein_coding	MODIFIER;MODIFIER	intron_variant;intron_variant	novel	confident
3	12155018	Sniffles2.DEL.8C6M2	DEL	-55	0.849398	0.933771	432540	ADD	-0.017914	0.00279286	41.1423	9.84911	GlycatedHaemoglobin_hba1c	SYN2;TIMP4	ENSG00000157152;ENSG00000157150	transcript;transcript	ENST00000621198.5;ENST00000287814.5	protein_coding;protein_coding	MODIFIER;MODIFIER	intron_variant;intron_variant	novel	confident
3	12252694	Sniffles2.INS.8CDM2	INS	76	0.00346311	0.59404	396005	ADD	-0.122773	0.0207161	35.1228	8.50926	HDLCholesterol	.	.	.	.	.	.	.	known	confident
3	12310458	Sniffles2.DEL.8DAM2	DEL	-310	0.255234	0.963629	396188	ADD	-0.0210197	0.00251506	69.8484	16.1935	Albumin	.	.	.	.	.	.	.	known	confident
3	12310458	Sniffles2.DEL.8DAM2	DEL	-310	0.255378	0.964178	432519	ADD	-0.0203459	0.00230686	77.7882	17.9404	ALT	.	.	.	.	.	.	.	known	confident
3	12310458	Sniffles2.DEL.8DAM2	DEL	-310	0.255367	0.964162	432452	ADD	-0.0126595	0.00219195	33.3556	8.11489	GammaGlutamyltransferase	.	.	.	.	.	.	.	known	confident
3	12310458	Sniffles2.DEL.8DAM2	DEL	-310	0.255556	0.963196	440225	ADD	0.0163373	0.00222807	53.7653	12.646	platelet_count	.	.	.	.	.	.	.	known	confident
3	12310458	Sniffles2.DEL.8DAM2	DEL	-310	0.255413	0.964206	432331	ADD	-0.0156673	0.00231287	45.8863	10.902	Triglycerides	.	.	.	.	.	.	.	known	confident
3	12654721	Sniffles2.INS.90FM2	INS	2780	0.546635	0.787824	432540	ADD	0.0152414	0.00218476	48.6677	11.5182	GlycatedHaemoglobin_hba1c	RAF1	ENSG00000132155	transcript	ENST00000442415.7	protein_coding	MODIFIER	intron_variant	novel	confident
3	12654721	Sniffles2.INS.90FM2	INS	2780	0.54676	0.78798	452859	ADD	0.00976193	0.00173056	31.8197	7.77169	WHR	RAF1	ENSG00000132155	transcript	ENST00000442415.7	protein_coding	MODIFIER	intron_variant	novel	confident
3	12776954	Sniffles2.INS.92EM2	INS	338	0.547407	0.958228	452859	ADD	-0.0086231	0.00156925	30.1954	7.40824	WHR	.	.	.	.	.	.	.	known	confident
3	13639683	Sniffles2.DEL.9BFM2	DEL	-1090	0.196719	0.971907	363291	ADD	-0.0172965	0.00286245	36.5126	8.81906	FVC	.	.	.	.	.	.	.	known	confident
3	15737523	Sniffles2.INS.B2CM2	INS	144	0.683846	0.953986	452256	ADD	-0.0128352	0.00217907	34.6945	8.41373	BMI	ANKRD28	ENSG00000206560	transcript	ENST00000683139.1	protein_coding	MODIFIER	intron_variant	novel	confident
3	15737523	Sniffles2.INS.B2CM2	INS	144	0.683962	0.954201	396005	ADD	0.0159885	0.00206588	59.897	14.0002	HDLCholesterol	ANKRD28	ENSG00000206560	transcript	ENST00000683139.1	protein_coding	MODIFIER	intron_variant	novel	confident
3	15737523	Sniffles2.INS.B2CM2	INS	144	0.683826	0.954116	432331	ADD	-0.0121526	0.00218022	31.07	7.60399	Triglycerides	ANKRD28	ENSG00000206560	transcript	ENST00000683139.1	protein_coding	MODIFIER	intron_variant	novel	confident
3	15737523	Sniffles2.INS.B2CM2	INS	144	0.683842	0.95406	452952	ADD	-0.011943	0.00195268	37.4076	9.01841	WaistCircumference	ANKRD28	ENSG00000206560	transcript	ENST00000683139.1	protein_coding	MODIFIER	intron_variant	novel	confident
3	15737523	Sniffles2.INS.B2CM2	INS	144	0.683848	0.954056	452859	ADD	-0.00971552	0.0016839	33.2889	8.1	WHR	ANKRD28	ENSG00000206560	transcript	ENST00000683139.1	protein_coding	MODIFIER	intron_variant	novel	confident
3	15803664	Sniffles2.DEL.B3AM2	DEL	-1566	0.0802145	0.982091	440225	ADD	0.0238773	0.0035416	45.4538	10.8061	platelet_count	.	.	.	.	.	.	.	known	confident
3	18714326	Sniffles2.DEL.CFEM2	DEL	-307	0.17541	0.986617	440225	ADD	0.0153749	0.00252504	37.0756	8.94449	platelet_count	.	.	.	.	.	.	.	known	confident
3	32899267	Sniffles2.DEL.15F1M2	DEL	-96	0.334211	0.96608	363291	ADD	0.019657	0.00240515	66.7956	15.5212	FEV1	.	.	.	.	.	.	.	novel	confident
3	32899267	Sniffles2.DEL.15F1M2	DEL	-96	0.334211	0.96608	363291	ADD	0.0198887	0.00241912	67.5921	15.6966	FVC	.	.	.	.	.	.	.	novel	confident
3	36797655	Sniffles2.INS.189DM2	INS	306	0.345664	0.955745	432452	ADD	-0.0169575	0.00201953	70.5049	16.3381	GammaGlutamyltransferase	.	.	.	.	.	.	.	known	difficult
3	41295190	Sniffles2.DEL.1B54M2	DEL	-549	0.334202	0.963885	452903	ADD	0.0129729	0.00216873	35.7821	8.65627	HipCircumference	ULK4	ENSG00000168038	transcript	ENST00000301831.9	protein_coding	MODIFIER	intron_variant	known	confident
3	41295190	Sniffles2.DEL.1B54M2	DEL	-549	0.334204	0.963894	452952	ADD	0.010954	0.00191477	32.7277	7.97462	WaistCircumference	ULK4	ENSG00000168038	transcript	ENST00000301831.9	protein_coding	MODIFIER	intron_variant	known	confident
3	47449178	Sniffles2.DEL.1F0EM2	DEL	-2773	0.394979	0.990241	432452	ADD	-0.0185148	0.00203227	82.9996	19.0858	GammaGlutamyltransferase	SCAP	ENSG00000114650	transcript	ENST00000265565.10	protein_coding	MODIFIER	intron_variant	novel	confident
3	47749671	Sniffles2.INS.1F3DM2	INS	58	0.325871	0.954211	452256	ADD	0.0142843	0.00222089	41.3681	9.89929	BMI	SMARCC1	ENSG00000173473	transcript	ENST00000254480.10	protein_coding	MODIFIER	intron_variant	novel	difficult
3	48400316	Sniffles2.DEL.1FDFM2	DEL	-62	0.538201	0.955006	432540	ADD	-0.0122105	0.00201706	36.6466	8.84893	GlycatedHaemoglobin_hba1c	.	.	.	.	.	.	.	novel	difficult
3	48561674	Sniffles2.DEL.1FF5M2	DEL	-90	0.204469	0.832993	432540	ADD	-0.0240539	0.00266198	81.6513	18.7896	GlycatedHaemoglobin_hba1c	UCN2;UCN2;UCN2	ENSG00000145040;ENSG00000145040;ENSG00000145040	transcript;transcript;transcript	ENST00000273610.4;ENST00000273610.4;ENST00000273610.4	protein_coding;protein_coding;protein_coding	LOW;MODIFIER;MODIFIER	splice_region_variant&downstream_gene_variant;3_prime_UTR_variant;non_coding_transcript_variant	novel	difficult
3	48708603	Sniffles2.INS.200EM2	INS	325	0.126914	0.95802	432540	ADD	0.0271789	0.00304442	79.6994	18.3606	GlycatedHaemoglobin_hba1c	IP6K2	ENSG00000068745	transcript	ENST00000328631.10	protein_coding	MODIFIER	intron_variant	known	confident
3	49200490	Sniffles2.INS.2056M2	INS	121	0.149852	0.796778	432540	ADD	0.0225679	0.00312513	52.1492	12.2887	GlycatedHaemoglobin_hba1c	IHO1	ENSG00000173421	transcript	ENST00000296449.9	protein_coding	MODIFIER	intron_variant	novel	difficult
3	49305322	Sniffles2.INS.206AM2	INS	1255	0.560943	0.733056	432540	ADD	0.0169433	0.00237436	50.9215	12.0171	GlycatedHaemoglobin_hba1c	USP4	ENSG00000114316	transcript	ENST00000265560.9	protein_coding	MODIFIER	intron_variant	novel	difficult
3	49480509	Sniffles2.DEL.2089M2	DEL	-467	0.224049	0.91924	432540	ADD	-0.0279924	0.00249962	125.41	28.383	GlycatedHaemoglobin_hba1c	DAG1	ENSG00000173402	transcript	ENST00000308775.7	protein_coding	MODIFIER	intron_variant	known	confident
3	49605626	Sniffles2.INS.20A7M2	INS	88	0.577143	0.74469	432540	ADD	-0.0145005	0.00235648	37.8651	9.12028	GlycatedHaemoglobin_hba1c	BSN	ENSG00000164061	transcript	ENST00000296452.5	protein_coding	MODIFIER	intron_variant	novel	difficult
3	49606290	Sniffles2.INS.20AAM2	INS	67	0.37241	0.629612	432540	ADD	-0.0191255	0.00253961	56.7144	13.2976	GlycatedHaemoglobin_hba1c	BSN	ENSG00000164061	transcript	ENST00000296452.5	protein_coding	MODIFIER	intron_variant	novel	difficult
3	49913641	Sniffles2.INS.20DEM2	INS	326	0.260413	0.945217	452256	ADD	0.0238429	0.00243671	95.7435	21.8835	BMI	MON1A	ENSG00000164077	transcript	ENST00000296473.8	protein_coding	MODIFIER	intron_variant	novel	confident
3	49913641	Sniffles2.INS.20DEM2	INS	326	0.260556	0.945644	432540	ADD	-0.0147287	0.0023769	38.3978	9.23883	GlycatedHaemoglobin_hba1c	MON1A	ENSG00000164077	transcript	ENST00000296473.8	protein_coding	MODIFIER	intron_variant	novel	confident
3	49913641	Sniffles2.INS.20DEM2	INS	326	0.26052	0.945097	396005	ADD	-0.0150933	0.00230863	42.7426	10.2046	HDLCholesterol	MON1A	ENSG00000164077	transcript	ENST00000296473.8	protein_coding	MODIFIER	intron_variant	novel	confident
3	49913641	Sniffles2.INS.20DEM2	INS	326	0.260413	0.945242	452903	ADD	0.0156984	0.00247352	40.2794	9.65734	HipCircumference	MON1A	ENSG00000164077	transcript	ENST00000296473.8	protein_coding	MODIFIER	intron_variant	novel	confident
3	49913641	Sniffles2.INS.20DEM2	INS	326	0.260449	0.945284	453753	ADD	0.0817238	0.0134982	36.656	8.85101	Obes_ICD10	MON1A	ENSG00000164077	transcript	ENST00000296473.8	protein_coding	MODIFIER	intron_variant	novel	confident
3	49913641	Sniffles2.INS.20DEM2	INS	326	0.260417	0.945238	452952	ADD	0.0147866	0.00218385	45.8451	10.8928	WaistCircumference	MON1A	ENSG00000164077	transcript	ENST00000296473.8	protein_coding	MODIFIER	intron_variant	novel	confident
3	49938768	Sniffles2.DEL.20E4M2	DEL	-772	0.43488	0.976558	452256	ADD	0.0202034	0.00204086	97.9995	22.3783	BMI	.	.	.	.	.	.	.	known	difficult
3	49938768	Sniffles2.DEL.20E4M2	DEL	-772	0.434943	0.976148	396005	ADD	-0.020027	0.001934	107.231	24.4021	HDLCholesterol	.	.	.	.	.	.	.	known	difficult
3	49938768	Sniffles2.DEL.20E4M2	DEL	-772	0.434865	0.976572	452903	ADD	0.0134447	0.00207156	42.1219	10.0667	HipCircumference	.	.	.	.	.	.	.	known	difficult
3	49938768	Sniffles2.DEL.20E4M2	DEL	-772	0.434866	0.976599	452952	ADD	0.0149341	0.00182896	66.6736	15.4943	WaistCircumference	.	.	.	.	.	.	.	known	difficult
3	49938768	Sniffles2.DEL.20E4M2	DEL	-772	0.434864	0.976576	452859	ADD	0.0106618	0.00157717	45.699	10.8605	WHR	.	.	.	.	.	.	.	known	difficult
3	50025594	Sniffles2.INS.20EEM2	INS	268	0.491442	0.973917	452256	ADD	-0.0283247	0.00204956	190.989	42.7136	BMI	RBM6	ENSG00000004534	transcript	ENST00000266022.9	protein_coding	MODIFIER	intron_variant	novel	difficult
3	50025594	Sniffles2.INS.20EEM2	INS	268	0.491341	0.974089	396005	ADD	0.0191016	0.00194323	96.6256	22.077	HDLCholesterol	RBM6	ENSG00000004534	transcript	ENST00000266022.9	protein_coding	MODIFIER	intron_variant	novel	difficult
3	50025594	Sniffles2.INS.20EEM2	INS	268	0.491438	0.973844	452903	ADD	-0.0188494	0.00208031	82.099	18.8879	HipCircumference	RBM6	ENSG00000004534	transcript	ENST00000266022.9	protein_coding	MODIFIER	intron_variant	novel	difficult
3	50025594	Sniffles2.INS.20EEM2	INS	268	0.491429	0.973933	453753	ADD	-0.0766203	0.0114565	44.7287	10.6453	Obes_ICD10	RBM6	ENSG00000004534	transcript	ENST00000266022.9	protein_coding	MODIFIER	intron_variant	novel	difficult
3	50025594	Sniffles2.INS.20EEM2	INS	268	0.491435	0.973856	452952	ADD	-0.0177361	0.0018367	93.2481	21.336	WaistCircumference	RBM6	ENSG00000004534	transcript	ENST00000266022.9	protein_coding	MODIFIER	intron_variant	novel	difficult
3	50025594	Sniffles2.INS.20EEM2	INS	268	0.491444	0.973843	452859	ADD	-0.00996243	0.00158386	39.5637	9.4982	WHR	RBM6	ENSG00000004534	transcript	ENST00000266022.9	protein_coding	MODIFIER	intron_variant	novel	difficult
3	50086316	Sniffles2.DEL.20F3M2	DEL	-1065	0.0789977	0.951152	452256	ADD	0.032122	0.00510457	39.5992	9.5061	BMI	.	.	.	.	.	.	.	known	confident
3	50615359	Sniffles2.INS.2151M2	INS	88	0.120214	0.98581	452256	ADD	-0.0168515	0.00307066	30.1171	7.3907	BMI	.	.	.	.	.	.	.	novel	difficult
3	52444715	Sniffles2.DEL.2279M2	DEL	-72	0.944722	0.937576	396005	ADD	-0.0247151	0.00425269	33.7751	8.20856	HDLCholesterol	SEMA3G	ENSG00000010319	transcript	ENST00000231721.7	protein_coding	MODIFIER	intron_variant	novel	difficult
3	52444715	Sniffles2.DEL.2279M2	DEL	-72	0.944767	0.937214	432331	ADD	0.0274081	0.00449085	37.2479	8.98286	Triglycerides	SEMA3G	ENSG00000010319	transcript	ENST00000231721.7	protein_coding	MODIFIER	intron_variant	novel	difficult
3	52675822	Sniffles2.DEL.229CM2	DEL	-335	0.409825	0.988088	452256	ADD	0.0135405	0.00209791	41.6576	9.96361	BMI	PBRM1	ENSG00000163939	transcript	ENST00000296302.11	protein_coding	MODIFIER	intron_variant	known	confident
3	52675822	Sniffles2.DEL.229CM2	DEL	-335	0.409625	0.987618	420690	ADD	-0.0119197	0.00184969	41.5277	9.93474	Fib4	PBRM1	ENSG00000163939	transcript	ENST00000296302.11	protein_coding	MODIFIER	intron_variant	known	confident
3	52675822	Sniffles2.DEL.229CM2	DEL	-335	0.409751	0.987759	440225	ADD	0.0114332	0.00202203	31.9713	7.80557	platelet_count	PBRM1	ENSG00000163939	transcript	ENST00000296302.11	protein_coding	MODIFIER	intron_variant	known	confident
3	52696931	Sniffles2.INS.2298M2	INS	87	0.411626	0.992475	452256	ADD	0.0129903	0.00209053	38.6119	9.28649	BMI	GLT8D1	ENSG00000016864	transcript	ENST00000266014.11	protein_coding	MODIFIER	intron_variant	known	confident
3	52696931	Sniffles2.INS.2298M2	INS	87	0.411444	0.991995	420690	ADD	-0.011745	0.00184315	40.6054	9.7298	Fib4	GLT8D1	ENSG00000016864	transcript	ENST00000266014.11	protein_coding	MODIFIER	intron_variant	known	confident
3	52696931	Sniffles2.INS.2298M2	INS	87	0.41155	0.992196	440225	ADD	0.0116811	0.00201492	33.6089	8.17144	platelet_count	GLT8D1	ENSG00000016864	transcript	ENST00000266014.11	protein_coding	MODIFIER	intron_variant	known	confident
3	52898515	Sniffles2.DEL.22BDM2	DEL	-117	0.220674	0.910893	396005	ADD	0.0155512	0.00239352	42.2139	10.0872	HDLCholesterol	.	.	.	.	.	.	.	novel	difficult
3	52898515	Sniffles2.DEL.22BDM2	DEL	-117	0.220585	0.910674	432331	ADD	-0.0173653	0.00252682	47.23	11.1998	Triglycerides	.	.	.	.	.	.	.	novel	difficult
3	52993133	Sniffles2.DEL.22BFM2	DEL	-11750	0.0736201	0.797553	396005	ADD	0.0245317	0.00407085	36.3151	8.77506	HDLCholesterol	SFMBT1	ENSG00000163935	transcript	ENST00000394752.8	protein_coding	MODIFIER	intron_variant	known	confident
3	52993133	Sniffles2.DEL.22BFM2	DEL	-11750	0.0735895	0.797165	432331	ADD	-0.0238025	0.00429797	30.6703	7.51455	Triglycerides	SFMBT1	ENSG00000163935	transcript	ENST00000394752.8	protein_coding	MODIFIER	intron_variant	known	confident
3	52993133	Sniffles2.DEL.22C1M2	DEL	-7158	0.0321868	0.741553	432331	ADD	-0.0398805	0.006556	37.0035	8.92843	Triglycerides	SFMBT1	ENSG00000163935	transcript	ENST00000394752.8	protein_coding	MODIFIER	intron_variant	known	confident
3	53000692	Sniffles2.DEL.22CEM2	DEL	-4189	0.0176551	0.542897	396005	ADD	0.0738723	0.0096803	58.2353	13.6334	HDLCholesterol	SFMBT1	ENSG00000163935	transcript	ENST00000394752.8	protein_coding	MODIFIER	intron_variant	novel	confident
3	56057636	Sniffles2.INS.24ACM2	INS	134	0.0079929	0.469239	440225	ADD	-0.0904968	0.0156281	33.5316	8.15419	platelet_count	ERC2	ENSG00000187672	transcript	ENST00000288221.11	protein_coding	MODIFIER	intron_variant	novel	confident
3	56570672	Sniffles2.DEL.24FBM2	DEL	-256	0.840648	0.933071	420690	ADD	-0.0150693	0.00246713	37.308	8.99623	Fib4	CCDC66	ENSG00000180376	transcript	ENST00000394672.8	protein_coding	MODIFIER	intron_variant	novel	confident
3	56570672	Sniffles2.DEL.24FBM2	DEL	-256	0.840552	0.93294	440225	ADD	0.0223481	0.0026968	68.6726	15.9346	platelet_count	CCDC66	ENSG00000180376	transcript	ENST00000394672.8	protein_coding	MODIFIER	intron_variant	novel	confident
3	56969243	Sniffles2.DEL.2540M2	DEL	-163	0.12044	0.858657	440225	ADD	-0.0186865	0.00316159	34.9336	8.46707	platelet_count	ARHGEF3	ENSG00000163947	transcript	ENST00000338458.8	protein_coding	MODIFIER	intron_variant	known	confident
3	57104195	Sniffles2.INS.2561M2	INS	226	0.0148611	0.41677	440225	ADD	0.0677586	0.0122049	30.8217	7.54844	platelet_count	IL17RD	ENSG00000144730	transcript	ENST00000296318.12	protein_coding	MODIFIER	intron_variant	known	difficult
3	57390425	Sniffles2.INS.2581M2	INS	132	0.538679	0.899514	420690	ADD	0.0102712	0.00184561	30.9714	7.58194	Fib4	DNAH12	ENSG00000174844	transcript	ENST00000495027.6	protein_coding	MODIFIER	intron_variant	novel	difficult
3	57538319	Sniffles2.INS.25ABM2	INS	74	0.375093	0.936606	363291	ADD	-0.0176231	0.00238076	54.7942	12.8734	FEV1	DNAH12	ENSG00000174844	transcript	ENST00000495027.6	protein_coding	MODIFIER	intron_variant	novel	confident
3	57538319	Sniffles2.INS.25ABM2	INS	74	0.375093	0.936606	363291	ADD	-0.0162886	0.0023701	47.2317	11.2002	FEV1_FVC	DNAH12	ENSG00000174844	transcript	ENST00000495027.6	protein_coding	MODIFIER	intron_variant	novel	confident
3	57578466	Sniffles2.INS.25ADM2	INS	309	0.161136	0.987828	440225	ADD	0.0148311	0.00260924	32.3085	7.88096	platelet_count	ARF4	ENSG00000168374	transcript	ENST00000303436.11	protein_coding	MODIFIER	intron_variant	known	difficult
3	57747921	Sniffles2.DEL.25D4M2	DEL	-51	0.382382	0.857435	363291	ADD	-0.0161358	0.00247786	42.4058	10.1298	FEV1	.	.	.	.	.	.	.	novel	difficult
3	57747921	Sniffles2.DEL.25D4M2	DEL	-51	0.382382	0.857435	363291	ADD	-0.0142102	0.00246677	33.185	8.07679	FEV1_FVC	.	.	.	.	.	.	.	novel	difficult
3	69964324	Sniffles2.DEL.2D7CM2	DEL	-413	0.26998	0.961598	452903	ADD	0.0126823	0.00230704	30.2195	7.41363	HipCircumference	MITF	ENSG00000187098	transcript	ENST00000352241.9	protein_coding	MODIFIER	intron_variant	novel	confident
3	70894168	Sniffles2.DEL.2DEFM2	DEL	-330	0.417318	0.928245	363291	ADD	-0.0128191	0.00233687	30.0916	7.38498	FEV1_FVC	.	.	.	.	.	.	.	novel	confident
3	71539183	Sniffles2.INS.2E56M2	INS	330	0.677935	0.945266	363291	ADD	-0.0141224	0.00245439	33.1077	8.05952	FEV1	ENSG00000285708	ENSG00000285708	transcript	ENST00000647725.1	protein_coding	MODIFIER	intron_variant	novel	difficult
3	82642160	Sniffles2.DEL.35E1M2	DEL	-190	0.211625	0.952846	452256	ADD	-0.0164173	0.00248319	43.7104	10.4194	BMI	.	.	.	.	.	.	.	novel	difficult
3	82642160	Sniffles2.DEL.35E1M2	DEL	-190	0.211606	0.952807	452952	ADD	-0.0130356	0.00222545	34.3104	8.32803	WaistCircumference	.	.	.	.	.	.	.	novel	difficult
3	84355021	Sniffles2.DEL.36F8M2	DEL	-72	0.134376	0.940723	452256	ADD	-0.0209971	0.00299276	49.2237	11.6413	BMI	.	.	.	.	.	.	.	known	confident
3	85212837	Sniffles2.INS.3780M2	INS	71	0.502478	0.964932	452256	ADD	0.0126484	0.00201834	39.2717	9.43327	BMI	.	.	.	.	.	.	.	novel	difficult
3	85212837	Sniffles2.INS.3780M2	INS	71	0.502471	0.964955	452952	ADD	0.010052	0.00180878	30.8839	7.56235	WaistCircumference	.	.	.	.	.	.	.	novel	difficult
3	85548236	Sniffles2.INS.37BFM2	INS	917	0.617337	0.974555	452256	ADD	-0.0153322	0.00206248	55.2626	12.9769	BMI	.	.	.	.	.	.	.	known	confident
3	85548236	Sniffles2.INS.37BFM2	INS	917	0.61736	0.974498	452903	ADD	-0.0116775	0.00209349	31.1141	7.61387	HipCircumference	.	.	.	.	.	.	.	known	confident
3	85548236	Sniffles2.INS.37BFM2	INS	917	0.617352	0.974489	452952	ADD	-0.010209	0.00184836	30.5069	7.47797	WaistCircumference	.	.	.	.	.	.	.	known	confident
3	88497985	Sniffles2.INS.39C6M2	INS	286	0.103758	0.997789	452952	ADD	-0.0159802	0.00291329	30.0883	7.38424	WaistCircumference	.	.	.	.	.	.	.	known	confident
3	90536601	Sniffles2.DEL.3C3DM2	DEL	-1360	0.457033	0.660237	452256	ADD	-0.0143547	0.00254318	31.8592	7.78052	BMI	.	.	.	.	.	.	.	novel	difficult
3	98837899	Sniffles2.INS.4540M2	INS	65	0.0552035	0.946063	363291	ADD	0.0284647	0.00503127	32.008	7.81378	FEV1	DCBLD2	ENSG00000057019	transcript	ENST00000326857.9	protein_coding	MODIFIER	intron_variant	novel	difficult
3	98837899	Sniffles2.INS.4540M2	INS	65	0.0552035	0.946063	363291	ADD	0.0278224	0.00506044	30.2283	7.4156	FVC	DCBLD2	ENSG00000057019	transcript	ENST00000326857.9	protein_coding	MODIFIER	intron_variant	novel	difficult
3	99180217	Sniffles2.DEL.4585M2	DEL	-3329	0.808884	0.849022	363291	ADD	-0.0339321	0.00308231	121.19	27.4595	FEV1	.	.	.	.	.	.	.	known	confident
3	99180217	Sniffles2.DEL.4585M2	DEL	-3329	0.808884	0.849022	363291	ADD	-0.033401	0.00310019	116.076	26.3397	FVC	.	.	.	.	.	.	.	known	confident
3	99180309	Sniffles2.INS.457DM2	INS	416	0.196107	0.868117	363291	ADD	0.0335019	0.00301897	123.147	27.8877	FEV1	.	.	.	.	.	.	.	known	confident
3	99180309	Sniffles2.INS.457DM2	INS	416	0.196107	0.868117	363291	ADD	0.0333328	0.00303648	120.504	27.3093	FVC	.	.	.	.	.	.	.	known	confident
3	99224960	Sniffles2.DEL.4591M2	DEL	-5712	0.248069	0.725874	363291	ADD	-0.0196821	0.00303068	42.1756	10.0786	FEV1	.	.	.	.	.	.	.	known	confident
3	99224960	Sniffles2.DEL.4591M2	DEL	-5712	0.248069	0.725874	363291	ADD	-0.0195714	0.00304829	41.2222	9.86687	FVC	.	.	.	.	.	.	.	known	confident
3	101439728	Sniffles2.DEL.46DBM2	DEL	-99	0.237518	0.956279	440225	ADD	-0.0145103	0.00229227	40.0701	9.61082	platelet_count	SENP7	ENSG00000138468	transcript	ENST00000394095.7	protein_coding	MODIFIER	intron_variant	novel	difficult
3	101439790	Sniffles2.INS.46D2M2	INS	162	0.322387	0.873288	432452	ADD	-0.0122783	0.00214858	32.6566	7.95875	GammaGlutamyltransferase	SENP7	ENSG00000138468	transcript	ENST00000394095.7	protein_coding	MODIFIER	intron_variant	novel	difficult
3	101469526	Sniffles2.DEL.46DDM2	DEL	-323	0.416002	0.957902	440225	ADD	-0.0150989	0.00197681	58.3398	13.6565	platelet_count	SENP7	ENSG00000138468	transcript	ENST00000394095.7	protein_coding	MODIFIER	intron_variant	known	confident
3	101491314	Sniffles2.DEL.46DEM2	DEL	-135	0.408942	0.97527	440225	ADD	-0.0146897	0.00196411	55.9362	13.1257	platelet_count	SENP7	ENSG00000138468	transcript	ENST00000394095.7	protein_coding	MODIFIER	intron_variant	novel	difficult
3	101638722	Sniffles2.DEL.4705M2	DEL	-2182	0.150534	0.904445	440225	ADD	0.0168491	0.00280833	35.9964	8.70404	platelet_count	.	.	.	.	.	.	.	known	confident
3	101680714	Sniffles2.INS.46FFM2	INS	66	0.187847	0.956382	440225	ADD	0.0141651	0.00249971	32.1116	7.83693	platelet_count	.	.	.	.	.	.	.	novel	confident
3	120175137	Sniffles2.DEL.5239M2	DEL	-460	0.918726	0.949025	432452	ADD	-0.0220185	0.00352571	39.0014	9.37315	GammaGlutamyltransferase	GPR156	ENSG00000175697	transcript	ENST00000464295.6	protein_coding	MODIFIER	intron_variant	novel	confident
3	123490419	Sniffles2.INS.5414M2	INS	304	0.208344	0.960131	452952	ADD	0.0124982	0.00222896	31.4407	7.68693	WaistCircumference	.	.	.	.	.	.	.	known	confident
3	124628204	Sniffles2.DEL.54C4M2	DEL	-111	0.654984	0.979425	432452	ADD	-0.017166	0.00199464	74.064	17.1213	GammaGlutamyltransferase	KALRN	ENSG00000160145	transcript	ENST00000360013.7	protein_coding	MODIFIER	intron_variant	novel	difficult
3	124628204	Sniffles2.DEL.54C4M2	DEL	-111	0.654948	0.979327	440225	ADD	-0.013283	0.00202708	42.9388	10.2481	platelet_count	KALRN	ENSG00000160145	transcript	ENST00000360013.7	protein_coding	MODIFIER	intron_variant	novel	difficult
3	125217452	Sniffles2.DEL.552FM2	DEL	-868	0.423761	0.803881	432540	ADD	-0.0158296	0.00217931	52.7599	12.4238	GlycatedHaemoglobin_hba1c	.	.	.	.	.	.	.	novel	confident
3	126516056	Sniffles2.DEL.562FM2	DEL	-83	0.423817	0.839577	440225	ADD	-0.0124912	0.0021054	35.1998	8.52645	platelet_count	UROC1	ENSG00000159650	transcript	ENST00000383579.3	protein_coding	MODIFIER	intron_variant	novel	difficult
3	128140300	Sniffles2.INS.5748M2	INS	7015	0.439746	0.758896	363291	ADD	-0.0207592	0.00256717	65.3903	15.2115	FEV1_FVC	.	.	.	.	.	.	.	novel	confident
3	128150946	Sniffles2.INS.574BM2	INS	55	0.0824362	0.836274	363291	ADD	-0.0425561	0.00441334	92.9796	21.2771	FEV1_FVC	.	.	.	.	.	.	.	novel	difficult
3	128330912	Sniffles2.DEL.5762M2	DEL	-58	0.246216	0.939139	363291	ADD	-0.0254655	0.00265943	91.6917	20.9944	FEV1_FVC	EEFSEC	ENSG00000132394	transcript	ENST00000254730.11	protein_coding	MODIFIER	intron_variant	novel	difficult
3	128330912	Sniffles2.DEL.5762M2	DEL	-58	0.246369	0.940679	440225	ADD	-0.0134096	0.00228164	34.5413	8.37956	platelet_count	EEFSEC	ENSG00000132394	transcript	ENST00000254730.11	protein_coding	MODIFIER	intron_variant	novel	difficult
3	128660544	Sniffles2.INS.579CM2	INS	2643	0.0321017	0.926192	452859	ADD	-0.030988	0.00450753	47.262	11.2069	WHR	.	.	.	.	.	.	.	novel	confident
3	128660746	Sniffles2.INS.5797M2	INS	2019	0.0326774	0.870711	452859	ADD	-0.0309744	0.00460914	45.1613	10.7412	WHR	.	.	.	.	.	.	.	novel	confident
3	128661216	Sniffles2.INS.579AM2	INS	413	0.0796065	0.796922	452859	ADD	-0.01741	0.00316411	30.2757	7.4262	WHR	.	.	.	.	.	.	.	novel	confident
3	129465625	Sniffles2.DEL.584AM2	DEL	-310	0.104164	0.975848	432452	ADD	0.0173762	0.00310939	31.2292	7.63961	GammaGlutamyltransferase	IFT122	ENSG00000163913	transcript	ENST00000296266.7	protein_coding	MODIFIER	intron_variant	known	confident
3	129938488	Sniffles2.DEL.5895M2	DEL	-542	0.172278	0.962467	452903	ADD	0.0173528	0.00271115	40.9668	9.81012	HipCircumference	.	.	.	.	.	.	.	known	confident
3	129938488	Sniffles2.DEL.5895M2	DEL	-542	0.17228	0.962434	452859	ADD	-0.0144409	0.00206421	48.9416	11.5789	WHR	.	.	.	.	.	.	.	known	confident
3	131792664	Sniffles2.INS.59C8M2	INS	98	0.534269	0.849226	452256	ADD	0.0122617	0.00215299	32.4354	7.90931	BMI	CPNE4	ENSG00000196353	transcript	ENST00000502818.5	protein_coding	MODIFIER	intron_variant	novel	difficult
3	131952560	Sniffles2.DEL.59F2M2	DEL	-50	0.411793	0.892915	452256	ADD	0.0119033	0.00212905	31.2583	7.64613	BMI	CPNE4	ENSG00000196353	transcript	ENST00000502818.5	protein_coding	MODIFIER	intron_variant	novel	difficult
3	132172925	Sniffles2.INS.5A1FM2	INS	120	0.733165	0.889116	452256	ADD	-0.0138094	0.00237272	33.8733	8.23047	BMI	.	.	.	.	.	.	.	novel	confident
3	132172925	Sniffles2.INS.5A1FM2	INS	120	0.733174	0.889033	452952	ADD	-0.0117408	0.00212642	30.4858	7.47325	WaistCircumference	.	.	.	.	.	.	.	novel	confident
3	132470697	Sniffles2.INS.5A56M2	INS	175	0.125749	0.925819	431086	ADD	-0.0223799	0.00314324	50.6947	11.9669	AST	DNAJC13	ENSG00000138246	transcript	ENST00000260818.11	protein_coding	MODIFIER	intron_variant	novel	difficult
3	132470697	Sniffles2.INS.5A56M2	INS	175	0.125863	0.925907	420690	ADD	-0.0185404	0.0027327	46.0311	10.9341	Fib4	DNAJC13	ENSG00000138246	transcript	ENST00000260818.11	protein_coding	MODIFIER	intron_variant	novel	difficult
3	134575313	Sniffles2.DEL.5B95M2	DEL	-214	0.326542	0.909263	363291	ADD	-0.0208484	0.00249372	69.8951	16.2038	FEV1	.	.	.	.	.	.	.	novel	difficult
3	134575313	Sniffles2.DEL.5B95M2	DEL	-214	0.326542	0.909263	363291	ADD	-0.018369	0.00250821	53.6343	12.6171	FVC	.	.	.	.	.	.	.	novel	difficult
3	134575369	Sniffles2.INS.5B92M2	INS	97	0.625521	0.853331	363291	ADD	0.0179645	0.00249414	51.8789	12.2289	FEV1	.	.	.	.	.	.	.	novel	difficult
3	134575369	Sniffles2.INS.5B92M2	INS	97	0.625521	0.853331	363291	ADD	0.0153218	0.00250862	37.3036	8.99526	FVC	.	.	.	.	.	.	.	novel	difficult
3	136299491	Sniffles2.DEL.5C98M2	DEL	-72	0.366519	0.909457	432519	ADD	0.0214588	0.00214891	99.718	22.7552	ALT	PCCB	ENSG00000114054	transcript	ENST00000468777.5	protein_coding	MODIFIER	intron_variant	novel	difficult
3	136299491	Sniffles2.DEL.5C98M2	DEL	-72	0.366596	0.90983	452256	ADD	0.0132926	0.0021528	38.125	9.17812	BMI	PCCB	ENSG00000114054	transcript	ENST00000468777.5	protein_coding	MODIFIER	intron_variant	novel	difficult
3	136299491	Sniffles2.DEL.5C98M2	DEL	-72	0.365383	0.90948	368056	ADD	-0.0183241	0.00218431	70.3749	16.3095	DirectBilirubin	PCCB	ENSG00000114054	transcript	ENST00000468777.5	protein_coding	MODIFIER	intron_variant	novel	difficult
3	136299491	Sniffles2.DEL.5C98M2	DEL	-72	0.366511	0.909478	432452	ADD	0.0208324	0.00204181	104.1	23.7158	GammaGlutamyltransferase	PCCB	ENSG00000114054	transcript	ENST00000468777.5	protein_coding	MODIFIER	intron_variant	novel	difficult
3	136299491	Sniffles2.DEL.5C98M2	DEL	-72	0.366528	0.909568	432331	ADD	0.0167586	0.00215449	60.5042	14.1342	Triglycerides	PCCB	ENSG00000114054	transcript	ENST00000468777.5	protein_coding	MODIFIER	intron_variant	novel	difficult
3	136302172	Sniffles2.DEL.5C99M2	DEL	-5185	0.428438	0.861587	368056	ADD	-0.0145859	0.00218483	44.5684	10.6097	DirectBilirubin	PCCB	ENSG00000114054	transcript	ENST00000468777.5	protein_coding	MODIFIER	intron_variant	known	confident
3	136714447	Sniffles2.DEL.5CE6M2	DEL	-56	0.135851	0.975463	432519	ADD	-0.0236666	0.00291785	65.7875	15.2991	ALT	STAG1	ENSG00000118007	transcript	ENST00000383202.7	protein_coding	MODIFIER	intron_variant	novel	confident
3	136714447	Sniffles2.DEL.5CE6M2	DEL	-56	0.13585	0.975453	452256	ADD	-0.0210104	0.00292387	51.6356	12.1751	BMI	STAG1	ENSG00000118007	transcript	ENST00000383202.7	protein_coding	MODIFIER	intron_variant	novel	confident
3	136714447	Sniffles2.DEL.5CE6M2	DEL	-56	0.137269	0.975971	368056	ADD	0.0422684	0.00295045	205.237	45.8229	DirectBilirubin	STAG1	ENSG00000118007	transcript	ENST00000383202.7	protein_coding	MODIFIER	intron_variant	novel	confident
3	136714447	Sniffles2.DEL.5CE6M2	DEL	-56	0.135977	0.975445	420690	ADD	0.0216651	0.00257601	70.7338	16.3885	Fib4	STAG1	ENSG00000118007	transcript	ENST00000383202.7	protein_coding	MODIFIER	intron_variant	novel	confident
3	136714447	Sniffles2.DEL.5CE6M2	DEL	-56	0.135838	0.975362	432452	ADD	-0.017166	0.00277269	38.3299	9.22373	GammaGlutamyltransferase	STAG1	ENSG00000118007	transcript	ENST00000383202.7	protein_coding	MODIFIER	intron_variant	novel	confident
3	136714447	Sniffles2.DEL.5CE6M2	DEL	-56	0.135857	0.975608	396005	ADD	0.0240776	0.00277177	75.4592	17.4283	HDLCholesterol	STAG1	ENSG00000118007	transcript	ENST00000383202.7	protein_coding	MODIFIER	intron_variant	novel	confident
3	136714447	Sniffles2.DEL.5CE6M2	DEL	-56	0.135927	0.975618	440225	ADD	-0.0188802	0.0028165	44.9358	10.6912	platelet_count	STAG1	ENSG00000118007	transcript	ENST00000383202.7	protein_coding	MODIFIER	intron_variant	novel	confident
3	136714447	Sniffles2.DEL.5CE6M2	DEL	-56	0.135822	0.975422	432331	ADD	-0.0263545	0.00292594	81.1296	18.6749	Triglycerides	STAG1	ENSG00000118007	transcript	ENST00000383202.7	protein_coding	MODIFIER	intron_variant	novel	confident
3	136714447	Sniffles2.DEL.5CE6M2	DEL	-56	0.135843	0.975526	452952	ADD	-0.0211309	0.00262017	65.0392	15.1342	WaistCircumference	STAG1	ENSG00000118007	transcript	ENST00000383202.7	protein_coding	MODIFIER	intron_variant	novel	confident
3	136714447	Sniffles2.DEL.5CE6M2	DEL	-56	0.135847	0.975552	452859	ADD	-0.0165161	0.00225943	53.4337	12.5727	WHR	STAG1	ENSG00000118007	transcript	ENST00000383202.7	protein_coding	MODIFIER	intron_variant	novel	confident
3	136893197	Sniffles2.INS.5CF8M2	INS	105	0.683807	0.940858	368056	ADD	-0.0248238	0.00222425	124.558	28.1965	DirectBilirubin	NCK1	ENSG00000158092	transcript	ENST00000288986.6	protein_coding	MODIFIER	intron_variant	novel	difficult
3	136893197	Sniffles2.INS.5CF8M2	INS	105	0.684773	0.940789	420690	ADD	-0.0151597	0.00193542	61.3524	14.3213	Fib4	NCK1	ENSG00000158092	transcript	ENST00000288986.6	protein_coding	MODIFIER	intron_variant	novel	difficult
3	136893197	Sniffles2.INS.5CF8M2	INS	105	0.684932	0.940756	396005	ADD	-0.01344	0.00208218	41.6642	9.96506	HDLCholesterol	NCK1	ENSG00000158092	transcript	ENST00000288986.6	protein_coding	MODIFIER	intron_variant	novel	difficult
3	136893197	Sniffles2.INS.5CF8M2	INS	105	0.684829	0.940555	440225	ADD	0.0168222	0.00211633	63.1825	14.7249	platelet_count	NCK1	ENSG00000158092	transcript	ENST00000288986.6	protein_coding	MODIFIER	intron_variant	novel	difficult
3	136893197	Sniffles2.INS.5CF8M2	INS	105	0.684854	0.940955	432331	ADD	0.0131131	0.00219721	35.6178	8.61963	Triglycerides	NCK1	ENSG00000158092	transcript	ENST00000288986.6	protein_coding	MODIFIER	intron_variant	novel	difficult
3	138848172	Sniffles2.INS.5E25M2	INS	217	0.522607	0.949441	440225	ADD	0.012019	0.00195907	37.6388	9.06991	platelet_count	.	.	.	.	.	.	.	novel	difficult
3	143047287	Sniffles2.DEL.60D1M2	DEL	-195	0.614596	0.961344	432519	ADD	-0.0115763	0.00206893	31.3075	7.65714	ALT	U2SURP	ENSG00000163714	transcript	ENST00000473835.7	protein_coding	MODIFIER	intron_variant	novel	difficult
3	149510708	Sniffles2.INS.6503M2	INS	57	0.0661062	0.95601	432519	ADD	-0.0340123	0.0040648	70.0156	16.2303	ALT	.	.	.	.	.	.	.	novel	difficult
3	152336170	Sniffles2.INS.66D7M2	INS	234	0.090569	0.894096	432540	ADD	-0.0277525	0.00355838	60.8276	14.2055	GlycatedHaemoglobin_hba1c	MBNL1	ENSG00000152601	transcript	ENST00000282488.11	protein_coding	MODIFIER	intron_variant	known	confident
3	158399119	Sniffles2.DEL.6AA9M2	DEL	-343	0.506284	0.975866	363291	ADD	0.0151509	0.00227065	44.5221	10.5995	FVC	RSRC1	ENSG00000174891	transcript	ENST00000683899.1	protein_coding	MODIFIER	intron_variant	known	confident
3	160684819	Sniffles2.DEL.6C0BM2	DEL	-181	0.195803	0.634943	432452	ADD	0.0187773	0.00296764	40.0354	9.60309	GammaGlutamyltransferase	.	.	.	.	.	.	.	novel	difficult
3	169020667	Sniffles2.DEL.71B5M2	DEL	-381	0.509684	0.958445	363291	ADD	-0.0248255	0.00227842	118.722	26.919	FEV1	.	.	.	.	.	.	.	novel	confident
3	169020667	Sniffles2.DEL.71B5M2	DEL	-381	0.509684	0.958445	363291	ADD	-0.0231074	0.00226821	103.785	23.6469	FEV1_FVC	.	.	.	.	.	.	.	novel	confident
3	169020667	Sniffles2.DEL.71B5M2	DEL	-381	0.510368	0.959514	420690	ADD	0.0131568	0.00178089	54.5791	12.8259	Fib4	.	.	.	.	.	.	.	novel	confident
3	169020667	Sniffles2.DEL.71B5M2	DEL	-381	0.509684	0.958445	363291	ADD	-0.0148887	0.00229165	42.2103	10.0864	FVC	.	.	.	.	.	.	.	novel	confident
3	169020667	Sniffles2.DEL.71B5M2	DEL	-381	0.510029	0.96017	440225	ADD	-0.0158174	0.00194633	66.0447	15.3557	platelet_count	.	.	.	.	.	.	.	novel	confident
3	169167962	Sniffles2.INS.71C3M2	INS	311	0.0828902	0.920154	420690	ADD	-0.0260085	0.00329778	62.1995	14.5081	Fib4	MECOM	ENSG00000085276	transcript	ENST00000651503.2	protein_coding	MODIFIER	intron_variant	known	confident
3	169167962	Sniffles2.INS.71C3M2	INS	311	0.0828716	0.920432	440225	ADD	0.0304209	0.00360523	71.1997	16.491	platelet_count	MECOM	ENSG00000085276	transcript	ENST00000651503.2	protein_coding	MODIFIER	intron_variant	known	confident
3	169550816	Sniffles2.DEL.720DM2	DEL	-279	0.215746	0.984731	363291	ADD	0.022602	0.00273292	68.3974	15.874	FEV1	MECOM	ENSG00000085276	transcript	ENST00000651503.2	protein_coding	MODIFIER	intron_variant	known	confident
3	169550816	Sniffles2.DEL.720DM2	DEL	-279	0.215746	0.984731	363291	ADD	0.0193197	0.00274879	49.3991	11.6802	FVC	MECOM	ENSG00000085276	transcript	ENST00000651503.2	protein_coding	MODIFIER	intron_variant	known	confident
3	169552164	Sniffles2.INS.7206M2	INS	6037	0.299688	0.802206	363291	ADD	0.0193482	0.00271797	50.6749	11.9626	FEV1	MECOM	ENSG00000085276	transcript	ENST00000651503.2	protein_coding	MODIFIER	intron_variant	novel	confident
3	169552164	Sniffles2.INS.7206M2	INS	6037	0.299688	0.802206	363291	ADD	0.0154293	0.00273376	31.8547	7.7795	FVC	MECOM	ENSG00000085276	transcript	ENST00000651503.2	protein_coding	MODIFIER	intron_variant	novel	confident
3	170401777	Sniffles2.DEL.72B2M2	DEL	-313	0.87545	0.884671	431086	ADD	0.019863	0.00322813	37.8607	9.1193	AST	.	.	.	.	.	.	.	novel	confident
3	171639584	Sniffles2.INS.7361M2	INS	62	0.200554	0.943504	432540	ADD	-0.0147784	0.00248174	35.4602	8.58451	GlycatedHaemoglobin_hba1c	PLD1	ENSG00000075651	transcript	ENST00000351298.9	protein_coding	MODIFIER	intron_variant	novel	difficult
3	172556425	Sniffles2.DEL.73E7M2	DEL	-2317	0.0230953	0.826498	396188	ADD	0.0476628	0.00788229	36.5641	8.83053	Albumin	.	.	.	.	.	.	.	known	confident
3	172556425	Sniffles2.DEL.73E7M2	DEL	-2317	0.0230909	0.826714	432519	ADD	-0.110088	0.00723277	231.671	51.589	ALT	.	.	.	.	.	.	.	known	confident
3	172556425	Sniffles2.DEL.73E7M2	DEL	-2317	0.0230816	0.826718	431086	ADD	-0.104839	0.00734577	203.691	45.4855	AST	.	.	.	.	.	.	.	known	confident
3	172556425	Sniffles2.DEL.73E7M2	DEL	-2317	0.0230949	0.826719	432452	ADD	0.088093	0.00687175	164.342	36.8949	GammaGlutamyltransferase	.	.	.	.	.	.	.	known	confident
3	172556425	Sniffles2.DEL.73E7M2	DEL	-2317	0.0230632	0.826735	440225	ADD	0.0580075	0.00698784	68.91	15.9869	platelet_count	.	.	.	.	.	.	.	known	confident
3	172556425	Sniffles2.DEL.73E7M2	DEL	-2317	0.0231042	0.826743	432331	ADD	0.0609477	0.00724989	70.6727	16.375	Triglycerides	.	.	.	.	.	.	.	known	confident
3	177195444	Sniffles2.INS.76EAM2	INS	98	0.572577	0.965171	432540	ADD	0.0115975	0.00198627	34.092	8.27928	GlycatedHaemoglobin_hba1c	TBL1XR1	ENSG00000177565	transcript	ENST00000352800.10	protein_coding	MODIFIER	intron_variant	known	confident
3	179121348	Sniffles2.INS.7849M2	INS	66	0.481186	0.903324	440225	ADD	0.0125703	0.00200795	39.191	9.41532	platelet_count	.	.	.	.	.	.	.	novel	difficult
3	183571488	Sniffles2.INS.7B2FM2	INS	1190	0.413378	0.880715	420690	ADD	0.0105421	0.0018881	31.1746	7.62739	Fib4	.	.	.	.	.	.	.	novel	confident
3	183571488	Sniffles2.INS.7B2FM2	INS	1190	0.413397	0.880348	440225	ADD	-0.0129837	0.00206459	39.5485	9.49484	platelet_count	.	.	.	.	.	.	.	novel	confident
3	183608644	Sniffles2.DEL.7B49M2	DEL	-70	0.193296	0.88734	363291	ADD	0.0168289	0.00298434	31.7992	7.7671	FEV1_FVC	.	.	.	.	.	.	.	novel	difficult
3	183608644	Sniffles2.DEL.7B49M2	DEL	-70	0.193313	0.887731	452903	ADD	-0.0157385	0.0026992	33.9984	8.2584	HipCircumference	.	.	.	.	.	.	.	novel	difficult
3	183661085	Sniffles2.INS.7B43M2	INS	2005	0.262667	0.957092	452903	ADD	-0.0146256	0.00233255	39.3155	9.44302	HipCircumference	KLHL24	ENSG00000114796	transcript	ENST00000242810.11	protein_coding	MODIFIER	intron_variant	novel	difficult
3	183684961	Sniffles2.INS.7B45M2	INS	1533	0.260883	0.944974	452903	ADD	-0.0154144	0.00235264	42.9283	10.2458	HipCircumference	.	.	.	.	.	.	.	novel	confident
3	183870211	Sniffles2.INS.7B65M2	INS	304	0.72174	0.965687	420690	ADD	-0.0157808	0.00198074	63.4751	14.7894	Fib4	PARL;ENSG00000283765	ENSG00000175193;ENSG00000283765	transcript;transcript	ENST00000317096.9;ENST00000639401.1	protein_coding;protein_coding	MODIFIER;MODIFIER	intron_variant;intron_variant	known	confident
3	183870211	Sniffles2.INS.7B65M2	INS	304	0.721619	0.96565	440225	ADD	0.0245369	0.00216526	128.416	29.0408	platelet_count	PARL;ENSG00000283765	ENSG00000175193;ENSG00000283765	transcript;transcript	ENST00000317096.9;ENST00000639401.1	protein_coding;protein_coding	MODIFIER;MODIFIER	intron_variant;intron_variant	known	confident
3	183956825	Sniffles2.DEL.7B7BM2	DEL	-159	0.514658	0.85722	420690	ADD	-0.0116009	0.00188566	37.8491	9.11671	Fib4	ABCC5	ENSG00000114770	transcript	ENST00000334444.11	protein_coding	MODIFIER	intron_variant	novel	difficult
3	183956825	Sniffles2.DEL.7B7BM2	DEL	-159	0.514669	0.857267	440225	ADD	0.0198645	0.00206152	92.8495	21.2485	platelet_count	ABCC5	ENSG00000114770	transcript	ENST00000334444.11	protein_coding	MODIFIER	intron_variant	novel	difficult
3	184367936	Sniffles2.DEL.7BC9M2	DEL	-100	0.0664537	0.926974	420690	ADD	-0.0385386	0.00363686	112.29	25.5104	Fib4	POLR2H	ENSG00000163882	transcript	ENST00000429568.1	protein_coding	MODIFIER	intron_variant	novel	difficult
3	184367936	Sniffles2.DEL.7BC9M2	DEL	-100	0.0663352	0.926993	440225	ADD	0.0647671	0.00397941	264.893	58.8321	platelet_count	POLR2H	ENSG00000163882	transcript	ENST00000429568.1	protein_coding	MODIFIER	intron_variant	novel	difficult
3	184407585	Sniffles2.DEL.7BDAM2	DEL	-196	0.599459	0.937895	440225	ADD	0.0142722	0.00200968	50.435	11.9095	platelet_count	.	.	.	.	.	.	.	known	confident
3	185794261	Sniffles2.DEL.7CC7M2	DEL	-203	0.28084	0.990263	363291	ADD	0.0145749	0.00249384	34.1564	8.29366	FEV1	IGF2BP2	ENSG00000073792	transcript	ENST00000457616.6	protein_coding	MODIFIER	intron_variant	novel	confident
3	185794261	Sniffles2.DEL.7CC7M2	DEL	-203	0.28084	0.990263	363291	ADD	0.0147662	0.00248267	35.3751	8.56552	FEV1_FVC	IGF2BP2	ENSG00000073792	transcript	ENST00000457616.6	protein_coding	MODIFIER	intron_variant	novel	confident
3	185794261	Sniffles2.DEL.7CC7M2	DEL	-203	0.281012	0.989316	432540	ADD	0.0177474	0.00215923	67.557	15.6889	GlycatedHaemoglobin_hba1c	IGF2BP2	ENSG00000073792	transcript	ENST00000457616.6	protein_coding	MODIFIER	intron_variant	novel	confident
3	185794261	Sniffles2.DEL.7CC7M2	DEL	-203	0.280908	0.989745	396005	ADD	-0.0118874	0.00209829	32.0955	7.83333	HDLCholesterol	IGF2BP2	ENSG00000073792	transcript	ENST00000457616.6	protein_coding	MODIFIER	intron_variant	novel	confident
3	185794261	Sniffles2.DEL.7CC7M2	DEL	-203	0.281078	0.989313	440225	ADD	-0.0196107	0.00213267	84.5547	19.4274	platelet_count	IGF2BP2	ENSG00000073792	transcript	ENST00000457616.6	protein_coding	MODIFIER	intron_variant	novel	confident
3	185794261	Sniffles2.DEL.7CC7M2	DEL	-203	0.280918	0.989681	453753	ADD	0.108448	0.0104598	107.498	24.4606	T2DM	IGF2BP2	ENSG00000073792	transcript	ENST00000457616.6	protein_coding	MODIFIER	intron_variant	novel	confident
3	186015087	Sniffles2.INS.7CF0M2	INS	109	0.475267	0.908375	396005	ADD	-0.0116895	0.00197144	35.1583	8.51719	HDLCholesterol	.	.	.	.	.	.	.	novel	difficult
3	186126105	Sniffles2.DEL.7CFCM2	DEL	-129	0.210439	0.868516	452256	ADD	-0.0242864	0.0026049	86.9249	19.948	BMI	.	.	.	.	.	.	.	novel	difficult
3	186126105	Sniffles2.DEL.7CFCM2	DEL	-129	0.21058	0.867454	396005	ADD	-0.0198574	0.00247058	64.6022	15.0378	HDLCholesterol	.	.	.	.	.	.	.	novel	difficult
3	186126105	Sniffles2.DEL.7CFCM2	DEL	-129	0.210453	0.868498	452903	ADD	-0.015446	0.00264394	34.1295	8.28765	HipCircumference	.	.	.	.	.	.	.	novel	difficult
3	186126105	Sniffles2.DEL.7CFCM2	DEL	-129	0.210454	0.868503	452952	ADD	-0.0164164	0.00233434	49.4573	11.6931	WaistCircumference	.	.	.	.	.	.	.	novel	difficult
3	186126424	Sniffles2.INS.7CF9M2	INS	62	0.639495	0.658857	452256	ADD	0.0198285	0.00253874	61.0014	14.2439	BMI	.	.	.	.	.	.	.	novel	difficult
3	186126424	Sniffles2.INS.7CF9M2	INS	62	0.639476	0.658901	452952	ADD	0.0134062	0.00227499	34.726	8.42075	WaistCircumference	.	.	.	.	.	.	.	novel	difficult
3	190019556	Sniffles2.DEL.7FDBM2	DEL	-3180	0.308149	0.957746	440225	ADD	-0.0118069	0.00211016	31.3067	7.65696	platelet_count	P3H2	ENSG00000090530	transcript	ENST00000319332.10	protein_coding	MODIFIER	intron_variant	novel	confident
3	191346897	Sniffles2.DEL.80C3M2	DEL	-6967	0.246696	0.929639	432452	ADD	-0.0135715	0.00225799	36.1253	8.73277	GammaGlutamyltransferase	CCDC50	ENSG00000152492	transcript	ENST00000392455.9	protein_coding	MODIFIER	intron_variant	known	confident
3	194400436	Sniffles2.DEL.82E3M2	DEL	-757	0.231011	0.949426	440225	ADD	-0.0184261	0.00232194	62.9741	14.6789	platelet_count	.	.	.	.	.	.	.	known	confident
3	194421137	Sniffles2.INS.82DEM2	INS	81	0.853245	0.746377	440225	ADD	0.0174914	0.00311877	31.4543	7.68997	platelet_count	ATP13A3	ENSG00000133657	transcript	ENST00000645319.2	protein_coding	MODIFIER	intron_variant	novel	difficult
3	195865195	Sniffles2.INS.8569M2	INS	192	0.149036	0.914344	440225	ADD	0.0157666	0.00280085	31.6879	7.74222	platelet_count	TNK2	ENSG00000061938	transcript	ENST00000381916.7	protein_coding	MODIFIER	intron_variant	novel	difficult
3	196099330	Sniffles2.DEL.85FCM2	DEL	-125	0.384514	0.782911	432540	ADD	-0.0123155	0.00224288	30.1504	7.39816	GlycatedHaemoglobin_hba1c	.	.	.	.	.	.	.	novel	difficult
3	196329048	Sniffles2.DEL.863CM2	DEL	-928	0.368617	0.992617	452256	ADD	0.0115821	0.00205941	31.6292	7.72908	BMI	TM4SF19	ENSG00000145107	transcript	ENST00000446879.5	protein_coding	MODIFIER	intron_variant	known	confident
3	196329048	Sniffles2.DEL.863CM2	DEL	-928	0.368578	0.992193	396005	ADD	-0.0110461	0.00195284	31.9952	7.81092	HDLCholesterol	TM4SF19	ENSG00000145107	transcript	ENST00000446879.5	protein_coding	MODIFIER	intron_variant	known	confident
3	196329048	Sniffles2.DEL.863CM2	DEL	-928	0.368621	0.992545	452903	ADD	0.0120328	0.00209038	33.135	8.06561	HipCircumference	TM4SF19	ENSG00000145107	transcript	ENST00000446879.5	protein_coding	MODIFIER	intron_variant	known	confident
3	196463231	Sniffles2.DEL.865BM2	DEL	-103	0.707322	0.913988	452256	ADD	-0.0129986	0.0022748	32.6517	7.95764	BMI	.	.	.	.	.	.	.	novel	difficult
3	196463231	Sniffles2.DEL.865BM2	DEL	-103	0.707416	0.913828	396005	ADD	0.0132421	0.002157	37.689	9.08108	HDLCholesterol	.	.	.	.	.	.	.	novel	difficult
3	196463231	Sniffles2.DEL.865BM2	DEL	-103	0.707407	0.913472	432331	ADD	-0.0133308	0.002277	34.2759	8.32033	Triglycerides	.	.	.	.	.	.	.	novel	difficult
3	196695041	Sniffles2.INS.8692M2	INS	79	0.329251	0.788331	432540	ADD	-0.013745	0.00231383	35.2882	8.54615	GlycatedHaemoglobin_hba1c	.	.	.	.	.	.	.	novel	difficult
3	196695041	Sniffles2.INS.8692M2	INS	79	0.329263	0.788568	440225	ADD	-0.012448	0.00228519	29.6723	7.29107	platelet_count	.	.	.	.	.	.	.	novel	difficult
4	713268	Sniffles2.INS.F7M3	INS	67	0.017718	0.583458	432540	ADD	0.0537083	0.0095619	31.5497	7.7113	GlycatedHaemoglobin_hba1c	PCGF3	ENSG00000185619	transcript	ENST00000362003.9	protein_coding	MODIFIER	intron_variant	novel	difficult
4	720657	Sniffles2.INS.FEM3	INS	87	0.0418426	0.91896	432540	ADD	0.032276	0.00502	41.3383	9.89267	GlycatedHaemoglobin_hba1c	PCGF3	ENSG00000185619	transcript	ENST00000362003.9	protein_coding	MODIFIER	intron_variant	novel	difficult
4	846509	Sniffles2.DEL.153M3	DEL	-50	0.267597	0.889144	452903	ADD	-0.0130971	0.00240331	29.6985	7.29692	HipCircumference	.	.	.	.	.	.	.	novel	difficult
4	904257	Sniffles2.DEL.183M3	DEL	-88	0.3513	0.935474	396005	ADD	0.0110651	0.00203065	29.6921	7.29551	HDLCholesterol	GAK	ENSG00000178950	transcript	ENST00000314167.9	protein_coding	MODIFIER	intron_variant	known	difficult
4	904257	Sniffles2.DEL.183M3	DEL	-88	0.351246	0.935191	452859	ADD	-0.0102619	0.00165491	38.4509	9.25066	WHR	GAK	ENSG00000178950	transcript	ENST00000314167.9	protein_coding	MODIFIER	intron_variant	known	difficult
4	1720972	Sniffles2.DEL.312M3	DEL	-82	0.228637	0.889888	432452	ADD	0.0171221	0.00237007	52.1904	12.2978	GammaGlutamyltransferase	TMEM129	ENSG00000168936	transcript	ENST00000382936.8	protein_coding	MODIFIER	5_prime_UTR_variant	novel	difficult
4	1732354	Sniffles2.INS.307M3	INS	106	0.197551	0.96299	432452	ADD	0.0185007	0.0024031	59.2697	13.8618	GammaGlutamyltransferase	TACC3	ENSG00000013810	transcript	ENST00000313288.9	protein_coding	MODIFIER	intron_variant	novel	difficult
4	2808784	Sniffles2.DEL.413M3	DEL	-289	0.51592	0.978989	420690	ADD	-0.0096636	0.00175735	30.2384	7.41786	Fib4	.	.	.	.	.	.	.	novel	difficult
4	2808784	Sniffles2.DEL.413M3	DEL	-289	0.516115	0.978741	440225	ADD	0.0109089	0.00191272	32.528	7.93001	platelet_count	.	.	.	.	.	.	.	novel	difficult
4	2946013	Sniffles2.DEL.42FM3	DEL	-62	0.377458	0.928999	363291	ADD	-0.0130296	0.00238693	29.7978	7.31919	FEV1	NOP14	ENSG00000087269	transcript	ENST00000314262.10	protein_coding	MODIFIER	intron_variant	novel	difficult
4	2946013	Sniffles2.DEL.42FM3	DEL	-62	0.377575	0.929625	432452	ADD	-0.0117132	0.00200962	33.9721	8.25251	GammaGlutamyltransferase	NOP14	ENSG00000087269	transcript	ENST00000314262.10	protein_coding	MODIFIER	intron_variant	novel	difficult
4	2946013	Sniffles2.DEL.42FM3	DEL	-62	0.377434	0.929708	440225	ADD	-0.0118124	0.00202339	34.0813	8.27689	platelet_count	NOP14	ENSG00000087269	transcript	ENST00000314262.10	protein_coding	MODIFIER	intron_variant	novel	difficult
4	3293968	Sniffles2.INS.468M3	INS	111	0.550941	0.910998	396188	ADD	0.0171298	0.00226744	57.0734	13.3769	Albumin	RGS12	ENSG00000159788	transcript	ENST00000336727.8	protein_coding	MODIFIER	intron_variant	novel	confident
4	3293968	Sniffles2.INS.468M3	INS	111	0.550684	0.911044	420690	ADD	-0.0119998	0.00183003	42.9967	10.261	Fib4	RGS12	ENSG00000159788	transcript	ENST00000336727.8	protein_coding	MODIFIER	intron_variant	novel	confident
4	3293968	Sniffles2.INS.468M3	INS	111	0.550665	0.911161	432452	ADD	0.012618	0.00197794	40.6968	9.75012	GammaGlutamyltransferase	RGS12	ENSG00000159788	transcript	ENST00000336727.8	protein_coding	MODIFIER	intron_variant	novel	confident
4	3293968	Sniffles2.INS.468M3	INS	111	0.550607	0.910886	440225	ADD	0.0162696	0.00199172	66.7258	15.5058	platelet_count	RGS12	ENSG00000159788	transcript	ENST00000336727.8	protein_coding	MODIFIER	intron_variant	novel	confident
4	3293968	Sniffles2.INS.468M3	INS	111	0.550691	0.911144	432331	ADD	0.017954	0.00208611	74.0707	17.1228	Triglycerides	RGS12	ENSG00000159788	transcript	ENST00000336727.8	protein_coding	MODIFIER	intron_variant	novel	confident
4	3413010	Sniffles2.DEL.4B1M3	DEL	-103	0.292702	0.952323	396188	ADD	-0.0172184	0.00242439	50.4407	11.9107	Albumin	RGS12	ENSG00000159788	transcript	ENST00000336727.8	protein_coding	MODIFIER	intron_variant	novel	difficult
4	3413010	Sniffles2.DEL.4B1M3	DEL	-103	0.29288	0.952815	432331	ADD	-0.014628	0.00222973	43.0394	10.2704	Triglycerides	RGS12	ENSG00000159788	transcript	ENST00000336727.8	protein_coding	MODIFIER	intron_variant	novel	difficult
4	3440656	Sniffles2.DEL.4B7M3	DEL	-88	0.302463	0.842999	396188	ADD	0.0203584	0.00255222	63.6286	14.8232	Albumin	.	.	.	.	.	.	.	novel	difficult
4	3440656	Sniffles2.DEL.4B7M3	DEL	-88	0.30229	0.8434	432452	ADD	0.0157965	0.00222655	50.3333	11.887	GammaGlutamyltransferase	.	.	.	.	.	.	.	novel	difficult
4	3440656	Sniffles2.DEL.4B7M3	DEL	-88	0.302448	0.843548	440225	ADD	0.0152026	0.0022412	46.0124	10.9299	platelet_count	.	.	.	.	.	.	.	novel	difficult
4	3440656	Sniffles2.DEL.4B7M3	DEL	-88	0.302317	0.843474	432331	ADD	0.0209218	0.00234814	79.3876	18.292	Triglycerides	.	.	.	.	.	.	.	novel	difficult
4	3476222	Sniffles2.DEL.4BCM3	DEL	-52	0.11657	0.918118	396188	ADD	0.0286233	0.00350011	66.8767	15.5391	Albumin	DOK7	ENSG00000175920	transcript	ENST00000340083.6	protein_coding	MODIFIER	intron_variant	novel	difficult
4	3476222	Sniffles2.DEL.4BCM3	DEL	-52	0.116427	0.917609	432452	ADD	0.0181231	0.00305609	35.1667	8.51906	GammaGlutamyltransferase	DOK7	ENSG00000175920	transcript	ENST00000340083.6	protein_coding	MODIFIER	intron_variant	novel	difficult
4	3476222	Sniffles2.DEL.4BCM3	DEL	-52	0.116442	0.917606	432331	ADD	0.0268512	0.00322303	69.4064	16.0962	Triglycerides	DOK7	ENSG00000175920	transcript	ENST00000340083.6	protein_coding	MODIFIER	intron_variant	novel	difficult
4	3476235	Sniffles2.INS.4A7M3	INS	131	0.2813	0.922619	396188	ADD	0.0256717	0.0024921	106.115	24.1575	Albumin	DOK7	ENSG00000175920	transcript	ENST00000340083.6	protein_coding	MODIFIER	intron_variant	novel	difficult
4	3476235	Sniffles2.INS.4A7M3	INS	131	0.281387	0.923385	440225	ADD	0.0127738	0.00218789	34.0871	8.2782	platelet_count	DOK7	ENSG00000175920	transcript	ENST00000340083.6	protein_coding	MODIFIER	intron_variant	novel	difficult
4	3476235	Sniffles2.INS.4A7M3	INS	131	0.281063	0.923113	432331	ADD	0.0137269	0.00229301	35.837	8.6685	Triglycerides	DOK7	ENSG00000175920	transcript	ENST00000340083.6	protein_coding	MODIFIER	intron_variant	novel	difficult
4	3509614	Sniffles2.DEL.4E2M3	DEL	-53	0.181983	0.834341	396188	ADD	-0.018692	0.00305438	37.4513	9.02814	Albumin	LRPAP1	ENSG00000163956	transcript	ENST00000650182.1	protein_coding	MODIFIER	3_prime_UTR_variant	novel	difficult
4	3509614	Sniffles2.DEL.4E2M3	DEL	-53	0.181956	0.834252	432331	ADD	-0.0166864	0.00281075	35.2436	8.5362	Triglycerides	LRPAP1	ENSG00000163956	transcript	ENST00000650182.1	protein_coding	MODIFIER	3_prime_UTR_variant	novel	difficult
4	6879937	Sniffles2.DEL.7ECM3	DEL	-62	0.278305	0.647001	420690	ADD	0.0133043	0.00241002	30.4751	7.47086	Fib4	KIAA0232	ENSG00000170871	transcript	ENST00000307659.6	protein_coding	MODIFIER	intron_variant	novel	difficult
4	6879937	Sniffles2.DEL.7ECM3	DEL	-62	0.278249	0.646831	440225	ADD	-0.0193651	0.00262322	54.4964	12.8076	platelet_count	KIAA0232	ENSG00000170871	transcript	ENST00000307659.6	protein_coding	MODIFIER	intron_variant	novel	difficult
4	9950667	Sniffles2.DEL.BD5M3	DEL	-250	0.474196	0.965181	363291	ADD	-0.0140445	0.00228488	37.782	9.10179	FVC	SLC2A9	ENSG00000109667	transcript	ENST00000264784.8	protein_coding	MODIFIER	intron_variant	known	confident
4	17580185	Sniffles2.INS.1106M3	INS	128	0.630408	0.94791	440225	ADD	-0.0134465	0.00201228	44.6519	10.6282	platelet_count	LAP3	ENSG00000002549	transcript	ENST00000226299.9	protein_coding	MODIFIER	intron_variant	novel	difficult
4	26109492	Sniffles2.INS.1684M3	INS	107	0.299623	0.950047	396188	ADD	-0.0164894	0.00241025	46.8044	11.1055	Albumin	.	.	.	.	.	.	.	novel	difficult
4	26109492	Sniffles2.INS.1684M3	INS	107	0.299632	0.950063	396005	ADD	-0.0153354	0.00209974	53.3411	12.5523	HDLCholesterol	.	.	.	.	.	.	.	novel	difficult
4	26109492	Sniffles2.INS.1684M3	INS	107	0.299638	0.950251	432331	ADD	0.0199421	0.00221746	80.8784	18.6197	Triglycerides	.	.	.	.	.	.	.	novel	difficult
4	26436996	Sniffles2.INS.16CCM3	INS	320	0.571372	0.94816	452859	ADD	-0.00894723	0.00158524	31.8555	7.77968	WHR	.	.	.	.	.	.	.	known	confident
4	37509274	Sniffles2.INS.1DD5M3	INS	85	0.500756	0.936309	432452	ADD	-0.0113318	0.00194081	34.0905	8.27896	GammaGlutamyltransferase	.	.	.	.	.	.	.	novel	difficult
4	39408926	Sniffles2.INS.1F18M3	INS	322	0.351554	0.926435	432452	ADD	0.0119445	0.00204405	34.1472	8.2916	GammaGlutamyltransferase	KLB	ENSG00000134962	transcript	ENST00000257408.5	protein_coding	MODIFIER	intron_variant	novel	difficult
4	39689942	Sniffles2.INS.1F40M3	INS	55	0.493852	0.938141	420690	ADD	0.0105033	0.00179388	34.2817	8.32162	Fib4	.	.	.	.	.	.	.	novel	difficult
4	39689942	Sniffles2.INS.1F40M3	INS	55	0.494013	0.937993	396005	ADD	0.0130345	0.00193638	45.3115	10.7745	HDLCholesterol	.	.	.	.	.	.	.	novel	difficult
4	39689942	Sniffles2.INS.1F40M3	INS	55	0.493767	0.938144	440225	ADD	-0.0135692	0.00195221	48.3116	11.4394	platelet_count	.	.	.	.	.	.	.	novel	difficult
4	39689942	Sniffles2.INS.1F40M3	INS	55	0.493853	0.937943	432331	ADD	-0.0119024	0.00204522	33.8682	8.22933	Triglycerides	.	.	.	.	.	.	.	novel	difficult
4	45121415	Sniffles2.INS.22CFM3	INS	105	0.548102	0.956489	452256	ADD	0.0154746	0.00203075	58.0663	13.5962	BMI	.	.	.	.	.	.	.	novel	confident
4	45121415	Sniffles2.INS.22CFM3	INS	105	0.548069	0.956433	452903	ADD	0.0140737	0.00206146	46.6087	11.0621	HipCircumference	.	.	.	.	.	.	.	novel	confident
4	45121415	Sniffles2.INS.22CFM3	INS	105	0.548064	0.956448	452952	ADD	0.0113765	0.00182013	39.0671	9.38776	WaistCircumference	.	.	.	.	.	.	.	novel	confident
4	51804411	Sniffles2.DEL.2C83M3	DEL	-678	0.342549	0.725985	432540	ADD	-0.0131726	0.00238393	30.5318	7.48355	GlycatedHaemoglobin_hba1c	.	.	.	.	.	.	.	novel	difficult
4	51812660	Sniffles2.DEL.2C8CM3	DEL	-844	0.696075	0.773557	432540	ADD	-0.0153579	0.00238352	41.5172	9.93241	GlycatedHaemoglobin_hba1c	.	.	.	.	.	.	.	novel	difficult
4	54711650	Sniffles2.DEL.2E7BM3	DEL	-74	0.483632	0.891821	452256	ADD	-0.0132709	0.00209422	40.1566	9.63004	BMI	KIT	ENSG00000157404	transcript	ENST00000687109.1	protein_coding	MODIFIER	intron_variant	known	confident
4	54711650	Sniffles2.DEL.2E7BM3	DEL	-74	0.483358	0.890833	396005	ADD	0.0112545	0.00198792	32.052	7.82362	HDLCholesterol	KIT	ENSG00000157404	transcript	ENST00000687109.1	protein_coding	MODIFIER	intron_variant	known	confident
4	55445132	Sniffles2.DEL.2EDEM3	DEL	-129	0.368532	0.986996	396188	ADD	-0.012888	0.00224617	32.922	8.01804	Albumin	CLOCK	ENSG00000134852	transcript	ENST00000309964.8	protein_coding	MODIFIER	intron_variant	novel	confident
4	55445132	Sniffles2.DEL.2EDEM3	DEL	-129	0.36841	0.988363	452903	ADD	0.0139435	0.00209244	44.4056	10.5736	HipCircumference	CLOCK	ENSG00000134852	transcript	ENST00000309964.8	protein_coding	MODIFIER	intron_variant	novel	confident
4	55505779	Sniffles2.INS.2EE9M3	INS	321	0.303992	0.981362	396188	ADD	-0.0167441	0.00236305	50.2086	11.8594	Albumin	CLOCK	ENSG00000134852	transcript	ENST00000309964.8	protein_coding	MODIFIER	intron_variant	novel	difficult
4	55505779	Sniffles2.INS.2EE9M3	INS	321	0.303881	0.982514	452903	ADD	0.0179893	0.00220162	66.7647	15.5144	HipCircumference	CLOCK	ENSG00000134852	transcript	ENST00000309964.8	protein_coding	MODIFIER	intron_variant	novel	difficult
4	55505779	Sniffles2.INS.2EE9M3	INS	321	0.303878	0.982503	452859	ADD	-0.00942406	0.00167659	31.5954	7.72153	WHR	CLOCK	ENSG00000134852	transcript	ENST00000309964.8	protein_coding	MODIFIER	intron_variant	novel	difficult
4	56894990	Sniffles2.DEL.2FD0M3	DEL	-959	0.0232879	0.835992	420690	ADD	0.0353212	0.00629932	31.44	7.68678	Fib4	.	.	.	.	.	.	.	known	confident
4	56894990	Sniffles2.DEL.2FD0M3	DEL	-959	0.0232861	0.835672	440225	ADD	-0.0414023	0.00685693	36.4577	8.80683	platelet_count	.	.	.	.	.	.	.	known	confident
4	68509782	Sniffles2.DEL.37B0M3	DEL	-6040	0.229413	0.79809	432674	ADD	-0.0211807	0.00270901	61.131	14.2725	Cholesterol	.	.	.	.	.	.	.	novel	difficult
4	68509782	Sniffles2.DEL.37B0M3	DEL	-6040	0.229384	0.797838	396005	ADD	-0.0150789	0.00249724	36.4601	8.80737	HDLCholesterol	.	.	.	.	.	.	.	novel	difficult
4	68509782	Sniffles2.DEL.37B0M3	DEL	-6040	0.229441	0.798114	431870	ADD	-0.0175027	0.00274441	40.6732	9.74488	LDLdirect	.	.	.	.	.	.	.	novel	difficult
4	68707021	Sniffles2.INS.37E2M3	INS	6070	0.209669	0.828317	432452	ADD	-0.0178398	0.00253445	49.5465	11.7128	GammaGlutamyltransferase	.	.	.	.	.	.	.	novel	difficult
4	68732220	Sniffles2.DEL.37F5M3	DEL	-353	0.218533	0.969754	432452	ADD	-0.0227474	0.00230737	97.1918	22.2012	GammaGlutamyltransferase	.	.	.	.	.	.	.	known	confident
4	69094124	Sniffles2.DEL.383DM3	DEL	-324	0.456566	0.957774	432452	ADD	-0.0132362	0.00192716	47.1727	11.1871	GammaGlutamyltransferase	.	.	.	.	.	.	.	novel	confident
4	73377971	Sniffles2.INS.3B3CM3	INS	2642	0.0191288	0.891584	396188	ADD	-0.119645	0.00832348	206.622	46.1251	Albumin	.	.	.	.	.	.	.	known	confident
4	73377989	Sniffles2.BND.3B40M3	BND	.	0.00716592	0.648629	396188	ADD	-0.169959	0.0158469	115.027	26.11	Albumin	.	.	.	.	.	.	.	not_compared	confident
4	81275779	Sniffles2.INS.404BM3	INS	166	0.256439	0.916465	452903	ADD	0.0144038	0.00239965	36.0298	8.71147	HipCircumference	.	.	.	.	.	.	.	novel	difficult
4	86837301	Sniffles2.INS.43B4M3	INS	52	0.111178	0.854588	432519	ADD	-0.0230973	0.00339814	46.2	10.9715	ALT	SLC10A6	ENSG00000145283	transcript	ENST00000273905.7	protein_coding	MODIFIER	intron_variant	novel	difficult
4	86837301	Sniffles2.INS.43B4M3	INS	52	0.111175	0.854582	432452	ADD	-0.0177341	0.00323132	30.1204	7.39144	GammaGlutamyltransferase	SLC10A6	ENSG00000145283	transcript	ENST00000273905.7	protein_coding	MODIFIER	intron_variant	novel	difficult
4	86837301	Sniffles2.INS.43B4M3	INS	52	0.111162	0.854681	432331	ADD	0.0242265	0.00340798	50.5345	11.9315	Triglycerides	SLC10A6	ENSG00000145283	transcript	ENST00000273905.7	protein_coding	MODIFIER	intron_variant	novel	difficult
4	87110986	Sniffles2.DEL.43E0M3	DEL	-332	0.579828	0.948494	432519	ADD	-0.0115685	0.00205444	31.7077	7.74665	ALT	AFF1	ENSG00000172493	transcript	ENST00000395146.9	protein_coding	MODIFIER	intron_variant	known	confident
4	87110986	Sniffles2.DEL.43E0M3	DEL	-332	0.578135	0.948205	368056	ADD	-0.0207705	0.00208584	99.159	22.6326	DirectBilirubin	AFF1	ENSG00000172493	transcript	ENST00000395146.9	protein_coding	MODIFIER	intron_variant	known	confident
4	87110986	Sniffles2.DEL.43E0M3	DEL	-332	0.58005	0.948448	363291	ADD	-0.0138809	0.00231974	35.8063	8.66165	FEV1	AFF1	ENSG00000172493	transcript	ENST00000395146.9	protein_coding	MODIFIER	intron_variant	known	confident
4	87110986	Sniffles2.DEL.43E0M3	DEL	-332	0.58005	0.948448	363291	ADD	-0.0129433	0.00233245	30.7941	7.54226	FVC	AFF1	ENSG00000172493	transcript	ENST00000395146.9	protein_coding	MODIFIER	intron_variant	known	confident
4	87110986	Sniffles2.DEL.43E0M3	DEL	-332	0.579836	0.948477	432452	ADD	-0.012668	0.00195357	42.0497	10.0507	GammaGlutamyltransferase	AFF1	ENSG00000172493	transcript	ENST00000395146.9	protein_coding	MODIFIER	intron_variant	known	confident
4	87110986	Sniffles2.DEL.43E0M3	DEL	-332	0.579442	0.948817	396005	ADD	-0.0189424	0.00195022	94.3417	21.5759	HDLCholesterol	AFF1	ENSG00000172493	transcript	ENST00000395146.9	protein_coding	MODIFIER	intron_variant	known	confident
4	87110986	Sniffles2.DEL.43E0M3	DEL	-332	0.579825	0.948533	432331	ADD	0.0315541	0.00206032	234.555	52.2179	Triglycerides	AFF1	ENSG00000172493	transcript	ENST00000395146.9	protein_coding	MODIFIER	intron_variant	known	confident
4	87226759	Sniffles2.INS.43F0M3	INS	56	0.277246	0.79547	432519	ADD	-0.0275921	0.00247323	124.463	28.1758	ALT	.	.	.	.	.	.	.	novel	difficult
4	87226759	Sniffles2.INS.43F0M3	INS	56	0.277275	0.795424	431086	ADD	-0.0208116	0.00251039	68.7273	15.9467	AST	.	.	.	.	.	.	.	novel	difficult
4	87308503	Sniffles2.INS.4401M3	INS	145	0.154698	0.962	432331	ADD	0.0156555	0.00279287	31.422	7.68275	Triglycerides	HSD17B13	ENSG00000170509	transcript	ENST00000328546.5	protein_coding	MODIFIER	intron_variant	novel	difficult
4	87542726	Sniffles2.DEL.4422M3	DEL	-50	0.477412	0.874105	432331	ADD	0.0174004	0.0021207	67.3222	15.6372	Triglycerides	.	.	.	.	.	.	.	novel	difficult
4	89042102	Sniffles2.INS.4523M3	INS	215	0.185567	0.966327	363291	ADD	0.0241663	0.00290692	69.1121	16.0314	FEV1_FVC	FAM13A	ENSG00000138640	transcript	ENST00000264344.10	protein_coding	MODIFIER	intron_variant	novel	confident
4	89157343	Sniffles2.INS.4531M3	INS	56	0.0969887	0.935988	363291	ADD	-0.0349464	0.00387903	81.1633	18.6823	FEV1_FVC	.	.	.	.	.	.	.	novel	difficult
4	98850944	Sniffles2.INS.4B4DM3	INS	79	0.0181959	0.563084	431086	ADD	0.0602227	0.00999618	36.2955	8.77068	AST	.	.	.	.	.	.	.	novel	difficult
4	99101892	Sniffles2.DEL.4B86M3	DEL	-335	0.723149	0.984563	431086	ADD	-0.0191191	0.00225743	71.7308	16.6079	AST	.	.	.	.	.	.	.	known	difficult
4	99101892	Sniffles2.DEL.4B86M3	DEL	-335	0.722346	0.985518	368056	ADD	-0.0150079	0.00225582	44.2622	10.5418	DirectBilirubin	.	.	.	.	.	.	.	known	difficult
4	99101892	Sniffles2.DEL.4B86M3	DEL	-335	0.723071	0.984539	420690	ADD	-0.0197979	0.00195638	102.407	23.3448	Fib4	.	.	.	.	.	.	.	known	difficult
4	99101892	Sniffles2.DEL.4B86M3	DEL	-335	0.723218	0.984972	396005	ADD	-0.0142275	0.00211154	45.3999	10.7941	HDLCholesterol	.	.	.	.	.	.	.	known	difficult
4	99101892	Sniffles2.DEL.4B86M3	DEL	-335	0.723089	0.984558	440225	ADD	0.0173966	0.00212905	66.7663	15.5147	platelet_count	.	.	.	.	.	.	.	known	difficult
4	99111388	Sniffles2.INS.4B81M3	INS	114	0.315651	0.976404	431086	ADD	0.0169741	0.00218218	60.5053	14.1344	AST	.	.	.	.	.	.	.	known	difficult
4	99111388	Sniffles2.INS.4B81M3	INS	114	0.316343	0.977224	368056	ADD	0.0129182	0.00218142	35.0692	8.4973	DirectBilirubin	.	.	.	.	.	.	.	known	difficult
4	99111388	Sniffles2.INS.4B81M3	INS	114	0.315701	0.976483	420690	ADD	0.0190006	0.00189116	100.944	23.0239	Fib4	.	.	.	.	.	.	.	known	difficult
4	99111388	Sniffles2.INS.4B81M3	INS	114	0.315516	0.976724	396005	ADD	0.0126906	0.00204136	38.6478	9.29447	HDLCholesterol	.	.	.	.	.	.	.	known	difficult
4	99111388	Sniffles2.INS.4B81M3	INS	114	0.315628	0.976759	440225	ADD	-0.0166818	0.00205789	65.7117	15.2824	platelet_count	.	.	.	.	.	.	.	known	difficult
4	99149132	Sniffles2.DEL.4B88M3	DEL	-316	0.973624	0.984208	420690	ADD	-0.030296	0.00546444	30.7381	7.52973	Fib4	.	.	.	.	.	.	.	novel	confident
4	99355852	Sniffles2.DEL.4BA2M3	DEL	-66	0.29554	0.965543	396005	ADD	-0.0134939	0.00209222	41.5972	9.95018	HDLCholesterol	.	.	.	.	.	.	.	novel	difficult
4	101866630	Sniffles2.DEL.4D3FM3	DEL	-565	0.388578	0.95658	396188	ADD	-0.0125281	0.002259	30.7567	7.5339	Albumin	BANK1	ENSG00000153064	transcript	ENST00000322953.9	protein_coding	MODIFIER	intron_variant	known	difficult
4	101866630	Sniffles2.DEL.4D3FM3	DEL	-565	0.388597	0.956468	431086	ADD	0.0128523	0.00210379	37.3213	8.99921	AST	BANK1	ENSG00000153064	transcript	ENST00000322953.9	protein_coding	MODIFIER	intron_variant	known	difficult
4	101866630	Sniffles2.DEL.4D3FM3	DEL	-565	0.388562	0.956487	396005	ADD	-0.0115753	0.00196812	34.5911	8.39066	HDLCholesterol	BANK1	ENSG00000153064	transcript	ENST00000322953.9	protein_coding	MODIFIER	intron_variant	known	difficult
4	102197411	Sniffles2.INS.4D82M3	INS	125	0.252039	0.9843	396005	ADD	0.0131204	0.00217703	36.3216	8.7765	HDLCholesterol	.	.	.	.	.	.	.	known	confident
4	102212183	Sniffles2.INS.4D83M3	INS	325	0.33554	0.910577	396005	ADD	0.017521	0.00208119	70.8749	16.4195	HDLCholesterol	.	.	.	.	.	.	.	known	confident
4	102320435	Sniffles2.DEL.4D9BM3	DEL	-72	0.37725	0.89681	396005	ADD	-0.0133361	0.00204317	42.6035	10.1737	HDLCholesterol	SLC39A8	ENSG00000138821	transcript	ENST00000356736.5	protein_coding	MODIFIER	intron_variant	novel	difficult
4	102864369	Sniffles2.INS.4DEEM3	INS	345	0.47546	0.986367	432519	ADD	-0.0109141	0.00199111	30.0459	7.37475	ALT	UBE2D3	ENSG00000109332	transcript	ENST00000357194.10	protein_coding	MODIFIER	intron_variant	known	confident
4	102864369	Sniffles2.INS.4DEEM3	INS	345	0.47531	0.986316	432540	ADD	-0.0152612	0.0019432	61.6795	14.3934	GlycatedHaemoglobin_hba1c	UBE2D3	ENSG00000109332	transcript	ENST00000357194.10	protein_coding	MODIFIER	intron_variant	known	confident
4	102951945	Sniffles2.DEL.4DFFM3	DEL	-2506	0.490682	0.976313	432540	ADD	-0.0163858	0.00195103	70.5353	16.3448	GlycatedHaemoglobin_hba1c	SLC9B1	ENSG00000164037	transcript	ENST00000296422.12	protein_coding	MODIFIER	intron_variant	novel	difficult
4	103139051	Sniffles2.DEL.4E21M3	DEL	-97	0.198942	0.995931	396005	ADD	0.0163173	0.00235358	48.0661	11.385	HDLCholesterol	CENPE	ENSG00000138778	transcript	ENST00000265148.9	protein_coding	MODIFIER	intron_variant	novel	confident
4	103173579	Sniffles2.INS.4E1EM3	INS	63	0.199058	0.993951	396005	ADD	0.0160384	0.00235542	46.3648	11.008	HDLCholesterol	CENPE	ENSG00000138778	transcript	ENST00000265148.9	protein_coding	MODIFIER	intron_variant	novel	difficult
4	105313728	Sniffles2.DEL.4F51M3	DEL	-55	0.373987	0.977932	363291	ADD	0.0182702	0.00232182	61.9194	14.4464	FEV1_FVC	.	.	.	.	.	.	.	known	confident
4	105316752	Sniffles2.DEL.4F52M3	DEL	-272	0.0348881	0.998727	420690	ADD	0.0297898	0.00473903	39.5146	9.4873	Fib4	.	.	.	.	.	.	.	known	confident
4	105316752	Sniffles2.DEL.4F52M3	DEL	-272	0.0349115	0.998839	440225	ADD	-0.0406493	0.00515538	62.1703	14.5017	platelet_count	.	.	.	.	.	.	.	known	confident
4	106344838	Sniffles2.INS.4FBFM3	INS	76	0.0119743	0.586239	363291	ADD	-0.0740919	0.0133857	30.6379	7.5073	FEV1	AIMP1	ENSG00000164022	transcript	ENST00000358008.7	protein_coding	MODIFIER	intron_variant	known	confident
4	106399081	Sniffles2.INS.4FD4M3	INS	64	0.285831	0.937814	363291	ADD	0.0172952	0.00253922	46.3927	11.0142	FEV1_FVC	.	.	.	.	.	.	.	novel	difficult
4	111777269	Sniffles2.INS.533EM3	INS	327	0.309929	0.982705	452256	ADD	-0.0118971	0.00215585	30.4541	7.46615	BMI	.	.	.	.	.	.	.	novel	confident
4	111777269	Sniffles2.INS.533EM3	INS	327	0.30982	0.982586	432452	ADD	-0.0116691	0.00204847	32.4503	7.91265	GammaGlutamyltransferase	.	.	.	.	.	.	.	novel	confident
4	119323411	Sniffles2.DEL.5840M3	DEL	-345	0.34502	0.988491	440225	ADD	-0.0144938	0.00200048	52.4927	12.3647	platelet_count	.	.	.	.	.	.	.	known	difficult
4	119342529	Sniffles2.DEL.5841M3	DEL	-971	0.373733	0.981655	420690	ADD	0.0103171	0.00181261	32.3972	7.90077	Fib4	.	.	.	.	.	.	.	novel	difficult
4	119342529	Sniffles2.DEL.5841M3	DEL	-971	0.373647	0.981715	440225	ADD	-0.0157739	0.0019726	63.9443	14.8928	platelet_count	.	.	.	.	.	.	.	novel	difficult
4	119406231	Sniffles2.INS.584AM3	INS	1183	0.281692	0.960236	420690	ADD	0.0111192	0.00197107	31.8233	7.77248	Fib4	.	.	.	.	.	.	.	novel	difficult
4	119406231	Sniffles2.INS.584AM3	INS	1183	0.281672	0.960256	440225	ADD	-0.015602	0.00214504	52.9043	12.4557	platelet_count	.	.	.	.	.	.	.	novel	difficult
4	119993651	Sniffles2.INS.589DM3	INS	61	0.284912	0.923728	453753	ADD	0.0558078	0.00943312	35.0009	8.48208	AHD	.	.	.	.	.	.	.	known	confident
4	127926316	Sniffles2.INS.5D5CM3	INS	1005	0.605569	0.963385	396188	ADD	-0.0153639	0.00224632	46.7801	11.1001	Albumin	MFSD8	ENSG00000164073	transcript	ENST00000296468.8	protein_coding	MODIFIER	intron_variant	known	confident
4	139289136	Sniffles2.INS.650CM3	INS	297	0.259122	0.946199	363291	ADD	0.0185924	0.0026064	50.8846	12.009	FEV1_FVC	.	.	.	.	.	.	.	novel	difficult
4	143652138	Sniffles2.DEL.67ACM3	DEL	-327	0.567817	0.956579	432540	ADD	-0.0230036	0.00198873	133.795	30.2177	GlycatedHaemoglobin_hba1c	FREM3	ENSG00000183090	transcript	ENST00000329798.5	protein_coding	MODIFIER	intron_variant	novel	confident
4	143739749	Sniffles2.INS.67BEM3	INS	152	0.327375	0.96873	432540	ADD	0.051683	0.00208652	613.552	134.724	GlycatedHaemoglobin_hba1c	.	.	.	.	.	.	.	novel	difficult
4	143739749	Sniffles2.INS.67BEM3	INS	152	0.327555	0.967957	440225	ADD	-0.0118386	0.00204743	33.4337	8.13232	platelet_count	.	.	.	.	.	.	.	novel	difficult
4	143852502	Sniffles2.DEL.67D3M3	DEL	-79	0.210522	0.621532	432540	ADD	-0.0380941	0.00299937	161.308	36.2321	GlycatedHaemoglobin_hba1c	.	.	.	.	.	.	.	novel	difficult
4	143883551	Sniffles2.INS.67CFM3	INS	81	0.576005	0.630449	432540	ADD	-0.0541682	0.00245589	486.485	107.081	GlycatedHaemoglobin_hba1c	GYPE	ENSG00000197465	transcript	ENST00000358615.9	protein_coding	MODIFIER	intron_variant	novel	difficult
4	143883551	Sniffles2.INS.67CFM3	INS	81	0.57583	0.630229	440225	ADD	0.0132763	0.00240957	30.3584	7.44474	platelet_count	GYPE	ENSG00000197465	transcript	ENST00000358615.9	protein_coding	MODIFIER	intron_variant	novel	difficult
4	144395294	Sniffles2.DEL.682BM3	DEL	-3460	0.410403	0.969343	452256	ADD	0.0114498	0.00204044	31.4883	7.69756	BMI	.	.	.	.	.	.	.	known	confident
4	144395294	Sniffles2.DEL.682BM3	DEL	-3460	0.410071	0.969031	363291	ADD	-0.0187613	0.00230242	66.3981	15.4336	FEV1	.	.	.	.	.	.	.	known	confident
4	144395294	Sniffles2.DEL.682BM3	DEL	-3460	0.410071	0.969031	363291	ADD	-0.0248687	0.00231505	115.395	26.1905	FVC	.	.	.	.	.	.	.	known	confident
4	144474140	Sniffles2.INS.6837M3	INS	327	0.37939	0.960484	363291	ADD	-0.0256325	0.0023447	119.511	27.0918	FEV1	.	.	.	.	.	.	.	known	confident
4	144474140	Sniffles2.INS.6837M3	INS	327	0.37939	0.960484	363291	ADD	-0.0543717	0.00233604	541.731	119.101	FEV1_FVC	.	.	.	.	.	.	.	known	confident
4	145517655	Sniffles2.DEL.68CDM3	DEL	-1644	0.47891	0.971457	432452	ADD	0.0107565	0.00190866	31.7603	7.75839	GammaGlutamyltransferase	SMAD1	ENSG00000170365	transcript	ENST00000302085.9	protein_coding	MODIFIER	intron_variant	known	confident
4	145605958	Sniffles2.INS.68DAM3	INS	114	0.00780268	0.938128	432452	ADD	0.0635601	0.0110191	33.272	8.09621	GammaGlutamyltransferase	.	.	.	.	.	.	.	novel	confident
4	151280064	Sniffles2.INS.6C82M3	INS	56	0.432314	0.983138	440225	ADD	-0.0105102	0.00192557	29.7921	7.31789	platelet_count	PRSS48;SH3D19	ENSG00000189099;ENSG00000109686	transcript;transcript	ENST00000455694.6;ENST00000604030.7	protein_coding;protein_coding	MODIFIER;MODIFIER	intron_variant;intron_variant	novel	confident
4	151362414	Sniffles2.INS.6C94M3	INS	83	0.556841	0.887135	420690	ADD	-0.0121948	0.00185692	43.1287	10.2903	Fib4	.	.	.	.	.	.	.	novel	confident
4	151362414	Sniffles2.INS.6C94M3	INS	83	0.556873	0.887125	440225	ADD	0.0209472	0.00202081	107.448	24.4498	platelet_count	.	.	.	.	.	.	.	novel	confident
4	151390080	Sniffles2.DEL.6C9CM3	DEL	-76	0.511147	0.824774	420690	ADD	-0.0133634	0.00191406	48.7441	11.5352	Fib4	.	.	.	.	.	.	.	novel	difficult
4	151390080	Sniffles2.DEL.6C9CM3	DEL	-76	0.511175	0.82463	440225	ADD	0.0229039	0.00208315	120.887	27.3931	platelet_count	.	.	.	.	.	.	.	novel	difficult
4	151419554	Sniffles2.DEL.6CAAM3	DEL	-847	0.541659	0.972958	420690	ADD	-0.0126171	0.00176789	50.9339	12.0199	Fib4	FHIP1A	ENSG00000164142	transcript	ENST00000435205.6	protein_coding	MODIFIER	intron_variant	known	confident
4	151419554	Sniffles2.DEL.6CAAM3	DEL	-847	0.541686	0.972455	440225	ADD	0.0217515	0.00192441	127.756	28.8965	platelet_count	FHIP1A	ENSG00000164142	transcript	ENST00000435205.6	protein_coding	MODIFIER	intron_variant	known	confident
4	156759625	Sniffles2.DEL.7019M3	DEL	-162	0.322795	0.948667	396188	ADD	-0.0137298	0.00236389	33.7343	8.19944	Albumin	.	.	.	.	.	.	.	novel	difficult
4	156759625	Sniffles2.DEL.7019M3	DEL	-162	0.322828	0.948608	396005	ADD	0.0124015	0.00205941	36.2629	8.76342	HDLCholesterol	.	.	.	.	.	.	.	novel	difficult
4	156759625	Sniffles2.DEL.7019M3	DEL	-162	0.322793	0.948658	432331	ADD	-0.0141004	0.0021751	42.0244	10.0451	Triglycerides	.	.	.	.	.	.	.	novel	difficult
4	156847741	Sniffles2.INS.7027M3	INS	639	0.305616	0.885672	396188	ADD	-0.0139184	0.00248329	31.4141	7.68096	Albumin	PDGFC	ENSG00000145431	transcript	ENST00000502773.6	protein_coding	MODIFIER	intron_variant	known	confident
4	156847741	Sniffles2.INS.7027M3	INS	639	0.305398	0.885695	432331	ADD	-0.012808	0.00228538	31.4084	7.6797	Triglycerides	PDGFC	ENSG00000145431	transcript	ENST00000502773.6	protein_coding	MODIFIER	intron_variant	known	confident
5	211541	Sniffles2.DEL.B4M4	DEL	-178	0.158948	0.844934	452903	ADD	0.0206209	0.00298667	47.6693	11.2971	HipCircumference	CCDC127	ENSG00000164366	transcript	ENST00000296824.4	protein_coding	MODIFIER	intron_variant	novel	difficult
5	211541	Sniffles2.DEL.B4M4	DEL	-178	0.158947	0.844914	452952	ADD	0.0158275	0.00263713	36.0213	8.70957	WaistCircumference	CCDC127	ENSG00000164366	transcript	ENST00000296824.4	protein_coding	MODIFIER	intron_variant	novel	difficult
5	229796	Sniffles2.DEL.BBM4	DEL	-56	0.130811	0.963544	452903	ADD	0.0206901	0.00303249	46.5507	11.0493	HipCircumference	SDHA	ENSG00000073578	transcript	ENST00000264932.11	protein_coding	MODIFIER	intron_variant	novel	difficult
5	229796	Sniffles2.DEL.BBM4	DEL	-56	0.13081	0.963539	452952	ADD	0.016932	0.00267757	39.9884	9.59265	WaistCircumference	SDHA	ENSG00000073578	transcript	ENST00000264932.11	protein_coding	MODIFIER	intron_variant	novel	difficult
5	255141	Sniffles2.INS.99M4	INS	125	0.13141	0.996446	452903	ADD	0.0201622	0.00297625	45.892	10.9032	HipCircumference	SDHA	ENSG00000073578	transcript	ENST00000264932.11	protein_coding	MODIFIER	intron_variant	novel	difficult
5	255141	Sniffles2.INS.99M4	INS	125	0.131409	0.996432	452952	ADD	0.0164281	0.00262793	39.0792	9.39046	WaistCircumference	SDHA	ENSG00000073578	transcript	ENST00000264932.11	protein_coding	MODIFIER	intron_variant	novel	difficult
5	258414	Sniffles2.DEL.C6M4	DEL	-2003	0.0972693	0.908387	452903	ADD	0.0226108	0.00355368	40.4832	9.70265	HipCircumference	.	.	.	.	.	.	.	novel	difficult
5	258414	Sniffles2.DEL.C6M4	DEL	-2003	0.0972657	0.908382	452952	ADD	0.0182914	0.0031378	33.9815	8.25462	WaistCircumference	.	.	.	.	.	.	.	novel	difficult
5	265992	Sniffles2.DEL.CFM4	DEL	-72	0.132302	0.988039	452903	ADD	0.0203123	0.00298032	46.4508	11.0271	HipCircumference	.	.	.	.	.	.	.	novel	difficult
5	265992	Sniffles2.DEL.CFM4	DEL	-72	0.132301	0.988024	452952	ADD	0.0165778	0.00263151	39.6864	9.5255	WaistCircumference	.	.	.	.	.	.	.	novel	difficult
5	281900	Sniffles2.INS.AAM4	INS	2589	0.129613	0.946223	452903	ADD	0.0212959	0.00307217	48.0507	11.3816	HipCircumference	PDCD6	ENSG00000249915	transcript	ENST00000264933.9	protein_coding	MODIFIER	intron_variant	novel	difficult
5	281900	Sniffles2.INS.AAM4	INS	2589	0.129613	0.946215	452952	ADD	0.0174893	0.00271261	41.5689	9.9439	WaistCircumference	PDCD6	ENSG00000249915	transcript	ENST00000264933.9	protein_coding	MODIFIER	intron_variant	novel	difficult
5	382732	Sniffles2.DEL.117M4	DEL	-91	0.065737	0.925655	452903	ADD	0.0243247	0.00420969	33.3883	8.12219	HipCircumference	AHRR	ENSG00000063438	transcript	ENST00000316418.10	protein_coding	MODIFIER	intron_variant	known	confident
5	532459	Sniffles2.DEL.194M4	DEL	-59	0.213191	0.932341	363291	ADD	0.0197262	0.0028216	48.8761	11.5644	FEV1	.	.	.	.	.	.	.	novel	difficult
5	532459	Sniffles2.DEL.194M4	DEL	-59	0.213191	0.932341	363291	ADD	0.0161304	0.00281313	32.8782	8.00826	FEV1_FVC	.	.	.	.	.	.	.	novel	difficult
5	536867	Sniffles2.DEL.196M4	DEL	-86	0.201833	0.932354	363291	ADD	0.020963	0.00287915	53.0127	12.4797	FEV1	.	.	.	.	.	.	.	novel	difficult
5	536867	Sniffles2.DEL.196M4	DEL	-86	0.201833	0.932354	363291	ADD	0.0169886	0.00287051	35.0265	8.48777	FEV1_FVC	.	.	.	.	.	.	.	novel	difficult
5	543263	Sniffles2.INS.16DM4	INS	50	0.80384	0.770672	363291	ADD	-0.0226391	0.00319924	50.0755	11.8299	FEV1	.	.	.	.	.	.	.	known	difficult
5	575098	Sniffles2.INS.187M4	INS	215	0.186149	0.938005	363291	ADD	0.0224034	0.00295831	57.3507	13.4382	FEV1	.	.	.	.	.	.	.	novel	difficult
5	575098	Sniffles2.INS.187M4	INS	215	0.186149	0.938005	363291	ADD	0.0186526	0.00294943	39.9947	9.59404	FEV1_FVC	.	.	.	.	.	.	.	novel	difficult
5	631710	Sniffles2.DEL.1F3M4	DEL	-1362	0.16858	0.82424	363291	ADD	0.0237182	0.00328103	52.2567	12.3125	FEV1	CEP72	ENSG00000112877	transcript	ENST00000264935.6	protein_coding	MODIFIER	intron_variant	novel	difficult
5	631710	Sniffles2.DEL.1F3M4	DEL	-1362	0.16858	0.82424	363291	ADD	0.0228862	0.00327119	48.9484	11.5804	FEV1_FVC	CEP72	ENSG00000112877	transcript	ENST00000264935.6	protein_coding	MODIFIER	intron_variant	novel	difficult
5	648622	Sniffles2.INS.1CAM4	INS	100	0.128293	0.763095	363291	ADD	0.0220982	0.00381759	33.5069	8.14868	FEV1	CEP72	ENSG00000112877	transcript	ENST00000264935.6	protein_coding	MODIFIER	intron_variant	novel	difficult
5	654421	Sniffles2.DEL.1FEM4	DEL	-63	0.200405	0.980668	363291	ADD	0.0217051	0.00281322	59.5271	13.9186	FEV1	.	.	.	.	.	.	.	novel	difficult
5	654421	Sniffles2.DEL.1FEM4	DEL	-63	0.200405	0.980668	363291	ADD	0.0184135	0.00280478	43.0998	10.2838	FEV1_FVC	.	.	.	.	.	.	.	novel	difficult
5	663108	Sniffles2.INS.1D6M4	INS	92	0.287662	0.772155	363291	ADD	0.0154054	0.00279492	30.3813	7.44986	FEV1_FVC	TPPP	ENSG00000171368	transcript	ENST00000360578.7	protein_coding	MODIFIER	3_prime_UTR_variant	known	difficult
5	1130557	Sniffles2.INS.311M4	INS	152	0.197364	0.925656	440225	ADD	0.014865	0.00247389	36.1052	8.72829	platelet_count	.	.	.	.	.	.	.	known	difficult
5	1276196	Sniffles2.INS.35DM4	INS	107	0.176459	0.66056	420690	ADD	-0.0200945	0.00280623	51.2751	12.0953	Fib4	TERT	ENSG00000164362	transcript	ENST00000310581.10	protein_coding	MODIFIER	intron_variant	novel	difficult
5	1276196	Sniffles2.INS.35DM4	INS	107	0.176533	0.660927	440225	ADD	0.0225454	0.00305627	54.4165	12.79	platelet_count	TERT	ENSG00000164362	transcript	ENST00000310581.10	protein_coding	MODIFIER	intron_variant	novel	difficult
5	1284424	Sniffles2.INS.361M4	INS	61	0.887751	0.662854	440225	ADD	0.0200878	0.00368568	29.7049	7.29836	platelet_count	TERT	ENSG00000164362	transcript	ENST00000310581.10	protein_coding	MODIFIER	intron_variant	novel	difficult
5	1285030	Sniffles2.DEL.385M4	DEL	-119	0.35071	0.859588	396188	ADD	0.0139347	0.00243327	32.7953	7.98974	Albumin	TERT	ENSG00000164362	transcript	ENST00000310581.10	protein_coding	MODIFIER	intron_variant	novel	difficult
5	1285030	Sniffles2.DEL.385M4	DEL	-119	0.350664	0.859407	420690	ADD	-0.0297399	0.00196639	228.74	50.9498	Fib4	TERT	ENSG00000164362	transcript	ENST00000310581.10	protein_coding	MODIFIER	intron_variant	novel	difficult
5	1285030	Sniffles2.DEL.385M4	DEL	-119	0.350714	0.859654	396005	ADD	-0.0123185	0.00212	33.7633	8.20591	HDLCholesterol	TERT	ENSG00000164362	transcript	ENST00000310581.10	protein_coding	MODIFIER	intron_variant	novel	difficult
5	1285030	Sniffles2.DEL.385M4	DEL	-119	0.35074	0.859356	440225	ADD	0.0373789	0.00214243	304.396	67.4399	platelet_count	TERT	ENSG00000164362	transcript	ENST00000310581.10	protein_coding	MODIFIER	intron_variant	novel	difficult
5	3995069	Sniffles2.INS.6E1M4	INS	321	0.660381	0.907906	452859	ADD	-0.0112362	0.00169367	44.013	10.4865	WHR	.	.	.	.	.	.	.	novel	difficult
5	39423335	Sniffles2.INS.1FB0M4	INS	90	0.953102	0.822048	431086	ADD	0.0314305	0.00522904	36.1293	8.73364	AST	DAB2	ENSG00000153071	transcript	ENST00000320816.11	protein_coding	MODIFIER	intron_variant	novel	confident
5	39423335	Sniffles2.INS.1FB0M4	INS	90	0.953054	0.822123	420690	ADD	0.0318795	0.00453355	49.4477	11.6909	Fib4	DAB2	ENSG00000153071	transcript	ENST00000320816.11	protein_coding	MODIFIER	intron_variant	novel	confident
5	39610692	Sniffles2.DEL.1FE2M4	DEL	-55	0.253483	0.957652	431086	ADD	0.0183232	0.00235526	60.5236	14.1384	AST	.	.	.	.	.	.	.	novel	difficult
5	43523536	Sniffles2.DEL.229DM4	DEL	-55	0.49179	0.983534	363291	ADD	-0.0127626	0.00227045	31.5975	7.72199	FEV1	.	.	.	.	.	.	.	known	confident
5	43870740	Sniffles2.INS.22CDM4	INS	326	0.0905636	0.891128	363291	ADD	0.0379233	0.00422507	80.5648	18.5508	FEV1	.	.	.	.	.	.	.	known	confident
5	43870740	Sniffles2.INS.22CDM4	INS	326	0.0905636	0.891128	363291	ADD	0.0352861	0.00421239	70.17	16.2643	FEV1_FVC	.	.	.	.	.	.	.	known	confident
5	43870740	Sniffles2.INS.22CDM4	INS	326	0.0905636	0.891128	363291	ADD	0.0236631	0.00424821	31.0263	7.59422	FVC	.	.	.	.	.	.	.	known	confident
5	44162441	Sniffles2.DEL.22F9M4	DEL	-51	0.293984	0.948853	363291	ADD	-0.0140935	0.00251245	31.4659	7.69256	FEV1	.	.	.	.	.	.	.	novel	difficult
5	44162441	Sniffles2.DEL.22F9M4	DEL	-51	0.293984	0.948853	363291	ADD	-0.016304	0.00252652	41.6432	9.9604	FVC	.	.	.	.	.	.	.	novel	difficult
5	51925611	Sniffles2.INS.2DB2M4	INS	2394	0.79118	0.908389	363291	ADD	-0.0171506	0.00288581	35.3202	8.55329	FEV1_FVC	.	.	.	.	.	.	.	novel	confident
5	55569963	Sniffles2.INS.3000M4	INS	320	0.683914	0.915827	432540	ADD	-0.0130613	0.00216479	36.4036	8.79478	GlycatedHaemoglobin_hba1c	.	.	.	.	.	.	.	novel	confident
5	60819075	Sniffles2.DEL.3332M4	DEL	-56	0.823659	0.887608	420690	ADD	-0.0136029	0.0024212	31.5647	7.71467	Fib4	ELOVL7	ENSG00000164181	transcript	ENST00000425382.5	protein_coding	MODIFIER	intron_variant	novel	difficult
5	60819075	Sniffles2.DEL.3332M4	DEL	-56	0.823526	0.88794	440225	ADD	0.0203784	0.00263681	59.7289	13.9631	platelet_count	ELOVL7	ENSG00000164181	transcript	ENST00000425382.5	protein_coding	MODIFIER	intron_variant	novel	difficult
5	62278956	Sniffles2.DEL.33FCM4	DEL	-1642	0.0707667	0.931923	440225	ADD	-0.0225598	0.00382679	34.7538	8.42696	platelet_count	.	.	.	.	.	.	.	known	confident
5	62339524	Sniffles2.INS.3403M4	INS	312	0.407132	0.938929	420690	ADD	0.0104282	0.001827	32.5792	7.94144	Fib4	KIF2A	ENSG00000068796	transcript	ENST00000407818.8	protein_coding	MODIFIER	intron_variant	novel	difficult
5	62339524	Sniffles2.INS.3403M4	INS	312	0.407182	0.938848	440225	ADD	-0.0146838	0.00199066	54.4109	12.7887	platelet_count	KIF2A	ENSG00000068796	transcript	ENST00000407818.8	protein_coding	MODIFIER	intron_variant	novel	difficult
5	62561276	Sniffles2.INS.3425M4	INS	325	0.496549	0.932498	440225	ADD	0.0127206	0.00196249	42.0142	10.0428	platelet_count	IPO11	ENSG00000086200	transcript	ENST00000409296.7	protein_coding	MODIFIER	intron_variant	novel	confident
5	64990228	Sniffles2.DEL.35A9M4	DEL	-337	0.459244	0.964511	363291	ADD	-0.0138676	0.0022914	36.6271	8.84457	FVC	CWC27	ENSG00000153015	transcript	ENST00000381070.8	protein_coding	MODIFIER	intron_variant	novel	confident
5	72620722	Sniffles2.DEL.3A69M4	DEL	-304	0.205941	0.936676	396188	ADD	0.0211645	0.00274952	59.2521	13.8579	Albumin	.	.	.	.	.	.	.	known	confident
5	72620722	Sniffles2.DEL.3A69M4	DEL	-304	0.206014	0.935979	431086	ADD	-0.020543	0.00256164	64.3121	14.9739	AST	.	.	.	.	.	.	.	known	confident
5	72620722	Sniffles2.DEL.3A69M4	DEL	-304	0.205961	0.936053	432674	ADD	-0.015998	0.00260223	37.7953	9.10475	Cholesterol	.	.	.	.	.	.	.	known	confident
5	72620722	Sniffles2.DEL.3A69M4	DEL	-304	0.20598	0.936011	432452	ADD	-0.0149134	0.00239858	38.6584	9.29683	GammaGlutamyltransferase	.	.	.	.	.	.	.	known	confident
5	72620722	Sniffles2.DEL.3A69M4	DEL	-304	0.205952	0.936077	431870	ADD	-0.0153612	0.00263656	33.9449	8.24646	LDLdirect	.	.	.	.	.	.	.	known	confident
5	72620722	Sniffles2.DEL.3A69M4	DEL	-304	0.206146	0.935859	440225	ADD	-0.0137999	0.00242076	32.4973	7.92314	platelet_count	.	.	.	.	.	.	.	known	confident
5	72887229	Sniffles2.DEL.3A83M4	DEL	-74	0.14805	0.961053	396188	ADD	0.0355281	0.00309137	132.082	29.8429	Albumin	TNPO1	ENSG00000083312	transcript	ENST00000337273.10	protein_coding	LOW	splice_region_variant&intron_variant	known	confident
5	72887229	Sniffles2.DEL.3A83M4	DEL	-74	0.148126	0.961148	431086	ADD	-0.0288408	0.00287874	100.371	22.8985	AST	TNPO1	ENSG00000083312	transcript	ENST00000337273.10	protein_coding	LOW	splice_region_variant&intron_variant	known	confident
5	72887229	Sniffles2.DEL.3A83M4	DEL	-74	0.148104	0.961229	432452	ADD	-0.015438	0.00269542	32.804	7.99167	GammaGlutamyltransferase	TNPO1	ENSG00000083312	transcript	ENST00000337273.10	protein_coding	LOW	splice_region_variant&intron_variant	known	confident
5	73016491	Sniffles2.DEL.3A9EM4	DEL	-55	0.144435	0.826943	396188	ADD	0.0362782	0.00336673	116.111	26.3473	Albumin	FCHO2	ENSG00000157107	transcript	ENST00000430046.7	protein_coding	MODIFIER	intron_variant	novel	difficult
5	73016491	Sniffles2.DEL.3A9EM4	DEL	-55	0.14448	0.827235	431086	ADD	-0.0291672	0.00313502	86.5583	19.8675	AST	FCHO2	ENSG00000157107	transcript	ENST00000430046.7	protein_coding	MODIFIER	intron_variant	novel	difficult
5	73016491	Sniffles2.DEL.3A9EM4	DEL	-55	0.144563	0.827033	420690	ADD	-0.0153291	0.00271918	31.7802	7.76285	Fib4	FCHO2	ENSG00000157107	transcript	ENST00000430046.7	protein_coding	MODIFIER	intron_variant	novel	difficult
5	73037316	Sniffles2.INS.3A9CM4	INS	301	0.146907	0.983185	396188	ADD	0.0351451	0.00306634	131.368	29.6868	Albumin	FCHO2	ENSG00000157107	transcript	ENST00000430046.7	protein_coding	MODIFIER	intron_variant	known	difficult
5	73037316	Sniffles2.INS.3A9CM4	INS	301	0.146975	0.98318	431086	ADD	-0.028351	0.00285563	98.5671	22.5028	AST	FCHO2	ENSG00000157107	transcript	ENST00000430046.7	protein_coding	MODIFIER	intron_variant	known	difficult
5	73037316	Sniffles2.INS.3A9CM4	INS	301	0.147071	0.983014	420690	ADD	-0.0138986	0.0024767	31.4917	7.69833	Fib4	FCHO2	ENSG00000157107	transcript	ENST00000430046.7	protein_coding	MODIFIER	intron_variant	known	difficult
5	73037316	Sniffles2.INS.3A9CM4	INS	301	0.146949	0.983241	432452	ADD	-0.0148262	0.00267384	30.746	7.53149	GammaGlutamyltransferase	FCHO2	ENSG00000157107	transcript	ENST00000430046.7	protein_coding	MODIFIER	intron_variant	known	difficult
5	75128423	Sniffles2.INS.3BD3M4	INS	4429	0.522118	0.718606	452256	ADD	-0.0171053	0.002335	53.6649	12.6238	BMI	ANKRD31	ENSG00000145700	transcript	ENST00000506364.6	protein_coding	MODIFIER	intron_variant	known	confident
5	75128423	Sniffles2.INS.3BD3M4	INS	4429	0.522179	0.71891	432674	ADD	0.0341215	0.00240433	201.404	44.9865	Cholesterol	ANKRD31	ENSG00000145700	transcript	ENST00000506364.6	protein_coding	MODIFIER	intron_variant	known	confident
5	75128423	Sniffles2.INS.3BD3M4	INS	4429	0.522082	0.718694	452903	ADD	-0.0165759	0.00237068	48.8886	11.5672	HipCircumference	ANKRD31	ENSG00000145700	transcript	ENST00000506364.6	protein_coding	MODIFIER	intron_variant	known	confident
5	75128423	Sniffles2.INS.3BD3M4	INS	4429	0.522175	0.718918	431870	ADD	0.036312	0.00243603	222.195	49.5223	LDLdirect	ANKRD31	ENSG00000145700	transcript	ENST00000506364.6	protein_coding	MODIFIER	intron_variant	known	confident
5	75128423	Sniffles2.INS.3BD3M4	INS	4429	0.522087	0.718688	452952	ADD	-0.0151348	0.00209322	52.2784	12.3173	WaistCircumference	ANKRD31	ENSG00000145700	transcript	ENST00000506364.6	protein_coding	MODIFIER	intron_variant	known	confident
5	75274144	Sniffles2.INV.3BE6M4	INV	92	0.00960887	0.374128	452256	ADD	-0.0911269	0.0165674	30.2542	7.4214	BMI	.	.	.	.	.	.	.	novel	confident
5	75388600	Sniffles2.INS.3BF0M4	INS	53	0.084415	0.997025	452256	ADD	-0.0255267	0.00356102	51.3857	12.1198	BMI	CERT1	ENSG00000113163	transcript	ENST00000405807.10	protein_coding	MODIFIER	intron_variant	novel	difficult
5	75388600	Sniffles2.INS.3BF0M4	INS	53	0.0843935	0.996523	432674	ADD	0.0333677	0.0036689	82.7146	19.0232	Cholesterol	CERT1	ENSG00000113163	transcript	ENST00000405807.10	protein_coding	MODIFIER	intron_variant	novel	difficult
5	75388600	Sniffles2.INS.3BF0M4	INS	53	0.0844183	0.997079	452903	ADD	-0.0262271	0.00361551	52.6213	12.3931	HipCircumference	CERT1	ENSG00000113163	transcript	ENST00000405807.10	protein_coding	MODIFIER	intron_variant	novel	difficult
5	75388600	Sniffles2.INS.3BF0M4	INS	53	0.0843923	0.996427	431870	ADD	0.0326458	0.0037175	77.1172	17.7929	LDLdirect	CERT1	ENSG00000113163	transcript	ENST00000405807.10	protein_coding	MODIFIER	intron_variant	novel	difficult
5	75388600	Sniffles2.INS.3BF0M4	INS	53	0.0844154	0.9971	452952	ADD	-0.0228522	0.00319235	51.2429	12.0882	WaistCircumference	CERT1	ENSG00000113163	transcript	ENST00000405807.10	protein_coding	MODIFIER	intron_variant	novel	difficult
5	75503874	Sniffles2.INS.3C12M4	INS	152	0.870215	0.752769	432674	ADD	-0.0467641	0.00349169	179.372	40.1774	Cholesterol	CERT1	ENSG00000113163	transcript	ENST00000405807.10	protein_coding	MODIFIER	intron_variant	novel	difficult
5	75503874	Sniffles2.INS.3C12M4	INS	152	0.870214	0.752765	431870	ADD	-0.0495146	0.00353774	195.891	43.7834	LDLdirect	CERT1	ENSG00000113163	transcript	ENST00000405807.10	protein_coding	MODIFIER	intron_variant	novel	difficult
5	75531410	Sniffles2.INS.3C14M4	INS	56	0.0301944	0.918294	432674	ADD	-0.0367765	0.00620831	35.0909	8.50214	Cholesterol	POLK	ENSG00000122008	transcript	ENST00000241436.8	protein_coding	MODIFIER	intron_variant	novel	difficult
5	75531410	Sniffles2.INS.3C14M4	INS	56	0.0301975	0.91833	431870	ADD	-0.0377769	0.00628978	36.0731	8.72112	LDLdirect	POLK	ENSG00000122008	transcript	ENST00000241436.8	protein_coding	MODIFIER	intron_variant	novel	difficult
5	75672879	Sniffles2.INS.3C20M4	INS	134	0.0668044	0.945232	432674	ADD	0.0323061	0.00419812	59.2189	13.8506	Cholesterol	.	.	.	.	.	.	.	known	confident
5	75672879	Sniffles2.INS.3C20M4	INS	134	0.0668273	0.945241	431870	ADD	0.0313444	0.00425282	54.3208	12.7688	LDLdirect	.	.	.	.	.	.	.	known	confident
5	75786469	Sniffles2.DEL.3C2FM4	DEL	-309	0.370207	0.978783	432674	ADD	0.0138008	0.00213165	41.916	10.021	Cholesterol	.	.	.	.	.	.	.	novel	difficult
5	75786469	Sniffles2.DEL.3C2FM4	DEL	-309	0.370149	0.978697	431870	ADD	0.0127729	0.00215994	34.97	8.47517	LDLdirect	.	.	.	.	.	.	.	novel	difficult
5	76699632	Sniffles2.INS.3CCCM4	INS	74	0.355207	0.838955	420690	ADD	-0.0148865	0.0019844	56.2765	13.2009	Fib4	IQGAP2	ENSG00000145703	transcript	ENST00000274364.11	protein_coding	MODIFIER	intron_variant	novel	difficult
5	76699632	Sniffles2.INS.3CCCM4	INS	74	0.355164	0.838884	440225	ADD	0.0262281	0.0021623	147.13	33.1337	platelet_count	IQGAP2	ENSG00000145703	transcript	ENST00000274364.11	protein_coding	MODIFIER	intron_variant	novel	difficult
5	77042788	Sniffles2.DEL.3D0DM4	DEL	-138	0.239781	0.89407	440225	ADD	-0.0146896	0.00234722	39.1661	9.40979	platelet_count	AGGF1	ENSG00000164252	transcript	ENST00000312916.12	protein_coding	MODIFIER	intron_variant	novel	difficult
5	77268745	Sniffles2.DEL.3D2EM4	DEL	-103	0.0124218	0.665131	440225	ADD	-0.0666635	0.0104868	40.4099	9.68636	platelet_count	PDE8B;ENSG00000284762	ENSG00000113231;ENSG00000284762	transcript;transcript	ENST00000264917.10;ENST00000646262.1	protein_coding;protein_coding	MODIFIER;MODIFIER	intron_variant;intron_variant	novel	confident
5	77766485	Sniffles2.DEL.3D6EM4	DEL	-310	0.608612	0.951087	440225	ADD	0.0127345	0.00199029	40.9383	9.80378	platelet_count	TBCA	ENSG00000171530	transcript	ENST00000518338.6	protein_coding	MODIFIER	intron_variant	known	difficult
5	78278343	Sniffles2.DEL.3DBDM4	DEL	-290	0.282297	0.972287	440225	ADD	0.0118421	0.00213443	30.7819	7.53953	platelet_count	AP3B1	ENSG00000132842	transcript	ENST00000255194.11	protein_coding	MODIFIER	intron_variant	known	confident
5	78358346	Sniffles2.INS.3DCDM4	INS	317	0.255843	0.956175	420690	ADD	0.0194062	0.00203755	90.712	20.7794	Fib4	.	.	.	.	.	.	.	known	difficult
5	78358346	Sniffles2.INS.3DCDM4	INS	317	0.255947	0.956349	440225	ADD	-0.0271882	0.00221959	150.043	33.7705	platelet_count	.	.	.	.	.	.	.	known	difficult
5	78430043	Sniffles2.DEL.3DEAM4	DEL	-171	0.48631	0.952725	420690	ADD	-0.0151402	0.00178239	72.1542	16.7011	Fib4	SCAMP1	ENSG00000085365	transcript	ENST00000621999.5	protein_coding	MODIFIER	intron_variant	known	difficult
5	78430043	Sniffles2.DEL.3DEAM4	DEL	-171	0.486219	0.95244	440225	ADD	0.0227569	0.00194234	137.27	30.9778	platelet_count	SCAMP1	ENSG00000085365	transcript	ENST00000621999.5	protein_coding	MODIFIER	intron_variant	known	difficult
5	78460821	Sniffles2.INS.3DE6M4	INS	70	0.260095	0.942975	420690	ADD	0.020503	0.00204068	100.944	23.0241	Fib4	SCAMP1	ENSG00000085365	transcript	ENST00000621999.5	protein_coding	MODIFIER	intron_variant	known	difficult
5	78460821	Sniffles2.INS.3DE6M4	INS	70	0.260188	0.943183	440225	ADD	-0.0288068	0.002223	167.923	37.6771	platelet_count	SCAMP1	ENSG00000085365	transcript	ENST00000621999.5	protein_coding	MODIFIER	intron_variant	known	difficult
5	79130727	Sniffles2.INS.3E5BM4	INS	2497	0.72028	0.821445	432452	ADD	-0.0145049	0.00230677	39.5385	9.49261	GammaGlutamyltransferase	BHMT	ENSG00000145692	transcript	ENST00000274353.10	protein_coding	MODIFIER	intron_variant	novel	confident
5	79147048	Sniffles2.INS.3E63M4	INS	300	0.354584	0.97208	432331	ADD	-0.0143701	0.00210086	46.7868	11.1016	Triglycerides	.	.	.	.	.	.	.	known	confident
5	81455324	Sniffles2.DEL.4005M4	DEL	-329	0.322726	0.955287	452903	ADD	-0.0130426	0.00219645	35.2604	8.53996	HipCircumference	SSBP2	ENSG00000145687	transcript	ENST00000615665.4	protein_coding	MODIFIER	intron_variant	known	confident
5	86919743	Sniffles2.INS.43AEM4	INS	59	0.197239	0.887852	396188	ADD	-0.0157009	0.00287122	29.903	7.34275	Albumin	.	.	.	.	.	.	.	known	difficult
5	87632925	Sniffles2.INS.4426M4	INS	67	0.0245036	0.811421	452256	ADD	0.0390893	0.00709772	30.3304	7.43846	BMI	.	.	.	.	.	.	.	novel	difficult
5	88083064	Sniffles2.DEL.4472M4	DEL	-3184	0.201359	0.876716	452952	ADD	-0.0130219	0.00236168	30.4024	7.45458	WaistCircumference	.	.	.	.	.	.	.	known	confident
5	88103995	Sniffles2.INS.447BM4	INS	329	0.179049	0.97019	452952	ADD	-0.0135843	0.00234873	33.451	8.13618	WaistCircumference	.	.	.	.	.	.	.	known	confident
5	88736196	Sniffles2.DEL.44D1M4	DEL	-330	0.7754	0.954161	452256	ADD	0.013702	0.00242566	31.9087	7.79157	BMI	MEF2C	ENSG00000081189	transcript	ENST00000340208.9	protein_coding	MODIFIER	intron_variant	known	confident
5	88736196	Sniffles2.DEL.44D1M4	DEL	-330	0.775462	0.954304	440225	ADD	0.017098	0.00232464	54.0975	12.7195	platelet_count	MEF2C	ENSG00000081189	transcript	ENST00000340208.9	protein_coding	MODIFIER	intron_variant	known	confident
5	88736196	Sniffles2.DEL.44D1M4	DEL	-330	0.775427	0.95413	452952	ADD	0.0127606	0.00217476	34.4285	8.35438	WaistCircumference	MEF2C	ENSG00000081189	transcript	ENST00000340208.9	protein_coding	MODIFIER	intron_variant	known	confident
5	89564739	Sniffles2.INS.4548M4	INS	98	0.386961	0.916118	452256	ADD	0.0152019	0.00212095	51.3731	12.117	BMI	.	.	.	.	.	.	.	known	confident
5	96367303	Sniffles2.INS.4941M4	INS	61	0.278063	0.954626	452256	ADD	0.0163402	0.00225803	52.3668	12.3368	BMI	.	.	.	.	.	.	.	novel	difficult
5	96367303	Sniffles2.INS.4941M4	INS	61	0.278049	0.955279	432540	ADD	-0.0156047	0.00219966	50.3268	11.8855	GlycatedHaemoglobin_hba1c	.	.	.	.	.	.	.	novel	difficult
5	96367303	Sniffles2.INS.4941M4	INS	61	0.278092	0.954613	452903	ADD	0.0173366	0.00229263	57.1822	13.4009	HipCircumference	.	.	.	.	.	.	.	novel	difficult
5	96367303	Sniffles2.INS.4941M4	INS	61	0.278084	0.954608	452952	ADD	0.0133387	0.00202431	43.4182	10.3545	WaistCircumference	.	.	.	.	.	.	.	novel	difficult
5	96896865	Sniffles2.INS.4991M4	INS	100	0.477778	0.952531	431086	ADD	-0.0194667	0.00205763	89.5056	20.5146	AST	ERAP2;ERAP2	ENSG00000164308;ENSG00000164308	transcript;transcript	ENST00000437043.8;ENST00000437043.8	protein_coding;protein_coding	HIGH;MODIFIER	splice_donor_variant&intron_variant;intron_variant	novel	confident
5	96896865	Sniffles2.INS.4991M4	INS	100	0.477608	0.952709	420690	ADD	-0.0103248	0.00178479	33.465	8.13931	Fib4	ERAP2;ERAP2	ENSG00000164308;ENSG00000164308	transcript;transcript	ENST00000437043.8;ENST00000437043.8	protein_coding;protein_coding	HIGH;MODIFIER	splice_donor_variant&intron_variant;intron_variant	novel	confident
5	96989314	Sniffles2.DEL.49A8M4	DEL	-98	0.543901	0.965603	431086	ADD	-0.0183732	0.00204989	80.3355	18.5004	AST	LNPEP	ENSG00000113441	transcript	ENST00000231368.10	protein_coding	MODIFIER	intron_variant	known	difficult
5	99009418	Sniffles2.DEL.4ADEM4	DEL	-2361	0.671533	0.97834	363291	ADD	-0.0163493	0.00239335	46.6641	11.0744	FEV1_FVC	.	.	.	.	.	.	.	novel	confident
5	119438040	Sniffles2.DEL.5854M4	DEL	-74	0.642569	0.902871	432331	ADD	-0.0151964	0.00217554	48.792	11.5458	Triglycerides	.	.	.	.	.	.	.	novel	difficult
5	120044454	Sniffles2.DEL.58A0M4	DEL	-2530	0.538704	0.9756	452256	ADD	-0.0128733	0.0020088	41.0681	9.83263	BMI	.	.	.	.	.	.	.	known	confident
5	120044454	Sniffles2.DEL.58A0M4	DEL	-2530	0.538615	0.976361	363291	ADD	0.0183521	0.00225815	66.0491	15.3567	FEV1_FVC	.	.	.	.	.	.	.	known	confident
5	120044454	Sniffles2.DEL.58A0M4	DEL	-2530	0.538695	0.975603	452903	ADD	-0.0111141	0.00203962	29.6927	7.29563	HipCircumference	.	.	.	.	.	.	.	known	confident
5	120044454	Sniffles2.DEL.58A0M4	DEL	-2530	0.538679	0.975611	452952	ADD	-0.0119962	0.00180088	44.3725	10.5663	WaistCircumference	.	.	.	.	.	.	.	known	confident
5	121924386	Sniffles2.DEL.59C9M4	DEL	-75	0.782427	0.961091	363291	ADD	0.0150819	0.00274805	30.1203	7.39141	FEV1_FVC	.	.	.	.	.	.	.	novel	difficult
5	123388014	Sniffles2.DEL.5AB1M4	DEL	-56	0.433651	0.963552	452256	ADD	-0.0134089	0.00203248	43.5243	10.3781	BMI	CEP120	ENSG00000168944	transcript	ENST00000306467.10	protein_coding	MODIFIER	intron_variant	novel	confident
5	123388014	Sniffles2.DEL.5AB1M4	DEL	-56	0.434013	0.963284	363291	ADD	0.0153679	0.00229258	44.9347	10.691	FEV1	CEP120	ENSG00000168944	transcript	ENST00000306467.10	protein_coding	MODIFIER	intron_variant	novel	confident
5	123388014	Sniffles2.DEL.5AB1M4	DEL	-56	0.433666	0.96364	452903	ADD	-0.0170929	0.00206357	68.6112	15.9211	HipCircumference	CEP120	ENSG00000168944	transcript	ENST00000306467.10	protein_coding	MODIFIER	intron_variant	novel	confident
5	123388014	Sniffles2.DEL.5AB1M4	DEL	-56	0.433713	0.96361	440225	ADD	0.0118831	0.00194768	37.2243	8.97761	platelet_count	CEP120	ENSG00000168944	transcript	ENST00000306467.10	protein_coding	MODIFIER	intron_variant	novel	confident
5	123388014	Sniffles2.DEL.5AB1M4	DEL	-56	0.433673	0.96367	452952	ADD	-0.0133958	0.00182201	54.0554	12.7102	WaistCircumference	CEP120	ENSG00000168944	transcript	ENST00000306467.10	protein_coding	MODIFIER	intron_variant	novel	confident
5	127122686	Sniffles2.DEL.5D1EM4	DEL	-438	0.462038	0.959934	363291	ADD	0.0136367	0.00227622	35.8917	8.6807	FEV1_FVC	.	.	.	.	.	.	.	novel	confident
5	131041278	Sniffles2.INS.5F8EM4	INS	115	0.225722	0.984497	452952	ADD	-0.0127308	0.0021385	35.4398	8.57996	WaistCircumference	.	.	.	.	.	.	.	novel	confident
5	131849472	Sniffles2.DEL.6003M4	DEL	-61	0.311626	0.898747	440225	ADD	0.0141053	0.00215997	42.6451	10.1829	platelet_count	MEIKIN	ENSG00000239642	transcript	ENST00000442687.6	protein_coding	MODIFIER	intron_variant	novel	difficult
5	132208421	Sniffles2.INS.603CM4	INS	70	0.628971	0.95038	420690	ADD	0.0141706	0.00184807	58.7946	13.7569	Fib4	P4HA2	ENSG00000072682	transcript	ENST00000166534.8	protein_coding	MODIFIER	intron_variant	novel	difficult
5	132208421	Sniffles2.INS.603CM4	INS	70	0.629117	0.950283	440225	ADD	-0.0144744	0.00201395	51.6544	12.1793	platelet_count	P4HA2	ENSG00000072682	transcript	ENST00000166534.8	protein_coding	MODIFIER	intron_variant	novel	difficult
5	140761816	Sniffles2.DEL.65ACM4	DEL	-92	0.462578	0.974832	452903	ADD	-0.0112006	0.00203949	30.1606	7.40044	HipCircumference	.	.	.	.	.	.	.	novel	difficult
5	142537963	Sniffles2.INS.6707M4	INS	310	0.224435	0.955618	432452	ADD	0.0126423	0.00230107	30.1853	7.40596	GammaGlutamyltransferase	.	.	.	.	.	.	.	novel	confident
5	149021871	Sniffles2.DEL.6B30M4	DEL	-158	0.402152	0.941269	363291	ADD	-0.0135595	0.00234352	33.4774	8.14209	FEV1	SH3TC2	ENSG00000169247	transcript	ENST00000515425.6	protein_coding	MODIFIER	intron_variant	known	confident
5	150062178	Sniffles2.DEL.6BE2M4	DEL	-425	0.111969	0.967446	431086	ADD	-0.0220355	0.00323489	46.4011	11.0161	AST	CSF1R	ENSG00000182578	transcript	ENST00000286301.7	protein_coding	MODIFIER	intron_variant	known	confident
5	153838362	Sniffles2.DEL.6E43M4	DEL	-54	0.402205	0.931908	452256	ADD	-0.0120087	0.00208898	33.0465	8.04586	BMI	.	.	.	.	.	.	.	novel	difficult
5	153838362	Sniffles2.DEL.6E43M4	DEL	-54	0.402185	0.931838	452952	ADD	-0.0124788	0.00187287	44.3946	10.5712	WaistCircumference	.	.	.	.	.	.	.	novel	difficult
5	153838362	Sniffles2.DEL.6E43M4	DEL	-54	0.402181	0.931883	452859	ADD	-0.00928828	0.00161524	33.0671	8.05045	WHR	.	.	.	.	.	.	.	novel	difficult
5	156906092	Sniffles2.INS.702CM4	INS	116	0.00490571	0.553815	432674	ADD	-0.114507	0.0195799	34.2013	8.30369	Cholesterol	.	.	.	.	.	.	.	known	confident
5	156906092	Sniffles2.INS.702CM4	INS	116	0.0049057	0.553698	432331	ADD	-0.142586	0.0190543	55.9979	13.1394	Triglycerides	.	.	.	.	.	.	.	known	confident
5	157419829	Sniffles2.INS.707EM4	INS	345	0.117741	0.954038	363291	ADD	-0.0236015	0.00354189	44.4026	10.573	FEV1	ENSG00000285868	ENSG00000285868	transcript	ENST00000519499.2	protein_coding	MODIFIER	intron_variant	novel	difficult
5	157419829	Sniffles2.INS.707EM4	INS	345	0.117741	0.954038	363291	ADD	-0.0309786	0.00353126	76.9602	17.7584	FEV1_FVC	ENSG00000285868	ENSG00000285868	transcript	ENST00000519499.2	protein_coding	MODIFIER	intron_variant	novel	difficult
5	157631052	Sniffles2.INS.709FM4	INS	52	0.0850163	0.959042	363291	ADD	-0.036738	0.00407097	81.4394	18.743	FEV1_FVC	SOX30	ENSG00000039600	transcript	ENST00000265007.11	protein_coding	MODIFIER	intron_variant	novel	difficult
5	165118352	Sniffles2.DEL.7537M4	DEL	-50	0.523342	0.904335	452903	ADD	-0.0120532	0.002114	32.5083	7.9256	HipCircumference	.	.	.	.	.	.	.	novel	difficult
5	167364104	Sniffles2.INS.768DM4	INS	236	0.0222634	0.849114	432452	ADD	0.0431591	0.00690239	39.0973	9.39448	GammaGlutamyltransferase	TENM2	ENSG00000145934	transcript	ENST00000518659.5	protein_coding	MODIFIER	intron_variant	known	confident
5	170916082	Sniffles2.DEL.78D3M4	DEL	-107	0.670458	0.952866	452256	ADD	0.0139761	0.00215453	42.0791	10.0572	BMI	RANBP17	ENSG00000204764	transcript	ENST00000523189.6	protein_coding	MODIFIER	intron_variant	novel	difficult
5	173964529	Sniffles2.DEL.7AD9M4	DEL	-62	0.457234	0.944758	452903	ADD	-0.0125978	0.00207285	36.9361	8.91342	HipCircumference	.	.	.	.	.	.	.	novel	difficult
5	173964529	Sniffles2.DEL.7AD9M4	DEL	-62	0.457241	0.944767	452859	ADD	0.0106646	0.0015785	45.6459	10.8487	WHR	.	.	.	.	.	.	.	novel	difficult
5	179315274	Sniffles2.INS.7F97M4	INS	57	0.433811	0.7687	452903	ADD	0.0127363	0.00230992	30.401	7.45427	HipCircumference	ADAMTS2	ENSG00000087116	transcript	ENST00000251582.12	protein_coding	MODIFIER	intron_variant	known	difficult
5	179871888	Sniffles2.DEL.8052M4	DEL	-139	0.387401	0.931253	431086	ADD	0.0120281	0.00213276	31.806	7.76861	AST	TBC1D9B	ENSG00000197226	transcript	ENST00000356834.7	protein_coding	MODIFIER	intron_variant	novel	difficult
5	179942169	Sniffles2.INS.8063M4	INS	157	0.399702	0.944385	431086	ADD	0.0132114	0.0021065	39.3348	9.44731	AST	.	.	.	.	.	.	.	novel	confident
6	7103357	Sniffles2.INS.5D8M5	INS	64	0.555053	0.751031	363291	ADD	-0.0257415	0.00258423	99.2211	22.6462	FEV1_FVC	.	.	.	.	.	.	.	novel	difficult
6	7103357	Sniffles2.INS.5D8M5	INS	64	0.555453	0.750348	420690	ADD	-0.0138573	0.00202715	46.7286	11.0887	Fib4	.	.	.	.	.	.	.	novel	difficult
6	7103357	Sniffles2.INS.5D8M5	INS	64	0.555361	0.750524	440225	ADD	0.0127357	0.00221296	33.1206	8.0624	platelet_count	.	.	.	.	.	.	.	novel	difficult
6	7103357	Sniffles2.INS.5D8M5	INS	64	0.555474	0.750415	452859	ADD	0.0118417	0.00177815	44.3495	10.5612	WHR	.	.	.	.	.	.	.	novel	difficult
6	7273056	Sniffles2.DEL.5F8M5	DEL	-558	0.487152	0.849472	432452	ADD	-0.0119583	0.00203728	34.4537	8.36	GammaGlutamyltransferase	SSR1	ENSG00000124783	transcript	ENST00000474597.5	protein_coding	MODIFIER	intron_variant	novel	difficult
6	13521020	Sniffles2.INS.A41M5	INS	329	0.673083	0.97497	431086	ADD	0.0226232	0.0021652	109.172	24.8275	AST	.	.	.	.	.	.	.	novel	difficult
6	13528139	Sniffles2.INS.A43M5	INS	52	0.257538	0.909075	431086	ADD	-0.0210542	0.00240535	76.6161	17.6827	AST	.	.	.	.	.	.	.	novel	difficult
6	13542095	Sniffles2.DEL.A48M5	DEL	-159	0.674064	0.957922	431086	ADD	0.0232053	0.0021861	112.677	25.5952	AST	.	.	.	.	.	.	.	novel	difficult
6	20259626	Sniffles2.DEL.F15M5	DEL	-53	0.73433	0.965027	396005	ADD	0.0126062	0.00216369	33.9453	8.24655	HDLCholesterol	.	.	.	.	.	.	.	known	difficult
6	20765136	Sniffles2.DEL.F6AM5	DEL	-320	0.50272	0.97267	432540	ADD	0.0230862	0.00196158	138.514	31.2498	GlycatedHaemoglobin_hba1c	CDKAL1	ENSG00000145996	transcript	ENST00000274695.8	protein_coding	MODIFIER	intron_variant	known	confident
6	20765136	Sniffles2.DEL.F6AM5	DEL	-320	0.502605	0.972503	453753	ADD	0.0703837	0.00962288	53.4977	12.5869	T2DM	CDKAL1	ENSG00000145996	transcript	ENST00000274695.8	protein_coding	MODIFIER	intron_variant	known	confident
6	20887676	Sniffles2.INS.F7AM5	INS	318	0.622148	0.853037	432540	ADD	0.0137295	0.00215766	40.4896	9.70407	GlycatedHaemoglobin_hba1c	CDKAL1	ENSG00000145996	transcript	ENST00000274695.8	protein_coding	MODIFIER	intron_variant	novel	confident
6	21851771	Sniffles2.INS.100BM5	INS	75	0.523876	0.741331	432452	ADD	0.013725	0.00218222	39.5577	9.49687	GammaGlutamyltransferase	.	.	.	.	.	.	.	novel	difficult
6	25070530	Sniffles2.INS.1260M5	INS	15497	0.0306964	0.794856	440225	ADD	0.0499011	0.00666685	56.0245	13.1453	platelet_count	.	.	.	.	.	.	.	novel	difficult
6	25529643	Sniffles2.DEL.12C5M5	DEL	-141	0.44378	0.986408	368056	ADD	0.0113736	0.00208768	29.6803	7.29285	DirectBilirubin	CARMIL1	ENSG00000079691	transcript	ENST00000329474.7	protein_coding	MODIFIER	intron_variant	known	confident
6	25529643	Sniffles2.DEL.12C5M5	DEL	-141	0.443372	0.986769	420690	ADD	0.0334135	0.00181462	339.06	74.9903	Fib4	CARMIL1	ENSG00000079691	transcript	ENST00000329474.7	protein_coding	MODIFIER	intron_variant	known	confident
6	25529643	Sniffles2.DEL.12C5M5	DEL	-141	0.443088	0.98646	432540	ADD	-0.0114042	0.00200967	32.2019	7.85712	GlycatedHaemoglobin_hba1c	CARMIL1	ENSG00000079691	transcript	ENST00000329474.7	protein_coding	MODIFIER	intron_variant	known	confident
6	25529643	Sniffles2.DEL.12C5M5	DEL	-141	0.443383	0.986939	440225	ADD	-0.0558769	0.00198083	795.736	174.341	platelet_count	CARMIL1	ENSG00000079691	transcript	ENST00000329474.7	protein_coding	MODIFIER	intron_variant	known	confident
6	26043036	Sniffles2.INS.12FBM5	INS	2190	0.705148	0.993209	431086	ADD	0.0163395	0.00223936	53.2394	12.5298	AST	.	.	.	.	.	.	.	known	difficult
6	26043036	Sniffles2.INS.12FBM5	INS	2190	0.705709	0.993769	368056	ADD	0.0156254	0.00224037	48.643	11.5128	DirectBilirubin	.	.	.	.	.	.	.	known	difficult
6	26043036	Sniffles2.INS.12FBM5	INS	2190	0.705169	0.993128	432540	ADD	-0.0387924	0.00215753	323.28	71.5535	GlycatedHaemoglobin_hba1c	.	.	.	.	.	.	.	known	difficult
6	26043036	Sniffles2.INS.12FBM5	INS	2190	0.705096	0.993231	452903	ADD	-0.0126985	0.00224333	32.042	7.82137	HipCircumference	.	.	.	.	.	.	.	known	difficult
6	26137750	Sniffles2.INS.130DM5	INS	78	0.00114975	0.137189	432540	ADD	-0.454357	0.0770666	34.7586	8.42804	GlycatedHaemoglobin_hba1c	.	.	.	.	.	.	.	novel	difficult
6	26137750	Sniffles2.INS.130DM5	INS	78	0.00114663	0.136094	440225	ADD	-0.425188	0.0763973	30.9746	7.58265	platelet_count	.	.	.	.	.	.	.	novel	difficult
6	26276593	Sniffles2.DEL.1326M5	DEL	-90	0.505181	0.992081	363291	ADD	-0.0141725	0.00230036	37.9577	9.14088	FEV1	.	.	.	.	.	.	.	novel	difficult
6	26276593	Sniffles2.DEL.1326M5	DEL	-90	0.505181	0.992081	363291	ADD	-0.0132787	0.00231359	32.9413	8.02236	FVC	.	.	.	.	.	.	.	novel	difficult
6	26276593	Sniffles2.DEL.1326M5	DEL	-90	0.505585	0.992381	452903	ADD	-0.0203197	0.00207178	96.1937	21.9822	HipCircumference	.	.	.	.	.	.	.	novel	difficult
6	26276593	Sniffles2.DEL.1326M5	DEL	-90	0.505589	0.992386	452952	ADD	-0.0134516	0.00182802	54.1483	12.7307	WaistCircumference	.	.	.	.	.	.	.	novel	difficult
6	26343598	Sniffles2.DEL.1332M5	DEL	-7745	0.00676629	0.826578	432331	ADD	-0.0748293	0.0135707	30.4047	7.45509	Triglycerides	.	.	.	.	.	.	.	known	confident
6	26514200	Sniffles2.INS.134EM5	INS	99	0.475026	0.974585	452903	ADD	0.0155154	0.00214579	52.2818	12.318	HipCircumference	.	.	.	.	.	.	.	novel	difficult
6	26514200	Sniffles2.INS.134EM5	INS	99	0.474875	0.974053	440225	ADD	-0.0110857	0.00203452	29.6895	7.29491	platelet_count	.	.	.	.	.	.	.	novel	difficult
6	26514200	Sniffles2.INS.134EM5	INS	99	0.475014	0.974575	452952	ADD	0.0109747	0.0018933	33.6009	8.16966	WaistCircumference	.	.	.	.	.	.	.	novel	difficult
6	26753986	Sniffles2.INS.1392M5	INS	338	0.379695	0.80227	452903	ADD	0.0161315	0.00242187	44.3657	10.5648	HipCircumference	.	.	.	.	.	.	.	novel	difficult
6	26753986	Sniffles2.INS.1392M5	INS	338	0.379714	0.80221	440225	ADD	-0.0163802	0.00229601	50.897	12.0117	platelet_count	.	.	.	.	.	.	.	novel	difficult
6	26756655	Sniffles2.DEL.13ABM5	DEL	-828	0.347413	0.77986	452903	ADD	0.0149356	0.00250202	35.6339	8.62323	HipCircumference	.	.	.	.	.	.	.	novel	difficult
6	26756655	Sniffles2.DEL.13ABM5	DEL	-828	0.347434	0.77974	440225	ADD	-0.0165941	0.00237211	48.9369	11.5778	platelet_count	.	.	.	.	.	.	.	novel	difficult
6	26757561	Sniffles2.DEL.13ACM5	DEL	-394	0.341958	0.78166	452903	ADD	0.0145973	0.0025054	33.9463	8.24677	HipCircumference	.	.	.	.	.	.	.	novel	difficult
6	26757561	Sniffles2.DEL.13ACM5	DEL	-394	0.341981	0.781498	440225	ADD	-0.0165818	0.00237536	48.731	11.5323	platelet_count	.	.	.	.	.	.	.	novel	difficult
6	26762746	Sniffles2.INS.1396M5	INS	376	0.119157	0.646174	452903	ADD	0.0221862	0.00388218	32.66	7.95951	HipCircumference	.	.	.	.	.	.	.	novel	difficult
6	26840166	Sniffles2.INS.13C5M5	INS	141	0.621981	0.924606	440225	ADD	-0.0145256	0.00220626	43.3463	10.3386	platelet_count	.	.	.	.	.	.	.	novel	difficult
6	26856761	Sniffles2.DEL.13D3M5	DEL	-64	0.102923	0.899353	452903	ADD	-0.0316211	0.00348938	82.1214	18.8929	HipCircumference	.	.	.	.	.	.	.	novel	difficult
6	26856761	Sniffles2.DEL.13D3M5	DEL	-64	0.102925	0.899316	452952	ADD	-0.0178931	0.00307886	33.7747	8.20846	WaistCircumference	.	.	.	.	.	.	.	novel	difficult
6	26994393	Sniffles2.INS.13E2M5	INS	117	0.325812	0.992511	440225	ADD	0.0143056	0.00222372	41.386	9.90328	platelet_count	.	.	.	.	.	.	.	novel	difficult
6	27547745	Sniffles2.INS.1448M5	INS	68	0.117507	1.00094	363291	ADD	0.0288147	0.00490297	34.5389	8.37902	FEV1	.	.	.	.	.	.	.	known	confident
6	27547745	Sniffles2.INS.1448M5	INS	68	0.117507	1.00094	363291	ADD	0.0289303	0.00493116	34.4198	8.35245	FVC	.	.	.	.	.	.	.	known	confident
6	27547745	Sniffles2.INS.1448M5	INS	68	0.116803	1.00143	440225	ADD	0.027085	0.00420424	41.5031	9.92929	platelet_count	.	.	.	.	.	.	.	known	confident
6	27589977	Sniffles2.INS.144BM5	INS	125	0.806836	0.660986	432540	ADD	-0.0164187	0.00301364	29.6822	7.29327	GlycatedHaemoglobin_hba1c	.	.	.	.	.	.	.	novel	difficult
6	27715736	Sniffles2.INS.1472M5	INS	57	0.261263	0.968983	440225	ADD	0.0164399	0.00256154	41.1903	9.85979	platelet_count	.	.	.	.	.	.	.	known	confident
6	27917744	Sniffles2.INS.1496M5	INS	312	0.0659619	0.984549	368056	ADD	-0.0245742	0.00407718	36.3278	8.77789	DirectBilirubin	.	.	.	.	.	.	.	known	confident
6	27917744	Sniffles2.INS.1496M5	INS	312	0.0664665	0.985306	452903	ADD	-0.0249355	0.00406675	37.5958	9.06033	HipCircumference	.	.	.	.	.	.	.	known	confident
6	28055587	Sniffles2.INS.14A5M5	INS	66	0.219576	0.967219	440225	ADD	0.0175622	0.0028059	39.1752	9.4118	platelet_count	.	.	.	.	.	.	.	novel	difficult
6	28176185	Sniffles2.INS.14B9M5	INS	2022	0.401889	0.981008	368056	ADD	-0.013405	0.00234564	32.6599	7.95948	DirectBilirubin	.	.	.	.	.	.	.	known	confident
6	28176185	Sniffles2.INS.14B9M5	INS	2022	0.403407	0.980753	440225	ADD	0.0169659	0.00222478	58.1543	13.6156	platelet_count	.	.	.	.	.	.	.	known	confident
6	28222418	Sniffles2.DEL.14C8M5	DEL	-337	0.404374	0.964809	368056	ADD	-0.0141358	0.00233609	36.6153	8.84194	DirectBilirubin	.	.	.	.	.	.	.	novel	confident
6	28222418	Sniffles2.DEL.14C8M5	DEL	-337	0.405777	0.964821	420690	ADD	-0.012056	0.00202975	35.2795	8.5442	Fib4	.	.	.	.	.	.	.	novel	confident
6	28222418	Sniffles2.DEL.14C8M5	DEL	-337	0.405707	0.965012	440225	ADD	0.0194792	0.00221583	77.2803	17.8287	platelet_count	.	.	.	.	.	.	.	novel	confident
6	28339874	Sniffles2.DEL.14D7M5	DEL	-101	0.25752	0.986379	440225	ADD	0.0163343	0.00262119	38.8335	9.33579	platelet_count	.	.	.	.	.	.	.	novel	difficult
6	28349121	Sniffles2.DEL.14D8M5	DEL	-55	0.412641	0.947911	440225	ADD	0.0166051	0.00225904	54.0301	12.7046	platelet_count	.	.	.	.	.	.	.	novel	difficult
6	28430056	Sniffles2.INS.14E0M5	INS	53	0.0730582	0.993272	368056	ADD	-0.0227346	0.00387209	34.4733	8.36438	DirectBilirubin	.	.	.	.	.	.	.	novel	confident
6	28430056	Sniffles2.INS.14E0M5	INS	53	0.0735848	0.993796	452903	ADD	-0.0220389	0.00386371	32.5365	7.93192	HipCircumference	.	.	.	.	.	.	.	novel	confident
6	28531174	Sniffles2.INS.14F2M5	INS	127	0.0664225	0.996886	368056	ADD	-0.0275885	0.00403882	46.66	11.0735	DirectBilirubin	GPX5	ENSG00000224586	transcript	ENST00000412168.7	protein_coding	MODIFIER	intron_variant	novel	difficult
6	28531174	Sniffles2.INS.14F2M5	INS	127	0.0669124	0.997294	452903	ADD	-0.0277904	0.00402989	47.556	11.272	HipCircumference	GPX5	ENSG00000224586	transcript	ENST00000412168.7	protein_coding	MODIFIER	intron_variant	novel	difficult
6	28872392	Sniffles2.INS.1548M5	INS	159	0.511119	0.983481	440225	ADD	0.0161493	0.00215208	56.3101	13.2083	platelet_count	.	.	.	.	.	.	.	novel	difficult
6	28884916	Sniffles2.INS.1549M5	INS	120	0.0836783	0.995849	432540	ADD	0.0310154	0.00350081	78.4905	18.0948	GlycatedHaemoglobin_hba1c	.	.	.	.	.	.	.	novel	difficult
6	28929840	Sniffles2.DEL.1561M5	DEL	-81	0.0824418	0.989245	432540	ADD	0.0312012	0.00353629	77.8482	17.9536	GlycatedHaemoglobin_hba1c	.	.	.	.	.	.	.	novel	difficult
6	29004434	Sniffles2.DEL.1578M5	DEL	-105	0.395249	0.980962	432540	ADD	0.0124829	0.00211221	34.9267	8.46552	GlycatedHaemoglobin_hba1c	ZNF311	ENSG00000197935	transcript	ENST00000377179.4	protein_coding	MODIFIER	intron_variant	novel	difficult
6	29004434	Sniffles2.DEL.1578M5	DEL	-105	0.395326	0.981394	440225	ADD	0.012162	0.00208198	34.1237	8.28636	platelet_count	ZNF311	ENSG00000197935	transcript	ENST00000377179.4	protein_coding	MODIFIER	intron_variant	novel	difficult
6	29364501	Sniffles2.DEL.15ADM5	DEL	-318	0.635541	0.983784	440225	ADD	-0.0163916	0.00223842	53.6239	12.6148	platelet_count	OR5V1	ENSG00000243729	transcript	ENST00000377154.1	protein_coding	MODIFIER	intron_variant	known	difficult
6	29416044	Sniffles2.INS.15B4M5	INS	244	0.00694646	0.992636	432331	ADD	-0.0692185	0.0122575	31.889	7.78717	Triglycerides	OR5V1	ENSG00000243729	transcript	ENST00000377154.1	protein_coding	MODIFIER	intron_variant	known	difficult
6	29682643	Sniffles2.DEL.15D8M5	DEL	-662	0.0601004	0.996827	432674	ADD	0.024329	0.00431016	31.8612	7.78096	Cholesterol	.	.	.	.	.	.	.	known	difficult
6	29682643	Sniffles2.DEL.15D8M5	DEL	-662	0.0601363	0.996231	420690	ADD	0.026843	0.003692	52.8613	12.4462	Fib4	.	.	.	.	.	.	.	known	difficult
6	29682643	Sniffles2.DEL.15D8M5	DEL	-662	0.0600977	0.996826	431870	ADD	0.0271262	0.00436711	38.5824	9.27993	LDLdirect	.	.	.	.	.	.	.	known	difficult
6	29717693	Sniffles2.DEL.15ECM5	DEL	-2611	0.836731	0.997039	363291	ADD	-0.0198689	0.00325292	37.3078	8.99619	FEV1_FVC	.	.	.	.	.	.	.	known	difficult
6	29717693	Sniffles2.DEL.15ECM5	DEL	-2611	0.836498	0.996415	432540	ADD	0.0192558	0.00282422	46.4868	11.0351	GlycatedHaemoglobin_hba1c	.	.	.	.	.	.	.	known	difficult
6	29717693	Sniffles2.DEL.15ECM5	DEL	-2611	0.836468	0.995974	440225	ADD	0.0342519	0.00278521	151.235	34.031	platelet_count	.	.	.	.	.	.	.	known	difficult
6	29722753	Sniffles2.DEL.15EEM5	DEL	-101	0.127448	0.935981	432540	ADD	0.0173472	0.00302745	32.8323	7.998	GlycatedHaemoglobin_hba1c	.	.	.	.	.	.	.	novel	difficult
6	29795522	Sniffles2.DEL.15F3M5	DEL	-176	0.821396	0.858979	363291	ADD	-0.0183595	0.00332186	30.5461	7.48675	FEV1_FVC	.	.	.	.	.	.	.	novel	difficult
6	29795522	Sniffles2.DEL.15F3M5	DEL	-176	0.821411	0.85902	432540	ADD	0.018291	0.00288474	40.2034	9.64045	GlycatedHaemoglobin_hba1c	.	.	.	.	.	.	.	novel	difficult
6	29795522	Sniffles2.DEL.15F3M5	DEL	-176	0.821426	0.858367	440225	ADD	0.0338793	0.00284558	141.752	31.9578	platelet_count	.	.	.	.	.	.	.	novel	difficult
6	29796177	Sniffles2.INS.15E8M5	INS	306	0.0564488	0.782275	420690	ADD	0.0350329	0.00449826	60.6546	14.1674	Fib4	.	.	.	.	.	.	.	novel	difficult
6	29796177	Sniffles2.INS.15E8M5	INS	306	0.0564275	0.782649	432540	ADD	-0.0279599	0.00498065	31.5136	7.70323	GlycatedHaemoglobin_hba1c	.	.	.	.	.	.	.	novel	difficult
6	29796177	Sniffles2.INS.15E8M5	INS	306	0.0564822	0.782494	440225	ADD	-0.0557523	0.00490959	128.954	29.1587	platelet_count	.	.	.	.	.	.	.	novel	difficult
6	29846903	Sniffles2.INS.1606M5	INS	3695	0.137238	0.909616	432540	ADD	-0.0308788	0.00473538	42.5217	10.1555	GlycatedHaemoglobin_hba1c	.	.	.	.	.	.	.	novel	difficult
6	29851080	Sniffles2.INS.1607M5	INS	319	0.291264	0.991806	363291	ADD	-0.0182419	0.00252504	52.1919	12.2981	FEV1_FVC	.	.	.	.	.	.	.	known	difficult
6	29851080	Sniffles2.INS.1607M5	INS	319	0.292082	0.991116	420690	ADD	-0.0109056	0.0019785	30.3825	7.45013	Fib4	.	.	.	.	.	.	.	known	difficult
6	29851080	Sniffles2.INS.1607M5	INS	319	0.292241	0.991207	432540	ADD	0.0175066	0.00219034	63.8823	14.8792	GlycatedHaemoglobin_hba1c	.	.	.	.	.	.	.	known	difficult
6	29851080	Sniffles2.INS.1607M5	INS	319	0.292085	0.991378	440225	ADD	0.0232212	0.00215993	115.581	26.2314	platelet_count	.	.	.	.	.	.	.	known	difficult
6	29875258	Sniffles2.DEL.161DM5	DEL	-222	0.0936438	0.966041	420690	ADD	-0.0189888	0.00306428	38.4008	9.23951	Fib4	.	.	.	.	.	.	.	novel	difficult
6	29875585	Sniffles2.INS.1608M5	INS	77	0.291233	0.959141	363291	ADD	-0.0205629	0.00257106	63.9652	14.8975	FEV1_FVC	.	.	.	.	.	.	.	novel	difficult
6	29875585	Sniffles2.INS.1608M5	INS	77	0.292014	0.958696	420690	ADD	-0.011422	0.00201428	32.1547	7.84658	Fib4	.	.	.	.	.	.	.	novel	difficult
6	29875585	Sniffles2.INS.1608M5	INS	77	0.292257	0.95849	432540	ADD	0.0179997	0.00223011	65.1445	15.1574	GlycatedHaemoglobin_hba1c	.	.	.	.	.	.	.	novel	difficult
6	29875585	Sniffles2.INS.1608M5	INS	77	0.292046	0.958807	440225	ADD	0.0225676	0.00219916	105.306	23.9803	platelet_count	.	.	.	.	.	.	.	novel	difficult
6	29875747	Sniffles2.DEL.161EM5	DEL	-5667	0.439104	0.791088	363291	ADD	-0.0167312	0.0026165	40.8895	9.79294	FEV1_FVC	.	.	.	.	.	.	.	known	difficult
6	29875747	Sniffles2.DEL.161EM5	DEL	-5667	0.440164	0.790723	432540	ADD	0.0125191	0.00227076	30.3949	7.45289	GlycatedHaemoglobin_hba1c	.	.	.	.	.	.	.	known	difficult
6	29892352	Sniffles2.INS.160EM5	INS	117	0.0611109	0.690093	420690	ADD	-0.0251237	0.00441276	32.415	7.90476	Fib4	.	.	.	.	.	.	.	novel	difficult
6	29895812	Sniffles2.DEL.1625M5	DEL	-87	0.692635	0.892694	432540	ADD	0.0132994	0.00235769	31.8191	7.77156	GlycatedHaemoglobin_hba1c	.	.	.	.	.	.	.	novel	difficult
6	29895812	Sniffles2.DEL.1625M5	DEL	-87	0.692557	0.892463	440225	ADD	0.0202497	0.00232516	75.8458	17.5133	platelet_count	.	.	.	.	.	.	.	novel	difficult
6	29905673	Sniffles2.INS.162FM5	INS	88	0.604117	0.887375	420690	ADD	-0.0136298	0.00200773	46.0858	10.9462	Fib4	.	.	.	.	.	.	.	novel	difficult
6	29905673	Sniffles2.INS.162FM5	INS	88	0.604206	0.887803	432540	ADD	0.0162812	0.00222315	53.6335	12.6169	GlycatedHaemoglobin_hba1c	.	.	.	.	.	.	.	novel	difficult
6	29905673	Sniffles2.INS.162FM5	INS	88	0.60419	0.88734	440225	ADD	0.0222182	0.0021921	102.73	23.4157	platelet_count	.	.	.	.	.	.	.	novel	difficult
6	29931992	Sniffles2.DEL.1648M5	DEL	-1758	0.736044	0.898228	420690	ADD	-0.015368	0.00219834	48.8701	11.5631	Fib4	.	.	.	.	.	.	.	known	difficult
6	29931992	Sniffles2.DEL.1648M5	DEL	-1758	0.736075	0.898117	432540	ADD	0.0144462	0.00243428	35.2183	8.53056	GlycatedHaemoglobin_hba1c	.	.	.	.	.	.	.	known	difficult
6	29931992	Sniffles2.DEL.1648M5	DEL	-1758	0.736001	0.89825	440225	ADD	0.0272409	0.00239994	128.837	29.1329	platelet_count	.	.	.	.	.	.	.	known	difficult
6	29932822	Sniffles2.DEL.1649M5	DEL	-169	0.067069	0.887685	420690	ADD	0.0257064	0.00371865	47.7874	11.3233	Fib4	.	.	.	.	.	.	.	novel	difficult
6	29932822	Sniffles2.DEL.1649M5	DEL	-169	0.0670384	0.887631	431870	ADD	0.0253	0.00439967	33.0674	8.05051	LDLdirect	.	.	.	.	.	.	.	novel	difficult
6	29936105	Sniffles2.INS.1637M5	INS	96	0.256785	0.784064	363291	ADD	-0.0196792	0.00296939	43.922	10.4663	FEV1_FVC	.	.	.	.	.	.	.	novel	difficult
6	29936105	Sniffles2.INS.1637M5	INS	96	0.257671	0.783816	432540	ADD	0.0238549	0.00257447	85.8578	19.7137	GlycatedHaemoglobin_hba1c	.	.	.	.	.	.	.	novel	difficult
6	29936105	Sniffles2.INS.1637M5	INS	96	0.257462	0.783694	440225	ADD	0.0254287	0.00253972	100.249	22.8716	platelet_count	.	.	.	.	.	.	.	novel	difficult
6	29952436	Sniffles2.INS.163EM5	INS	6196	0.0443217	0.951463	396188	ADD	-0.0396719	0.0056774	48.8278	11.5537	Albumin	.	.	.	.	.	.	.	novel	difficult
6	29952436	Sniffles2.INS.163EM5	INS	6196	0.0442915	0.951587	420690	ADD	0.0364014	0.0046035	62.5258	14.5801	Fib4	.	.	.	.	.	.	.	novel	difficult
6	29952436	Sniffles2.INS.163EM5	INS	6196	0.0442306	0.951542	432540	ADD	-0.0310925	0.00510241	37.1331	8.95728	GlycatedHaemoglobin_hba1c	.	.	.	.	.	.	.	novel	difficult
6	29952436	Sniffles2.INS.163EM5	INS	6196	0.0441898	0.951219	440225	ADD	-0.0430412	0.00503254	73.1468	16.9195	platelet_count	.	.	.	.	.	.	.	novel	difficult
6	30030705	Sniffles2.INS.1673M5	INS	329	0.323489	0.975096	432674	ADD	0.0148388	0.00249102	35.4848	8.58999	Cholesterol	.	.	.	.	.	.	.	novel	difficult
6	30030705	Sniffles2.INS.1673M5	INS	329	0.323448	0.975153	431870	ADD	0.0158137	0.00252422	39.2474	9.42787	LDLdirect	.	.	.	.	.	.	.	novel	difficult
6	30448591	Sniffles2.INS.16B5M5	INS	52	0.43052	0.967565	396188	ADD	0.0156964	0.00240804	42.4888	10.1482	Albumin	.	.	.	.	.	.	.	novel	difficult
6	30468509	Sniffles2.DEL.16BCM5	DEL	-52	0.295885	0.871948	363291	ADD	-0.0156904	0.00265835	34.8373	8.44559	FEV1_FVC	.	.	.	.	.	.	.	novel	difficult
6	30471631	Sniffles2.INS.16B7M5	INS	2406	0.317534	0.927526	420690	ADD	-0.0109089	0.00199762	29.8218	7.32455	Fib4	.	.	.	.	.	.	.	novel	difficult
6	30471631	Sniffles2.INS.16B7M5	INS	2406	0.317517	0.927684	440225	ADD	0.0214001	0.00218096	96.2801	22.0012	platelet_count	.	.	.	.	.	.	.	novel	difficult
6	30746560	Sniffles2.INS.16E4M5	INS	93	0.0652029	0.978603	420690	ADD	-0.0202439	0.00362548	31.1784	7.62826	Fib4	.	.	.	.	.	.	.	novel	difficult
6	30786924	Sniffles2.INS.16E6M5	INS	311	0.155227	0.96248	432674	ADD	0.0169032	0.00293676	33.1284	8.06414	Cholesterol	.	.	.	.	.	.	.	novel	difficult
6	30815376	Sniffles2.INS.16FAM5	INS	101	0.278185	0.985816	420690	ADD	-0.0153632	0.00201383	58.1988	13.6254	Fib4	.	.	.	.	.	.	.	novel	difficult
6	30815376	Sniffles2.INS.16FAM5	INS	101	0.278168	0.985447	440225	ADD	0.021232	0.00219922	93.2063	21.3268	platelet_count	.	.	.	.	.	.	.	novel	difficult
6	30815772	Sniffles2.DEL.1700M5	DEL	-158	0.280245	0.982898	420690	ADD	-0.0150873	0.00201314	56.1662	13.1766	Fib4	.	.	.	.	.	.	.	novel	difficult
6	30815772	Sniffles2.DEL.1700M5	DEL	-158	0.280222	0.982543	440225	ADD	0.0207103	0.0021985	88.7403	20.3466	platelet_count	.	.	.	.	.	.	.	novel	difficult
6	30852826	Sniffles2.INS.16FBM5	INS	69	0.412162	0.979524	363291	ADD	-0.0228267	0.00236019	93.5395	21.3999	FEV1_FVC	.	.	.	.	.	.	.	novel	difficult
6	30852826	Sniffles2.INS.16FBM5	INS	69	0.412875	0.979956	432540	ADD	0.0121224	0.0020475	35.0532	8.49373	GlycatedHaemoglobin_hba1c	.	.	.	.	.	.	.	novel	difficult
6	30852826	Sniffles2.INS.16FBM5	INS	69	0.412767	0.979537	440225	ADD	0.0117271	0.00201955	33.7187	8.19595	platelet_count	.	.	.	.	.	.	.	novel	difficult
6	30918702	Sniffles2.DEL.1714M5	DEL	-53	0.161859	0.951049	431086	ADD	-0.0257027	0.00440383	34.0642	8.27308	AST	VARS2	ENSG00000137411	transcript	ENST00000321897.9	protein_coding	MODIFIER	intron_variant	novel	difficult
6	30918702	Sniffles2.DEL.1714M5	DEL	-53	0.162829	0.951914	363291	ADD	0.0306359	0.00487235	39.5352	9.49188	FEV1_FVC	VARS2	ENSG00000137411	transcript	ENST00000321897.9	protein_coding	MODIFIER	intron_variant	novel	difficult
6	30918702	Sniffles2.DEL.1714M5	DEL	-53	0.161898	0.951043	440225	ADD	-0.0258377	0.00418204	38.1707	9.18831	platelet_count	VARS2	ENSG00000137411	transcript	ENST00000321897.9	protein_coding	MODIFIER	intron_variant	novel	difficult
6	30949671	Sniffles2.DEL.1715M5	DEL	-57	0.0138315	0.923965	440225	ADD	0.0477201	0.00853596	31.2535	7.64505	platelet_count	MUCL3;MUCL3;MUCL3	ENSG00000168631;ENSG00000168631;ENSG00000168631	transcript;transcript;transcript	ENST00000636043.1;ENST00000636043.1;ENST00000636043.1	protein_coding;protein_coding;protein_coding	HIGH;HIGH;HIGH	frameshift_variant;frameshift_variant&missense_variant;frameshift_variant&stop_gained	novel	difficult
6	30964923	Sniffles2.DEL.1718M5	DEL	-52	0.013955	0.956665	420690	ADD	0.04975	0.00781213	40.5552	9.71864	Fib4	.	.	.	.	.	.	.	novel	difficult
6	30964923	Sniffles2.DEL.1718M5	DEL	-52	0.0139784	0.957523	452859	ADD	0.0425155	0.0068452	38.5765	9.2786	WHR	.	.	.	.	.	.	.	novel	difficult
6	30986888	Sniffles2.INS.1712M5	INS	89	0.122831	0.952321	396188	ADD	-0.0237184	0.00352722	45.2173	10.7536	Albumin	MUC21;MUC21	ENSG00000204544;ENSG00000204544	transcript;transcript	ENST00000376296.3;ENST00000376296.3	protein_coding;protein_coding	HIGH;HIGH	frameshift_variant&synonymous_variant;frameshift_variant	novel	difficult
6	30986888	Sniffles2.INS.1712M5	INS	89	0.122828	0.951441	432331	ADD	-0.0188182	0.00325087	33.5088	8.14909	Triglycerides	MUC21;MUC21	ENSG00000204544;ENSG00000204544	transcript;transcript	ENST00000376296.3;ENST00000376296.3	protein_coding;protein_coding	HIGH;HIGH	frameshift_variant&synonymous_variant;frameshift_variant	novel	difficult
6	31003803	Sniffles2.INS.1721M5	INS	286	0.135708	1.00051	396188	ADD	-0.0250069	0.00332566	56.5414	13.2594	Albumin	.	.	.	.	.	.	.	known	difficult
6	31003803	Sniffles2.INS.1721M5	INS	286	0.135832	0.99987	363291	ADD	0.0188051	0.00343793	29.9196	7.34646	FEV1_FVC	.	.	.	.	.	.	.	known	difficult
6	31003803	Sniffles2.INS.1721M5	INS	286	0.135704	0.999573	432331	ADD	-0.0192521	0.00306516	39.4501	9.47295	Triglycerides	.	.	.	.	.	.	.	known	difficult
6	31007135	Sniffles2.INS.1722M5	INS	77	0.0118829	0.999374	420690	ADD	0.057403	0.00825897	48.3078	11.4385	Fib4	.	.	.	.	.	.	.	known	difficult
6	31007135	Sniffles2.INS.1722M5	INS	77	0.0119044	0.999562	440225	ADD	-0.0503715	0.00900889	31.2628	7.64712	platelet_count	.	.	.	.	.	.	.	known	difficult
6	31007135	Sniffles2.INS.1722M5	INS	77	0.0119193	1.00031	452859	ADD	0.046411	0.0072315	41.1894	9.85958	WHR	.	.	.	.	.	.	.	known	difficult
6	31013130	Sniffles2.INS.1724M5	INS	313	0.13508	0.981109	363291	ADD	-0.0471867	0.00332305	201.635	45.0369	FEV1_FVC	MUC22	ENSG00000261272	transcript	ENST00000561890.1	protein_coding	MODIFIER	intron_variant	novel	difficult
6	31021600	Sniffles2.INS.1726M5	INS	78	0.256057	0.993815	363291	ADD	0.0218044	0.00312224	48.7703	11.541	FEV1_FVC	MUC22	ENSG00000261272	transcript	ENST00000561890.1	protein_coding	MODIFIER	intron_variant	novel	difficult
6	31026230	Sniffles2.DEL.1739M5	DEL	-1074	0.110766	0.980371	431086	ADD	0.0205652	0.00324224	40.2324	9.6469	AST	MUC22;MUC22	ENSG00000261272;ENSG00000261272	transcript;transcript	ENST00000561890.1;ENST00000561890.1	protein_coding;protein_coding	HIGH;HIGH	frameshift_variant;frameshift_variant&missense_variant	known	difficult
6	31026230	Sniffles2.DEL.1739M5	DEL	-1074	0.110752	0.980351	432674	ADD	0.0239498	0.00329337	52.8841	12.4512	Cholesterol	MUC22;MUC22	ENSG00000261272;ENSG00000261272	transcript;transcript	ENST00000561890.1;ENST00000561890.1	protein_coding;protein_coding	HIGH;HIGH	frameshift_variant;frameshift_variant&missense_variant	known	difficult
6	31026230	Sniffles2.DEL.1739M5	DEL	-1074	0.110676	0.979695	363291	ADD	-0.0211154	0.00360069	34.3897	8.34573	FEV1_FVC	MUC22;MUC22	ENSG00000261272;ENSG00000261272	transcript;transcript	ENST00000561890.1;ENST00000561890.1	protein_coding;protein_coding	HIGH;HIGH	frameshift_variant;frameshift_variant&missense_variant	known	difficult
6	31026230	Sniffles2.DEL.1739M5	DEL	-1074	0.110762	0.980475	431870	ADD	0.0223676	0.00333651	44.9423	10.6927	LDLdirect	MUC22;MUC22	ENSG00000261272;ENSG00000261272	transcript;transcript	ENST00000561890.1;ENST00000561890.1	protein_coding;protein_coding	HIGH;HIGH	frameshift_variant;frameshift_variant&missense_variant	known	difficult
6	31029134	Sniffles2.INS.1727M5	INS	60	0.127233	0.939333	431086	ADD	0.0192341	0.00312328	37.9245	9.13349	AST	MUC22;MUC22	ENSG00000261272;ENSG00000261272	transcript;transcript	ENST00000561890.1;ENST00000561890.1	protein_coding;protein_coding	HIGH;HIGH	frameshift_variant&stop_gained&missense_variant;stop_gained&conservative_inframe_insertion	novel	difficult
6	31029134	Sniffles2.INS.1727M5	INS	60	0.127221	0.939376	432674	ADD	0.0239575	0.00317239	57.0306	13.3674	Cholesterol	MUC22;MUC22	ENSG00000261272;ENSG00000261272	transcript;transcript	ENST00000561890.1;ENST00000561890.1	protein_coding;protein_coding	HIGH;HIGH	frameshift_variant&stop_gained&missense_variant;stop_gained&conservative_inframe_insertion	novel	difficult
6	31029134	Sniffles2.INS.1727M5	INS	60	0.127114	0.939647	363291	ADD	-0.0205829	0.00346691	35.2477	8.53711	FEV1_FVC	MUC22;MUC22	ENSG00000261272;ENSG00000261272	transcript;transcript	ENST00000561890.1;ENST00000561890.1	protein_coding;protein_coding	HIGH;HIGH	frameshift_variant&stop_gained&missense_variant;stop_gained&conservative_inframe_insertion	novel	difficult
6	31029134	Sniffles2.INS.1727M5	INS	60	0.12723	0.939501	431870	ADD	0.0223073	0.00321396	48.174	11.4089	LDLdirect	MUC22;MUC22	ENSG00000261272;ENSG00000261272	transcript;transcript	ENST00000561890.1;ENST00000561890.1	protein_coding;protein_coding	HIGH;HIGH	frameshift_variant&stop_gained&missense_variant;stop_gained&conservative_inframe_insertion	novel	difficult
6	31041513	Sniffles2.INS.172BM5	INS	2586	0.0303735	0.520851	440225	ADD	0.0601596	0.00770218	61.0073	14.2452	platelet_count	.	.	.	.	.	.	.	known	difficult
6	31041881	Sniffles2.INS.172CM5	INS	301	0.509959	0.870896	363291	ADD	-0.0202374	0.00262175	59.5837	13.9311	FEV1_FVC	.	.	.	.	.	.	.	novel	difficult
6	31055485	Sniffles2.DEL.1742M5	DEL	-396	0.0988531	0.989189	396188	ADD	0.0233222	0.00392579	35.2927	8.54715	Albumin	.	.	.	.	.	.	.	known	difficult
6	31105040	Sniffles2.DEL.1751M5	DEL	-79	0.11768	0.99901	363291	ADD	-0.0452817	0.00347168	170.124	38.1578	FEV1_FVC	.	.	.	.	.	.	.	novel	difficult
6	31132408	Sniffles2.DEL.1755M5	DEL	-53	0.0706216	0.995818	431086	ADD	0.0314476	0.00394095	63.6755	14.8336	AST	PSORS1C1	ENSG00000204540	transcript	ENST00000259881.10	protein_coding	MODIFIER	intron_variant	novel	difficult
6	31132408	Sniffles2.DEL.1755M5	DEL	-53	0.0706432	0.995972	432674	ADD	0.0314385	0.00400195	61.7136	14.401	Cholesterol	PSORS1C1	ENSG00000204540	transcript	ENST00000259881.10	protein_coding	MODIFIER	intron_variant	novel	difficult
6	31132408	Sniffles2.DEL.1755M5	DEL	-53	0.0704321	0.995411	363291	ADD	-0.0293841	0.00438003	45.006	10.7068	FEV1_FVC	PSORS1C1	ENSG00000204540	transcript	ENST00000259881.10	protein_coding	MODIFIER	intron_variant	novel	difficult
6	31132408	Sniffles2.DEL.1755M5	DEL	-53	0.0706679	0.995979	420690	ADD	0.0204802	0.00342775	35.6986	8.63765	Fib4	PSORS1C1	ENSG00000204540	transcript	ENST00000259881.10	protein_coding	MODIFIER	intron_variant	novel	difficult
6	31132408	Sniffles2.DEL.1755M5	DEL	-53	0.0705911	0.99578	432540	ADD	0.0250587	0.00379751	43.5431	10.3823	GlycatedHaemoglobin_hba1c	PSORS1C1	ENSG00000204540	transcript	ENST00000259881.10	protein_coding	MODIFIER	intron_variant	novel	difficult
6	31132408	Sniffles2.DEL.1755M5	DEL	-53	0.07063	0.995969	431870	ADD	0.0326312	0.00405514	64.7521	15.0709	LDLdirect	PSORS1C1	ENSG00000204540	transcript	ENST00000259881.10	protein_coding	MODIFIER	intron_variant	novel	difficult
6	31132408	Sniffles2.DEL.1755M5	DEL	-53	0.0706422	0.995934	432331	ADD	0.025143	0.00389559	41.657	9.96347	Triglycerides	PSORS1C1	ENSG00000204540	transcript	ENST00000259881.10	protein_coding	MODIFIER	intron_variant	novel	difficult
6	31225464	Sniffles2.DEL.1768M5	DEL	-1140	0.18806	0.982243	432674	ADD	0.0180444	0.00267935	45.355	10.7842	Cholesterol	.	.	.	.	.	.	.	known	difficult
6	31225464	Sniffles2.DEL.1768M5	DEL	-1140	0.188036	0.982434	431870	ADD	0.0167158	0.0027145	37.9205	9.1326	LDLdirect	.	.	.	.	.	.	.	known	difficult
6	31225464	Sniffles2.DEL.1768M5	DEL	-1140	0.188076	0.982026	440225	ADD	0.0279958	0.00250605	124.797	28.249	platelet_count	.	.	.	.	.	.	.	known	difficult
6	31243840	Sniffles2.DEL.176BM5	DEL	-1500	0.839174	0.970468	363291	ADD	-0.0233861	0.00363746	41.335	9.89194	FEV1_FVC	.	.	.	.	.	.	.	known	difficult
6	31243840	Sniffles2.DEL.176BM5	DEL	-1500	0.838861	0.970576	432540	ADD	0.022609	0.00315929	51.2134	12.0817	GlycatedHaemoglobin_hba1c	.	.	.	.	.	.	.	known	difficult
6	31243840	Sniffles2.DEL.176BM5	DEL	-1500	0.838898	0.971028	453753	ADD	0.0858776	0.0156605	30.0711	7.3804	T2DM	.	.	.	.	.	.	.	known	difficult
6	31243840	Sniffles2.DEL.176BM5	DEL	-1500	0.838785	0.970648	432331	ADD	0.023337	0.00324161	51.8284	12.2177	Triglycerides	.	.	.	.	.	.	.	known	difficult
6	31243840	Sniffles2.DEL.176BM5	DEL	-1500	0.838901	0.971014	452859	ADD	0.017599	0.00250354	49.4159	11.6839	WHR	.	.	.	.	.	.	.	known	difficult
6	31282450	Sniffles2.INS.1765M5	INS	289	0.149692	1.00244	363291	ADD	-0.0360263	0.00315615	130.294	29.4517	FEV1_FVC	.	.	.	.	.	.	.	known	difficult
6	31282450	Sniffles2.INS.1765M5	INS	289	0.15	1.00144	420690	ADD	0.0194666	0.00247287	61.9691	14.4573	Fib4	.	.	.	.	.	.	.	known	difficult
6	31282450	Sniffles2.INS.1765M5	INS	289	0.150028	1.00192	440225	ADD	-0.0218311	0.00269934	65.4084	15.2155	platelet_count	.	.	.	.	.	.	.	known	difficult
6	31311231	Sniffles2.DEL.1785M5	DEL	-9704	0.0465355	0.718549	431086	ADD	-0.0387294	0.00572243	45.8058	10.8841	AST	.	.	.	.	.	.	.	known	difficult
6	31311233	Sniffles2.DEL.1783M5	DEL	-1978	0.0641972	0.670959	420690	ADD	-0.0375719	0.00444861	71.3309	16.5199	Fib4	.	.	.	.	.	.	.	novel	difficult
6	31316803	Sniffles2.INS.1778M5	INS	84	0.11384	0.899983	396188	ADD	-0.0288131	0.0037859	57.9215	13.5642	Albumin	.	.	.	.	.	.	.	known	difficult
6	31316803	Sniffles2.INS.1778M5	INS	84	0.113639	0.899967	440225	ADD	0.019615	0.00335323	34.2174	8.30728	platelet_count	.	.	.	.	.	.	.	known	difficult
6	31319800	Sniffles2.DEL.178CM5	DEL	-69	0.022588	0.637565	440225	ADD	0.0684748	0.0080417	72.5047	16.7782	platelet_count	.	.	.	.	.	.	.	novel	difficult
6	31324397	Sniffles2.DEL.178FM5	DEL	-1730	0.612667	0.954406	432331	ADD	0.0165848	0.00222007	55.8071	13.0972	Triglycerides	.	.	.	.	.	.	.	novel	difficult
6	31329006	Sniffles2.INS.177AM5	INS	343	0.61187	0.969614	432331	ADD	0.0166169	0.0022107	56.499	13.2501	Triglycerides	.	.	.	.	.	.	.	known	difficult
6	31329618	Sniffles2.INS.177BM5	INS	781	0.606585	0.957798	432331	ADD	0.0161941	0.00222289	53.0735	12.4931	Triglycerides	.	.	.	.	.	.	.	novel	difficult
6	31342916	Sniffles2.DEL.1791M5	DEL	-209	0.277091	0.969127	431086	ADD	0.0174136	0.00234135	55.3152	12.9886	AST	.	.	.	.	.	.	.	novel	difficult
6	31342916	Sniffles2.DEL.1791M5	DEL	-209	0.277283	0.968846	452903	ADD	-0.0148529	0.00234566	40.0952	9.6164	HipCircumference	.	.	.	.	.	.	.	novel	difficult
6	31342916	Sniffles2.DEL.1791M5	DEL	-209	0.277231	0.968946	440225	ADD	0.0251627	0.00222421	127.986	28.9468	platelet_count	.	.	.	.	.	.	.	novel	difficult
6	31342916	Sniffles2.DEL.1791M5	DEL	-209	0.277104	0.969116	432331	ADD	0.0249873	0.00231479	116.524	26.4377	Triglycerides	.	.	.	.	.	.	.	novel	difficult
6	31342916	Sniffles2.DEL.1791M5	DEL	-209	0.277277	0.968848	452859	ADD	0.00989256	0.00178685	30.6509	7.5102	WHR	.	.	.	.	.	.	.	novel	difficult
6	31370081	Sniffles2.DEL.1792M5	DEL	-4109	0.00841015	0.911472	440225	ADD	0.0828908	0.010941	57.3978	13.4485	platelet_count	.	.	.	.	.	.	.	known	difficult
6	31397451	Sniffles2.INS.17A0M5	INS	315	0.0443066	0.972084	432519	ADD	0.033685	0.00493353	46.6184	11.0643	ALT	.	.	.	.	.	.	.	known	difficult
6	31397451	Sniffles2.INS.17A0M5	INS	315	0.0443228	0.971846	420690	ADD	-0.0404489	0.00435843	86.1298	19.7734	Fib4	.	.	.	.	.	.	.	known	difficult
6	31397451	Sniffles2.INS.17A0M5	INS	315	0.044323	0.971612	440225	ADD	0.0279383	0.00476048	34.4428	8.35757	platelet_count	.	.	.	.	.	.	.	known	difficult
6	31409514	Sniffles2.INS.17A3M5	INS	83	0.151577	0.984966	420690	ADD	-0.0180031	0.0024897	52.2879	12.3194	Fib4	MICA	ENSG00000204520	transcript	ENST00000449934.7	protein_coding	MODIFIER	intron_variant	known	difficult
6	31409514	Sniffles2.INS.17A3M5	INS	83	0.151678	0.984721	440225	ADD	0.0312769	0.00271788	132.431	29.9192	platelet_count	MICA	ENSG00000204520	transcript	ENST00000449934.7	protein_coding	MODIFIER	intron_variant	known	difficult
6	31454400	Sniffles2.DEL.17C6M5	DEL	-602	0.00921184	0.726434	440225	ADD	0.0689436	0.0117501	34.4274	8.35414	platelet_count	.	.	.	.	.	.	.	novel	difficult
6	31456697	Sniffles2.DEL.17C7M5	DEL	-86	0.3606	0.7129	396188	ADD	-0.0165093	0.00285784	33.3718	8.11851	Albumin	.	.	.	.	.	.	.	novel	difficult
6	31471234	Sniffles2.INS.17B5M5	INS	313	0.231265	0.997312	420690	ADD	0.0174691	0.00224417	60.5938	14.1539	Fib4	.	.	.	.	.	.	.	known	difficult
6	31471234	Sniffles2.INS.17B5M5	INS	313	0.231205	0.997189	440225	ADD	-0.0220779	0.00245051	81.1712	18.6841	platelet_count	.	.	.	.	.	.	.	known	difficult
6	31471234	Sniffles2.INS.17B5M5	INS	313	0.23143	0.997151	432331	ADD	0.0140546	0.00254986	30.3812	7.44982	Triglycerides	.	.	.	.	.	.	.	known	difficult
6	31498464	Sniffles2.INS.17CCM5	INS	145	0.150893	0.988903	396188	ADD	-0.0187138	0.00336433	30.9405	7.57503	Albumin	MICB	ENSG00000204516	transcript	ENST00000252229.7	protein_coding	MODIFIER	intron_variant	known	difficult
6	31984684	Sniffles2.DEL.1817M5	DEL	-6367	0.133797	0.870349	396188	ADD	-0.0369569	0.00541775	46.5321	11.0451	Albumin	C4A	ENSG00000244731	transcript	ENST00000428956.7	protein_coding	MODIFIER	intron_variant	novel	difficult
6	31984684	Sniffles2.DEL.1817M5	DEL	-6367	0.133666	0.870796	431086	ADD	-0.0504142	0.00505705	99.3826	22.6816	AST	C4A	ENSG00000244731	transcript	ENST00000428956.7	protein_coding	MODIFIER	intron_variant	novel	difficult
6	31984684	Sniffles2.DEL.1817M5	DEL	-6367	0.133669	0.870657	432674	ADD	-0.0352845	0.0051368	47.1828	11.1893	Cholesterol	C4A	ENSG00000244731	transcript	ENST00000428956.7	protein_coding	MODIFIER	intron_variant	novel	difficult
6	31984684	Sniffles2.DEL.1817M5	DEL	-6367	0.134514	0.871542	363291	ADD	0.0462991	0.00559312	68.5231	15.9017	FEV1_FVC	C4A	ENSG00000244731	transcript	ENST00000428956.7	protein_coding	MODIFIER	intron_variant	novel	difficult
6	31984684	Sniffles2.DEL.1817M5	DEL	-6367	0.133729	0.871149	452903	ADD	0.0293025	0.00506832	33.4256	8.13052	HipCircumference	C4A	ENSG00000244731	transcript	ENST00000428956.7	protein_coding	MODIFIER	intron_variant	novel	difficult
6	31984684	Sniffles2.DEL.1817M5	DEL	-6367	0.133652	0.87075	431870	ADD	-0.0302696	0.00520452	33.8261	8.21995	LDLdirect	C4A	ENSG00000244731	transcript	ENST00000428956.7	protein_coding	MODIFIER	intron_variant	novel	difficult
6	31984684	Sniffles2.DEL.1817M5	DEL	-6367	0.133727	0.870996	440225	ADD	-0.0350058	0.00480444	53.0879	12.4963	platelet_count	C4A	ENSG00000244731	transcript	ENST00000428956.7	protein_coding	MODIFIER	intron_variant	novel	difficult
6	32010985	Sniffles2.INS.1824M5	INS	119	0.0583454	0.513039	431086	ADD	-0.0400289	0.00666854	36.0318	8.71192	AST	.	.	.	.	.	.	.	novel	difficult
6	32010985	Sniffles2.INS.1824M5	INS	119	0.0583377	0.513061	432331	ADD	-0.036892	0.00659363	31.3052	7.65661	Triglycerides	.	.	.	.	.	.	.	novel	difficult
6	32017422	Sniffles2.DEL.182BM5	DEL	-6367	0.35348	0.870304	432540	ADD	0.0173295	0.00253003	46.9156	11.1301	GlycatedHaemoglobin_hba1c	C4B	ENSG00000224389	transcript	ENST00000435363.7	protein_coding	MODIFIER	intron_variant	novel	difficult
6	32017422	Sniffles2.DEL.182BM5	DEL	-6367	0.353226	0.86958	432331	ADD	0.0203186	0.00259707	61.2093	14.2897	Triglycerides	C4B	ENSG00000224389	transcript	ENST00000435363.7	protein_coding	MODIFIER	intron_variant	novel	difficult
6	32060335	Sniffles2.INS.1825M5	INS	68	0.0170012	0.978182	432540	ADD	-0.0447439	0.00757322	34.9066	8.46104	GlycatedHaemoglobin_hba1c	TNXB	ENSG00000168477	transcript	ENST00000647633.1	protein_coding	MODIFIER	intron_variant	novel	difficult
6	32060335	Sniffles2.INS.1825M5	INS	68	0.0169307	0.97818	440225	ADD	0.0412716	0.00748242	30.4242	7.45945	platelet_count	TNXB	ENSG00000168477	transcript	ENST00000647633.1	protein_coding	MODIFIER	intron_variant	novel	difficult
6	32242551	Sniffles2.INS.1847M5	INS	51	0.139993	0.821273	431086	ADD	-0.022141	0.00327342	45.7499	10.8717	AST	.	.	.	.	.	.	.	novel	difficult
6	32242551	Sniffles2.INS.1847M5	INS	51	0.139957	0.82126	420690	ADD	-0.015654	0.00284853	30.2002	7.40931	Fib4	.	.	.	.	.	.	.	novel	difficult
6	32345992	Sniffles2.DEL.1871M5	DEL	-323	0.7398	0.963457	396188	ADD	-0.0161348	0.0025823	39.0403	9.38179	Albumin	TSBP1	ENSG00000204296	transcript	ENST00000447241.6	protein_coding	MODIFIER	intron_variant	known	difficult
6	32345992	Sniffles2.DEL.1871M5	DEL	-323	0.73962	0.963004	420690	ADD	-0.0176707	0.00209287	71.289	16.5107	Fib4	TSBP1	ENSG00000204296	transcript	ENST00000447241.6	protein_coding	MODIFIER	intron_variant	known	difficult
6	32345992	Sniffles2.DEL.1871M5	DEL	-323	0.739691	0.963012	432540	ADD	0.0197282	0.00231891	72.3776	16.7503	GlycatedHaemoglobin_hba1c	TSBP1	ENSG00000204296	transcript	ENST00000447241.6	protein_coding	MODIFIER	intron_variant	known	difficult
6	32345992	Sniffles2.DEL.1871M5	DEL	-323	0.739748	0.962445	440225	ADD	0.026768	0.00228647	137.057	30.9312	platelet_count	TSBP1	ENSG00000204296	transcript	ENST00000447241.6	protein_coding	MODIFIER	intron_variant	known	difficult
6	32345992	Sniffles2.DEL.1871M5	DEL	-323	0.739596	0.963285	432331	ADD	0.0170769	0.00237845	51.5498	12.1561	Triglycerides	TSBP1	ENSG00000204296	transcript	ENST00000447241.6	protein_coding	MODIFIER	intron_variant	known	difficult
6	32345992	Sniffles2.DEL.1871M5	DEL	-323	0.739701	0.962695	452859	ADD	0.0111204	0.00183718	36.6388	8.84719	WHR	TSBP1	ENSG00000204296	transcript	ENST00000447241.6	protein_coding	MODIFIER	intron_variant	known	difficult
6	32348485	Sniffles2.INS.1863M5	INS	272	0.0922597	0.98982	431086	ADD	0.0388128	0.00349711	123.177	27.8944	AST	TSBP1	ENSG00000204296	transcript	ENST00000447241.6	protein_coding	MODIFIER	intron_variant	known	difficult
6	32348485	Sniffles2.INS.1863M5	INS	272	0.0922634	0.989873	432674	ADD	0.0280218	0.00355182	62.2433	14.5178	Cholesterol	TSBP1	ENSG00000204296	transcript	ENST00000447241.6	protein_coding	MODIFIER	intron_variant	known	difficult
6	32348485	Sniffles2.INS.1863M5	INS	272	0.0921969	0.989775	420690	ADD	0.0242376	0.00304372	63.4118	14.7754	Fib4	TSBP1	ENSG00000204296	transcript	ENST00000447241.6	protein_coding	MODIFIER	intron_variant	known	difficult
6	32348485	Sniffles2.INS.1863M5	INS	272	0.0922534	0.989897	431870	ADD	0.02716	0.00359886	56.9549	13.3507	LDLdirect	TSBP1	ENSG00000204296	transcript	ENST00000447241.6	protein_coding	MODIFIER	intron_variant	known	difficult
6	32385015	Sniffles2.DEL.1872M5	DEL	-87	0.167555	0.870889	431086	ADD	0.0239143	0.0029036	67.8335	15.7498	AST	.	.	.	.	.	.	.	known	difficult
6	32385015	Sniffles2.DEL.1872M5	DEL	-87	0.167567	0.870717	432674	ADD	0.0248851	0.00294938	71.1895	16.4888	Cholesterol	.	.	.	.	.	.	.	known	difficult
6	32385015	Sniffles2.DEL.1872M5	DEL	-87	0.16757	0.870754	431870	ADD	0.0234071	0.00298824	61.357	14.3223	LDLdirect	.	.	.	.	.	.	.	known	difficult
6	32385015	Sniffles2.DEL.1872M5	DEL	-87	0.167559	0.870759	432331	ADD	0.0219354	0.00287088	58.3799	13.6654	Triglycerides	.	.	.	.	.	.	.	known	difficult
6	32410111	Sniffles2.DEL.1893M5	DEL	-387	0.527276	0.99691	432519	ADD	0.0151337	0.00217349	48.4813	11.477	ALT	.	.	.	.	.	.	.	novel	difficult
6	32410111	Sniffles2.DEL.1893M5	DEL	-387	0.527258	0.996841	431086	ADD	0.0242337	0.00220709	120.559	27.3213	AST	.	.	.	.	.	.	.	novel	difficult
6	32410111	Sniffles2.DEL.1893M5	DEL	-387	0.527257	0.996925	432674	ADD	0.0157	0.0022416	49.0548	11.604	Cholesterol	.	.	.	.	.	.	.	novel	difficult
6	32410111	Sniffles2.DEL.1893M5	DEL	-387	0.526354	0.998197	363291	ADD	-0.0240227	0.00244908	96.2146	21.9868	FEV1_FVC	.	.	.	.	.	.	.	novel	difficult
6	32410111	Sniffles2.DEL.1893M5	DEL	-387	0.526354	0.998197	363291	ADD	0.0165541	0.00246856	44.97	10.6988	FVC	.	.	.	.	.	.	.	novel	difficult
6	32410111	Sniffles2.DEL.1893M5	DEL	-387	0.527006	0.997421	453753	ADD	0.0608836	0.0104646	33.8496	8.22519	T2DM	.	.	.	.	.	.	.	novel	difficult
6	32410111	Sniffles2.DEL.1893M5	DEL	-387	0.527289	0.996922	432331	ADD	0.0159527	0.00218189	53.4565	12.5778	Triglycerides	.	.	.	.	.	.	.	novel	difficult
6	32410111	Sniffles2.DEL.1893M5	DEL	-387	0.527036	0.997313	452859	ADD	0.0100193	0.00168419	35.391	8.56908	WHR	.	.	.	.	.	.	.	novel	difficult
6	32449405	Sniffles2.INS.187CM5	INS	88	0.201431	0.766021	431086	ADD	0.0202686	0.00291215	48.4419	11.4682	AST	.	.	.	.	.	.	.	novel	difficult
6	32449405	Sniffles2.INS.187CM5	INS	88	0.201128	0.765942	363291	ADD	-0.0269043	0.00323472	69.178	16.0459	FEV1_FVC	.	.	.	.	.	.	.	novel	difficult
6	32449405	Sniffles2.INS.187CM5	INS	88	0.201128	0.765942	363291	ADD	0.0247935	0.00326048	57.8246	13.5428	FVC	.	.	.	.	.	.	.	novel	difficult
6	32449405	Sniffles2.INS.187CM5	INS	88	0.201376	0.766535	453753	ADD	0.102117	0.013596	56.413	13.2311	T2DM	.	.	.	.	.	.	.	novel	difficult
6	32449405	Sniffles2.INS.187CM5	INS	88	0.20139	0.766573	452859	ADD	0.0145899	0.00222209	43.11	10.2861	WHR	.	.	.	.	.	.	.	novel	difficult
6	32482948	Sniffles2.INS.1884M5	INS	3629	0.79327	0.916346	363291	ADD	0.0202278	0.00306048	43.6835	10.4134	FVC	.	.	.	.	.	.	.	novel	difficult
6	32482948	Sniffles2.INS.1884M5	INS	3629	0.793039	0.917521	453753	ADD	0.0817035	0.0130896	38.9608	9.36412	T2DM	.	.	.	.	.	.	.	novel	difficult
6	32482948	Sniffles2.INS.1884M5	INS	3629	0.793047	0.917469	432331	ADD	0.01791	0.00270528	43.8294	10.4458	Triglycerides	.	.	.	.	.	.	.	novel	difficult
6	32482948	Sniffles2.INS.1885M5	INS	7251	0.00198365	0.0679251	420690	ADD	-0.523888	0.0757541	47.826	11.3318	Fib4	.	.	.	.	.	.	.	novel	difficult
6	32483814	Sniffles2.INS.1887M5	INS	206	0.218752	0.623289	363291	ADD	0.0216037	0.00355336	36.9641	8.91966	FEV1	.	.	.	.	.	.	.	novel	difficult
6	32483814	Sniffles2.INS.1887M5	INS	206	0.218752	0.623289	363291	ADD	0.0286167	0.00357379	64.1181	14.9312	FVC	.	.	.	.	.	.	.	novel	difficult
6	32483814	Sniffles2.INS.1887M5	INS	206	0.218871	0.623007	453753	ADD	0.125412	0.0149377	70.488	16.3343	T2DM	.	.	.	.	.	.	.	novel	difficult
6	32483814	Sniffles2.INS.1887M5	INS	206	0.218887	0.623005	452859	ADD	0.0138213	0.00243754	32.1511	7.84577	WHR	.	.	.	.	.	.	.	novel	difficult
6	32486092	Sniffles2.INS.1889M5	INS	129	0.0971432	0.283768	453753	ADD	0.175432	0.0309771	32.0728	7.82827	T2DM	.	.	.	.	.	.	.	novel	difficult
6	32486310	Sniffles2.DEL.189EM5	DEL	-48083	0.121879	0.303032	432674	ADD	0.03747	0.00597817	39.2854	9.43632	Cholesterol	HLA-DRB5;HLA-DRB5	ENSG00000198502;ENSG00000198502	transcript;transcript	ENST00000374975.4;ENST00000374975.4	protein_coding;protein_coding	HIGH;HIGH	transcript_ablation&start_lost;transcript_ablation	novel	difficult
6	32486912	Sniffles2.INS.188AM5	INS	307	0.355166	0.709284	432519	ADD	0.0170626	0.00259056	43.3814	10.3463	ALT	.	.	.	.	.	.	.	novel	difficult
6	32486912	Sniffles2.INS.188AM5	INS	307	0.355136	0.709273	431086	ADD	0.0272855	0.00263057	107.588	24.4803	AST	.	.	.	.	.	.	.	novel	difficult
6	32486912	Sniffles2.INS.188AM5	INS	307	0.354583	0.709665	363291	ADD	-0.0245423	0.00292121	70.5838	16.3554	FEV1_FVC	.	.	.	.	.	.	.	novel	difficult
6	32486912	Sniffles2.INS.188AM5	INS	307	0.355201	0.709228	420690	ADD	0.0148626	0.00228921	42.1516	10.0733	Fib4	.	.	.	.	.	.	.	novel	difficult
6	32486912	Sniffles2.INS.188AM5	INS	307	0.354583	0.709665	363291	ADD	0.0211043	0.00294446	51.3725	12.1169	FVC	.	.	.	.	.	.	.	novel	difficult
6	32486912	Sniffles2.INS.188AM5	INS	307	0.355022	0.709819	453753	ADD	0.090307	0.0123914	53.1135	12.5019	T2DM	.	.	.	.	.	.	.	novel	difficult
6	32486912	Sniffles2.INS.188AM5	INS	307	0.35504	0.709744	452859	ADD	0.0111726	0.00200731	30.98	7.58385	WHR	.	.	.	.	.	.	.	novel	difficult
6	32490661	Sniffles2.DEL.18A1M5	DEL	-336	0.758607	0.729991	432540	ADD	0.0189174	0.00284251	44.2913	10.5483	GlycatedHaemoglobin_hba1c	.	.	.	.	.	.	.	novel	difficult
6	32490661	Sniffles2.DEL.18A1M5	DEL	-336	0.758479	0.73081	432331	ADD	0.0244315	0.00291475	70.2584	16.2838	Triglycerides	.	.	.	.	.	.	.	novel	difficult
6	32512829	Sniffles2.DEL.1920M5	DEL	-556	0.821344	0.932782	396188	ADD	-0.0172578	0.0031618	29.7921	7.3179	Albumin	.	.	.	.	.	.	.	novel	difficult
6	32512829	Sniffles2.DEL.1920M5	DEL	-556	0.821699	0.931965	363291	ADD	0.0195227	0.00327754	35.4801	8.58893	FEV1	.	.	.	.	.	.	.	novel	difficult
6	32512829	Sniffles2.DEL.1920M5	DEL	-556	0.821699	0.931965	363291	ADD	0.0219084	0.00329638	44.1721	10.5218	FVC	.	.	.	.	.	.	.	novel	difficult
6	32512829	Sniffles2.DEL.1920M5	DEL	-556	0.821317	0.932227	432540	ADD	0.0190608	0.00283906	45.0747	10.722	GlycatedHaemoglobin_hba1c	.	.	.	.	.	.	.	novel	difficult
6	32512829	Sniffles2.DEL.1920M5	DEL	-556	0.821241	0.93255	453753	ADD	0.0787302	0.0140987	31.1833	7.62935	T2DM	.	.	.	.	.	.	.	novel	difficult
6	32512829	Sniffles2.DEL.1920M5	DEL	-556	0.821202	0.932771	432331	ADD	0.0251211	0.00291198	74.4217	17.2	Triglycerides	.	.	.	.	.	.	.	novel	difficult
6	32515349	Sniffles2.DEL.1921M5	DEL	-218	0.678337	0.635945	432519	ADD	0.0184936	0.00276625	44.6951	10.6378	ALT	.	.	.	.	.	.	.	novel	difficult
6	32515349	Sniffles2.DEL.1921M5	DEL	-218	0.678313	0.6359	431086	ADD	0.0235112	0.00280884	70.0642	16.241	AST	.	.	.	.	.	.	.	novel	difficult
6	32515349	Sniffles2.DEL.1921M5	DEL	-218	0.678615	0.63534	363291	ADD	0.0194361	0.00314288	38.2441	9.20463	FVC	.	.	.	.	.	.	.	novel	difficult
6	32515349	Sniffles2.DEL.1921M5	DEL	-218	0.678339	0.635891	432540	ADD	0.0168074	0.00270608	38.5763	9.27857	GlycatedHaemoglobin_hba1c	.	.	.	.	.	.	.	novel	difficult
6	32515349	Sniffles2.DEL.1921M5	DEL	-218	0.678265	0.635933	453753	ADD	0.0758432	0.0133845	32.1089	7.83634	T2DM	.	.	.	.	.	.	.	novel	difficult
6	32515349	Sniffles2.DEL.1921M5	DEL	-218	0.678327	0.635937	432331	ADD	0.0225353	0.00277712	65.8472	15.3122	Triglycerides	.	.	.	.	.	.	.	novel	difficult
6	32516211	Sniffles2.DEL.1922M5	DEL	-323	0.822461	0.937596	363291	ADD	0.0193722	0.00327455	34.9988	8.4816	FEV1	.	.	.	.	.	.	.	known	difficult
6	32516211	Sniffles2.DEL.1922M5	DEL	-323	0.822461	0.937596	363291	ADD	0.0217683	0.00329337	43.6885	10.4145	FVC	.	.	.	.	.	.	.	known	difficult
6	32516211	Sniffles2.DEL.1922M5	DEL	-323	0.822078	0.93783	432540	ADD	0.0191324	0.00283655	45.4944	10.8151	GlycatedHaemoglobin_hba1c	.	.	.	.	.	.	.	known	difficult
6	32516211	Sniffles2.DEL.1922M5	DEL	-323	0.821999	0.938187	453753	ADD	0.0789735	0.0140872	31.4278	7.68405	T2DM	.	.	.	.	.	.	.	known	difficult
6	32516211	Sniffles2.DEL.1922M5	DEL	-323	0.821961	0.938403	432331	ADD	0.0251231	0.00290935	74.5683	17.2323	Triglycerides	.	.	.	.	.	.	.	known	difficult
6	32517399	Sniffles2.INS.18C8M5	INS	328	0.530333	0.624923	432674	ADD	0.0183486	0.0027172	45.5998	10.8385	Cholesterol	HLA-DRB5	ENSG00000198502	transcript	ENST00000374975.4	protein_coding	MODIFIER	3_prime_UTR_variant	novel	difficult
6	32517399	Sniffles2.INS.18C8M5	INS	328	0.530316	0.624888	431870	ADD	0.0156843	0.00275311	32.4548	7.91366	LDLdirect	HLA-DRB5	ENSG00000198502	transcript	ENST00000374975.4	protein_coding	MODIFIER	3_prime_UTR_variant	novel	difficult
6	32517399	Sniffles2.INS.18C8M5	INS	328	0.53031	0.624953	432331	ADD	0.020758	0.00264503	61.5901	14.3737	Triglycerides	HLA-DRB5	ENSG00000198502	transcript	ENST00000374975.4	protein_coding	MODIFIER	3_prime_UTR_variant	novel	difficult
6	32520795	Sniffles2.INS.18CEM5	INS	310	0.358517	0.344089	363291	ADD	0.0273061	0.0041426	43.4484	10.3612	FVC	HLA-DRB5	ENSG00000198502	transcript	ENST00000374975.4	protein_coding	MODIFIER	intron_variant	novel	difficult
6	32521128	Sniffles2.INS.18D0M5	INS	1200	0.176197	0.431324	363291	ADD	0.0286517	0.00469302	37.2731	8.98846	FEV1	HLA-DRB5	ENSG00000198502	transcript	ENST00000374975.4	protein_coding	MODIFIER	intron_variant	novel	difficult
6	32521128	Sniffles2.INS.18D0M5	INS	1200	0.176197	0.431324	363291	ADD	0.0387743	0.00472001	67.4842	15.6729	FVC	HLA-DRB5	ENSG00000198502	transcript	ENST00000374975.4	protein_coding	MODIFIER	intron_variant	novel	difficult
6	32521128	Sniffles2.INS.18D0M5	INS	1200	0.176301	0.430963	453753	ADD	0.132528	0.0197585	44.989	10.703	T2DM	HLA-DRB5	ENSG00000198502	transcript	ENST00000374975.4	protein_coding	MODIFIER	intron_variant	novel	difficult
6	32521771	Sniffles2.DEL.1928M5	DEL	-2452	0.0511236	0.768498	432674	ADD	0.0506263	0.00530622	91.0293	20.8491	Cholesterol	HLA-DRB5	ENSG00000198502	transcript	ENST00000374975.4	protein_coding	HIGH	exon_loss_variant&splice_acceptor_variant&splice_donor_variant&splice_region_variant&intron_variant	novel	difficult
6	32521771	Sniffles2.DEL.1928M5	DEL	-2452	0.051124	0.768479	431870	ADD	0.0492486	0.00537639	83.9085	19.2855	LDLdirect	HLA-DRB5	ENSG00000198502	transcript	ENST00000374975.4	protein_coding	HIGH	exon_loss_variant&splice_acceptor_variant&splice_donor_variant&splice_region_variant&intron_variant	novel	difficult
6	32521800	Sniffles2.DEL.1927M5	DEL	-54	0.390435	0.362797	420690	ADD	-0.0174927	0.00313228	31.1884	7.63049	Fib4	HLA-DRB5	ENSG00000198502	transcript	ENST00000374975.4	protein_coding	MODIFIER	intron_variant	novel	difficult
6	32523765	Sniffles2.INS.18D1M5	INS	322	0.324215	0.3966	363291	ADD	0.0239692	0.00394285	36.9561	8.91786	FVC	HLA-DRB5	ENSG00000198502	transcript	ENST00000374975.4	protein_coding	MODIFIER	intron_variant	novel	difficult
6	32523765	Sniffles2.INS.18D1M5	INS	322	0.324028	0.396879	453753	ADD	0.111689	0.0166284	45.1149	10.7309	T2DM	HLA-DRB5	ENSG00000198502	transcript	ENST00000374975.4	protein_coding	MODIFIER	intron_variant	novel	difficult
6	32524400	Sniffles2.DEL.1929M5	DEL	-1032	0.0460458	0.723851	432674	ADD	0.0532467	0.00573729	86.1335	19.7742	Cholesterol	HLA-DRB5	ENSG00000198502	transcript	ENST00000374975.4	protein_coding	MODIFIER	intron_variant	novel	difficult
6	32524400	Sniffles2.DEL.1929M5	DEL	-1032	0.0460479	0.723921	431870	ADD	0.0530594	0.00581269	83.3241	19.1571	LDLdirect	HLA-DRB5	ENSG00000198502	transcript	ENST00000374975.4	protein_coding	MODIFIER	intron_variant	novel	difficult
6	32526264	Sniffles2.DEL.192AM5	DEL	-308	0.784849	0.887566	396188	ADD	-0.0191534	0.00304172	39.6507	9.51757	Albumin	HLA-DRB5	ENSG00000198502	transcript	ENST00000374975.4	protein_coding	MODIFIER	intron_variant	novel	difficult
6	32526264	Sniffles2.DEL.192AM5	DEL	-308	0.78494	0.887704	432540	ADD	0.0184409	0.00273063	45.6076	10.8402	GlycatedHaemoglobin_hba1c	HLA-DRB5	ENSG00000198502	transcript	ENST00000374975.4	protein_coding	MODIFIER	intron_variant	novel	difficult
6	32526264	Sniffles2.DEL.192AM5	DEL	-308	0.784898	0.887766	453753	ADD	0.0827476	0.0135491	37.2985	8.99413	T2DM	HLA-DRB5	ENSG00000198502	transcript	ENST00000374975.4	protein_coding	MODIFIER	intron_variant	novel	difficult
6	32526264	Sniffles2.DEL.192AM5	DEL	-308	0.784755	0.887747	432331	ADD	0.0182764	0.00280159	42.5571	10.1634	Triglycerides	HLA-DRB5	ENSG00000198502	transcript	ENST00000374975.4	protein_coding	MODIFIER	intron_variant	novel	difficult
6	32527212	Sniffles2.DEL.192BM5	DEL	-319	0.371117	0.416817	431086	ADD	0.0243725	0.00325813	55.9582	13.1306	AST	HLA-DRB5	ENSG00000198502	transcript	ENST00000374975.4	protein_coding	MODIFIER	intron_variant	known	difficult
6	32527212	Sniffles2.DEL.192BM5	DEL	-319	0.371141	0.416857	432674	ADD	0.030313	0.00330903	83.9179	19.2876	Cholesterol	HLA-DRB5	ENSG00000198502	transcript	ENST00000374975.4	protein_coding	MODIFIER	intron_variant	known	difficult
6	32527212	Sniffles2.DEL.192BM5	DEL	-319	0.370893	0.415433	363291	ADD	-0.0223503	0.00362157	38.0867	9.1696	FEV1_FVC	HLA-DRB5	ENSG00000198502	transcript	ENST00000374975.4	protein_coding	MODIFIER	intron_variant	known	difficult
6	32527212	Sniffles2.DEL.192BM5	DEL	-319	0.37113	0.416862	431870	ADD	0.0261438	0.00335271	60.8058	14.2007	LDLdirect	HLA-DRB5	ENSG00000198502	transcript	ENST00000374975.4	protein_coding	MODIFIER	intron_variant	known	difficult
6	32527212	Sniffles2.DEL.192BM5	DEL	-319	0.371132	0.416869	432331	ADD	0.0204853	0.00322091	40.4507	9.69543	Triglycerides	HLA-DRB5	ENSG00000198502	transcript	ENST00000374975.4	protein_coding	MODIFIER	intron_variant	known	difficult
6	32528317	Sniffles2.DEL.192DM5	DEL	-93	0.0916705	0.878581	431086	ADD	0.0362532	0.00372992	94.4703	21.6042	AST	HLA-DRB5	ENSG00000198502	transcript	ENST00000374975.4	protein_coding	MODIFIER	intron_variant	novel	difficult
6	32528317	Sniffles2.DEL.192DM5	DEL	-93	0.0916771	0.878449	432674	ADD	0.0465802	0.00378864	151.16	34.0146	Cholesterol	HLA-DRB5	ENSG00000198502	transcript	ENST00000374975.4	protein_coding	MODIFIER	intron_variant	novel	difficult
6	32528317	Sniffles2.DEL.192DM5	DEL	-93	0.0915115	0.878726	452903	ADD	-0.0215209	0.00373956	33.1192	8.06208	HipCircumference	HLA-DRB5	ENSG00000198502	transcript	ENST00000374975.4	protein_coding	MODIFIER	intron_variant	novel	difficult
6	32528317	Sniffles2.DEL.192DM5	DEL	-93	0.0916789	0.878618	431870	ADD	0.0467714	0.0038383	148.485	33.4299	LDLdirect	HLA-DRB5	ENSG00000198502	transcript	ENST00000374975.4	protein_coding	MODIFIER	intron_variant	novel	difficult
6	32528317	Sniffles2.DEL.192DM5	DEL	-93	0.0916781	0.878501	432331	ADD	0.0204738	0.00368772	30.8235	7.54885	Triglycerides	HLA-DRB5	ENSG00000198502	transcript	ENST00000374975.4	protein_coding	MODIFIER	intron_variant	novel	difficult
6	32528621	Sniffles2.INS.18D8M5	INS	314	0.167072	0.551385	431086	ADD	0.0336462	0.00364684	85.1215	19.5519	AST	HLA-DRB5	ENSG00000198502	transcript	ENST00000374975.4	protein_coding	MODIFIER	intron_variant	novel	difficult
6	32528621	Sniffles2.INS.18D8M5	INS	314	0.167067	0.551335	432674	ADD	0.0411881	0.00370427	123.634	27.9943	Cholesterol	HLA-DRB5	ENSG00000198502	transcript	ENST00000374975.4	protein_coding	MODIFIER	intron_variant	novel	difficult
6	32528621	Sniffles2.INS.18D8M5	INS	314	0.166481	0.550546	363291	ADD	-0.0272317	0.00405656	45.0645	10.7198	FEV1_FVC	HLA-DRB5	ENSG00000198502	transcript	ENST00000374975.4	protein_coding	MODIFIER	intron_variant	novel	difficult
6	32528621	Sniffles2.INS.18D8M5	INS	314	0.167073	0.55142	431870	ADD	0.0397582	0.0037529	112.233	25.4979	LDLdirect	HLA-DRB5	ENSG00000198502	transcript	ENST00000374975.4	protein_coding	MODIFIER	intron_variant	novel	difficult
6	32528621	Sniffles2.INS.18D8M5	INS	314	0.167063	0.551342	432331	ADD	0.025202	0.00360571	48.8528	11.5592	Triglycerides	HLA-DRB5	ENSG00000198502	transcript	ENST00000374975.4	protein_coding	MODIFIER	intron_variant	novel	difficult
6	32529346	Sniffles2.DEL.192FM5	DEL	-89	0.0653429	0.842294	431086	ADD	0.0510932	0.0044365	132.631	29.9631	AST	HLA-DRB5	ENSG00000198502	transcript	ENST00000374975.4	protein_coding	MODIFIER	intron_variant	novel	difficult
6	32529346	Sniffles2.DEL.192FM5	DEL	-89	0.0653494	0.84224	432674	ADD	0.0511146	0.00450608	128.674	29.0974	Cholesterol	HLA-DRB5	ENSG00000198502	transcript	ENST00000374975.4	protein_coding	MODIFIER	intron_variant	novel	difficult
6	32529346	Sniffles2.DEL.192FM5	DEL	-89	0.0652621	0.842558	420690	ADD	0.0241227	0.00386163	39.022	9.37772	Fib4	HLA-DRB5	ENSG00000198502	transcript	ENST00000374975.4	protein_coding	MODIFIER	intron_variant	novel	difficult
6	32529346	Sniffles2.DEL.192FM5	DEL	-89	0.0653422	0.842243	431870	ADD	0.0508021	0.00456585	123.8	28.0306	LDLdirect	HLA-DRB5	ENSG00000198502	transcript	ENST00000374975.4	protein_coding	MODIFIER	intron_variant	novel	difficult
6	32529429	Sniffles2.INS.18DAM5	INS	292	0.196237	0.480865	363291	ADD	0.0260318	0.00431122	36.4592	8.80717	FEV1	HLA-DRB5	ENSG00000198502	transcript	ENST00000374975.4	protein_coding	MODIFIER	intron_variant	novel	difficult
6	32529429	Sniffles2.INS.18DAM5	INS	292	0.196237	0.480865	363291	ADD	0.0317741	0.004336	53.6993	12.6314	FVC	HLA-DRB5	ENSG00000198502	transcript	ENST00000374975.4	protein_coding	MODIFIER	intron_variant	novel	difficult
6	32529429	Sniffles2.INS.18DAM5	INS	292	0.196398	0.480698	453753	ADD	0.134611	0.0181611	54.9387	12.9054	T2DM	HLA-DRB5	ENSG00000198502	transcript	ENST00000374975.4	protein_coding	MODIFIER	intron_variant	novel	difficult
6	32531522	Sniffles2.DEL.1931M5	DEL	-1502	0.836341	1.00612	363291	ADD	0.0189043	0.0032697	33.4278	8.13101	FEV1	.	.	.	.	.	.	.	novel	difficult
6	32531522	Sniffles2.DEL.1931M5	DEL	-1502	0.836341	1.00612	363291	ADD	0.0211901	0.00328848	41.5215	9.93338	FVC	.	.	.	.	.	.	.	novel	difficult
6	32531522	Sniffles2.DEL.1931M5	DEL	-1502	0.83586	1.0068	432540	ADD	0.0191947	0.00283121	45.9643	10.9193	GlycatedHaemoglobin_hba1c	.	.	.	.	.	.	.	novel	difficult
6	32531522	Sniffles2.DEL.1931M5	DEL	-1502	0.835764	1.00708	432331	ADD	0.0262952	0.00290432	81.972	18.86	Triglycerides	.	.	.	.	.	.	.	novel	difficult
6	32534370	Sniffles2.INS.18DDM5	INS	288	0.219849	0.322157	396188	ADD	-0.0290383	0.00484117	35.9783	8.7	Albumin	.	.	.	.	.	.	.	novel	difficult
6	32534370	Sniffles2.INS.18DDM5	INS	288	0.219774	0.322422	432674	ADD	-0.0253493	0.00457982	30.6361	7.50689	Cholesterol	.	.	.	.	.	.	.	novel	difficult
6	32534370	Sniffles2.INS.18DDM5	INS	288	0.220056	0.322329	363291	ADD	0.0284773	0.00501314	32.2684	7.87199	FEV1	.	.	.	.	.	.	.	novel	difficult
6	32534370	Sniffles2.INS.18DDM5	INS	288	0.220056	0.322329	363291	ADD	0.0297031	0.00504196	34.706	8.41629	FVC	.	.	.	.	.	.	.	novel	difficult
6	32534370	Sniffles2.INS.18DDM5	INS	288	0.219769	0.32243	431870	ADD	-0.0326142	0.00463983	49.4092	11.6824	LDLdirect	.	.	.	.	.	.	.	novel	difficult
6	32534370	Sniffles2.INS.18DDM5	INS	288	0.219785	0.322424	453753	ADD	0.190884	0.0212008	81.0651	18.6607	T2DM	.	.	.	.	.	.	.	novel	difficult
6	32536532	Sniffles2.INS.18DEM5	INS	322	0.104114	0.390721	396188	ADD	-0.0444227	0.00726224	37.4169	9.02049	Albumin	.	.	.	.	.	.	.	known	difficult
6	32536532	Sniffles2.INS.18DEM5	INS	322	0.10404	0.390997	431086	ADD	-0.0605106	0.00676855	79.923	18.4097	AST	.	.	.	.	.	.	.	known	difficult
6	32536532	Sniffles2.INS.18DEM5	INS	322	0.104051	0.390906	432674	ADD	-0.0507559	0.00687537	54.498	12.808	Cholesterol	.	.	.	.	.	.	.	known	difficult
6	32536532	Sniffles2.INS.18DEM5	INS	322	0.104483	0.391351	363291	ADD	0.0452733	0.00750242	36.4152	8.79736	FEV1_FVC	.	.	.	.	.	.	.	known	difficult
6	32536532	Sniffles2.INS.18DEM5	INS	322	0.104038	0.390911	431870	ADD	-0.0510553	0.00696681	53.7049	12.6327	LDLdirect	.	.	.	.	.	.	.	known	difficult
6	32537925	Sniffles2.INS.18E1M5	INS	976	0.12426	0.324689	396188	ADD	-0.0409989	0.00687097	35.6047	8.61672	Albumin	.	.	.	.	.	.	.	novel	difficult
6	32537925	Sniffles2.INS.18E1M5	INS	976	0.124246	0.32496	431086	ADD	-0.047412	0.00640122	54.8595	12.8879	AST	.	.	.	.	.	.	.	novel	difficult
6	32537925	Sniffles2.INS.18E1M5	INS	976	0.124255	0.324841	432674	ADD	-0.045113	0.0065026	48.1316	11.3995	Cholesterol	.	.	.	.	.	.	.	novel	difficult
6	32537925	Sniffles2.INS.18E1M5	INS	976	0.124725	0.324965	363291	ADD	0.0429693	0.00709337	36.6955	8.85981	FEV1_FVC	.	.	.	.	.	.	.	novel	difficult
6	32537925	Sniffles2.INS.18E1M5	INS	976	0.124243	0.324913	432540	ADD	0.0352259	0.00616816	32.6146	7.94935	GlycatedHaemoglobin_hba1c	.	.	.	.	.	.	.	novel	difficult
6	32537925	Sniffles2.INS.18E1M5	INS	976	0.124245	0.324892	431870	ADD	-0.0447403	0.0065885	46.113	10.9522	LDLdirect	.	.	.	.	.	.	.	novel	difficult
6	32537930	Sniffles2.BND.196AM5	BND	.	0.0152385	0.242776	432519	ADD	-0.0949311	0.0165487	32.9072	8.01473	ALT	.	.	.	.	.	.	.	not_compared	difficult
6	32537930	Sniffles2.BND.196AM5	BND	.	0.0152558	0.242874	440225	ADD	0.0986315	0.0159513	38.2333	9.20224	platelet_count	.	.	.	.	.	.	.	not_compared	difficult
6	32538450	Sniffles2.DEL.1935M5	DEL	-312	0.802901	0.874885	432519	ADD	0.0160686	0.00284946	31.8003	7.76734	ALT	.	.	.	.	.	.	.	novel	difficult
6	32538450	Sniffles2.DEL.1935M5	DEL	-312	0.802913	0.874773	431086	ADD	0.0173054	0.00289351	35.7698	8.65352	AST	.	.	.	.	.	.	.	novel	difficult
6	32538450	Sniffles2.DEL.1935M5	DEL	-312	0.803314	0.873592	363291	ADD	0.0189535	0.00322054	34.6354	8.40054	FEV1	.	.	.	.	.	.	.	novel	difficult
6	32538450	Sniffles2.DEL.1935M5	DEL	-312	0.803314	0.873592	363291	ADD	0.0226618	0.00323905	48.9503	11.5808	FVC	.	.	.	.	.	.	.	novel	difficult
6	32538450	Sniffles2.DEL.1935M5	DEL	-312	0.802969	0.874455	432540	ADD	0.0178739	0.00278859	41.0836	9.83607	GlycatedHaemoglobin_hba1c	.	.	.	.	.	.	.	novel	difficult
6	32538450	Sniffles2.DEL.1935M5	DEL	-312	0.80289	0.874889	432331	ADD	0.0262328	0.00286051	84.1007	19.3277	Triglycerides	.	.	.	.	.	.	.	novel	difficult
6	32541328	Sniffles2.INS.18E8M5	INS	320	0.182485	0.30236	363291	ADD	0.0344622	0.00546493	39.7663	9.54327	FEV1	.	.	.	.	.	.	.	novel	difficult
6	32541328	Sniffles2.INS.18E8M5	INS	320	0.182485	0.30236	363291	ADD	0.0452667	0.00549635	67.828	15.7486	FVC	.	.	.	.	.	.	.	novel	difficult
6	32541328	Sniffles2.INS.18E8M5	INS	320	0.182547	0.302439	453753	ADD	0.173818	0.0230752	56.7411	13.3035	T2DM	.	.	.	.	.	.	.	novel	difficult
6	32541328	Sniffles2.INS.18E8M5	INS	320	0.182556	0.302415	452859	ADD	0.0224286	0.00374688	35.8316	8.66729	WHR	.	.	.	.	.	.	.	novel	difficult
6	32544886	Sniffles2.DEL.1939M5	DEL	-351	0.683318	0.916593	396188	ADD	-0.019497	0.00260661	55.9479	13.1283	Albumin	.	.	.	.	.	.	.	novel	difficult
6	32544886	Sniffles2.DEL.1939M5	DEL	-351	0.683383	0.916443	431086	ADD	-0.0157291	0.00242941	41.9185	10.0215	AST	.	.	.	.	.	.	.	novel	difficult
6	32544886	Sniffles2.DEL.1939M5	DEL	-351	0.683359	0.916363	432674	ADD	-0.0199628	0.00246765	65.445	15.2236	Cholesterol	.	.	.	.	.	.	.	novel	difficult
6	32544886	Sniffles2.DEL.1939M5	DEL	-351	0.684561	0.915747	363291	ADD	0.0159702	0.00270452	34.8691	8.45268	FEV1	.	.	.	.	.	.	.	novel	difficult
6	32544886	Sniffles2.DEL.1939M5	DEL	-351	0.683447	0.916832	420690	ADD	-0.0132134	0.00211349	39.087	9.39218	Fib4	.	.	.	.	.	.	.	novel	difficult
6	32544886	Sniffles2.DEL.1939M5	DEL	-351	0.68366	0.91648	432540	ADD	0.0160033	0.00234083	46.7391	11.091	GlycatedHaemoglobin_hba1c	.	.	.	.	.	.	.	novel	difficult
6	32544886	Sniffles2.DEL.1939M5	DEL	-351	0.68335	0.916443	431870	ADD	-0.023035	0.00250002	84.8959	19.5024	LDLdirect	.	.	.	.	.	.	.	novel	difficult
6	32545912	Sniffles2.INS.18EBM5	INS	135	0.0443482	0.129991	363291	ADD	0.0895894	0.0155438	33.2201	8.08462	FEV1	.	.	.	.	.	.	.	novel	difficult
6	32545912	Sniffles2.INS.18EBM5	INS	135	0.0443482	0.129991	363291	ADD	0.116418	0.0156331	55.4556	13.0196	FVC	.	.	.	.	.	.	.	novel	difficult
6	32545912	Sniffles2.INS.18EBM5	INS	135	0.0443435	0.129825	453753	ADD	0.37878	0.0645859	34.3953	8.34698	T2DM	.	.	.	.	.	.	.	novel	difficult
6	32546835	Sniffles2.INS.18EDM5	INS	1600	0.130927	1.00487	431086	ADD	0.0354086	0.00298257	140.94	31.7804	AST	.	.	.	.	.	.	.	novel	difficult
6	32546835	Sniffles2.INS.18EDM5	INS	1600	0.130935	1.00481	432674	ADD	0.0435309	0.00302938	206.485	46.0952	Cholesterol	.	.	.	.	.	.	.	novel	difficult
6	32546835	Sniffles2.INS.18EDM5	INS	1600	0.13028	1.00458	363291	ADD	-0.0200267	0.00331775	36.4362	8.80205	FEV1_FVC	.	.	.	.	.	.	.	novel	difficult
6	32546835	Sniffles2.INS.18EDM5	INS	1600	0.1308	1.00495	420690	ADD	0.0143813	0.00259605	30.6882	7.51855	Fib4	.	.	.	.	.	.	.	novel	difficult
6	32546835	Sniffles2.INS.18EDM5	INS	1600	0.130753	1.00461	452903	ADD	-0.0163459	0.00299013	29.8839	7.33846	HipCircumference	.	.	.	.	.	.	.	novel	difficult
6	32546835	Sniffles2.INS.18EDM5	INS	1600	0.130932	1.00479	431870	ADD	0.0432493	0.00306946	198.534	44.3602	LDLdirect	.	.	.	.	.	.	.	novel	difficult
6	32546835	Sniffles2.INS.18EDM5	INS	1600	0.130943	1.00486	432331	ADD	0.0180871	0.00294861	37.6274	9.06735	Triglycerides	.	.	.	.	.	.	.	novel	difficult
6	32547135	Sniffles2.DEL.193CM5	DEL	-1352	0.706639	1.01565	396188	ADD	-0.0193588	0.00252456	58.801	13.7583	Albumin	.	.	.	.	.	.	.	known	difficult
6	32547135	Sniffles2.DEL.193CM5	DEL	-1352	0.706711	1.01546	431086	ADD	-0.0157625	0.00235287	44.8802	10.6789	AST	.	.	.	.	.	.	.	known	difficult
6	32547135	Sniffles2.DEL.193CM5	DEL	-1352	0.706684	1.01538	432674	ADD	-0.0192132	0.00238991	64.6303	15.044	Cholesterol	.	.	.	.	.	.	.	known	difficult
6	32547135	Sniffles2.DEL.193CM5	DEL	-1352	0.707868	1.01466	363291	ADD	0.0156233	0.00261991	35.5608	8.60692	FEV1	.	.	.	.	.	.	.	known	difficult
6	32547135	Sniffles2.DEL.193CM5	DEL	-1352	0.706796	1.01604	420690	ADD	-0.0133113	0.00204686	42.2929	10.1047	Fib4	.	.	.	.	.	.	.	known	difficult
6	32547135	Sniffles2.DEL.193CM5	DEL	-1352	0.706987	1.01563	432540	ADD	0.0149046	0.00226706	43.2229	10.3112	GlycatedHaemoglobin_hba1c	.	.	.	.	.	.	.	known	difficult
6	32547135	Sniffles2.DEL.193CM5	DEL	-1352	0.706676	1.01544	431870	ADD	-0.0225606	0.00242126	86.8193	19.9248	LDLdirect	.	.	.	.	.	.	.	known	difficult
6	32547337	Sniffles2.INS.18ECM5	INS	89	0.132457	1.00577	431086	ADD	0.0351983	0.00296681	140.755	31.7399	AST	.	.	.	.	.	.	.	known	difficult
6	32547337	Sniffles2.INS.18ECM5	INS	89	0.132465	1.00571	432674	ADD	0.0431888	0.00301338	205.416	45.8621	Cholesterol	.	.	.	.	.	.	.	known	difficult
6	32547337	Sniffles2.INS.18ECM5	INS	89	0.131806	1.00536	363291	ADD	-0.019497	0.00330038	34.8988	8.45929	FEV1_FVC	.	.	.	.	.	.	.	known	difficult
6	32547337	Sniffles2.INS.18ECM5	INS	89	0.13233	1.00589	420690	ADD	0.0143076	0.00258227	30.6996	7.5211	Fib4	.	.	.	.	.	.	.	known	difficult
6	32547337	Sniffles2.INS.18ECM5	INS	89	0.132279	1.00548	452903	ADD	-0.0162645	0.00297441	29.9005	7.34218	HipCircumference	.	.	.	.	.	.	.	known	difficult
6	32547337	Sniffles2.INS.18ECM5	INS	89	0.132462	1.00571	431870	ADD	0.0429123	0.00305323	197.535	44.1423	LDLdirect	.	.	.	.	.	.	.	known	difficult
6	32547337	Sniffles2.INS.18ECM5	INS	89	0.132472	1.00577	432331	ADD	0.0180958	0.00293304	38.0647	9.16471	Triglycerides	.	.	.	.	.	.	.	known	difficult
6	32551228	Sniffles2.DEL.193EM5	DEL	-63	0.0151234	0.0415435	363291	ADD	0.257086	0.0461684	31.0075	7.59001	FEV1	.	.	.	.	.	.	.	novel	difficult
6	32551228	Sniffles2.DEL.193EM5	DEL	-63	0.0151234	0.0415435	363291	ADD	0.375553	0.0464338	65.4145	15.2169	FVC	.	.	.	.	.	.	.	novel	difficult
6	32551228	Sniffles2.DEL.193EM5	DEL	-63	0.0151349	0.0413481	453753	ADD	1.39173	0.18407	57.1668	13.3975	T2DM	.	.	.	.	.	.	.	novel	difficult
6	32551228	Sniffles2.DEL.193EM5	DEL	-63	0.0151361	0.0413596	452859	ADD	0.187728	0.0317265	35.0117	8.48447	WHR	.	.	.	.	.	.	.	novel	difficult
6	32551375	Sniffles2.INS.18EFM5	INS	3541	0.00103671	0.0082447	420690	ADD	-2.01752	0.305264	43.6801	10.4126	Fib4	.	.	.	.	.	.	.	novel	difficult
6	32553642	Sniffles2.INS.18F1M5	INS	302	0.0161246	0.0489442	363291	ADD	-0.260254	0.0414915	39.344	9.44935	FEV1_FVC	.	.	.	.	.	.	.	novel	difficult
6	32553642	Sniffles2.INS.18F1M5	INS	302	0.0161246	0.0489442	363291	ADD	0.268367	0.0418217	41.1771	9.85685	FVC	.	.	.	.	.	.	.	novel	difficult
6	32553642	Sniffles2.INS.18F1M5	INS	302	0.0161304	0.0486279	453753	ADD	1.06195	0.164571	41.6388	9.95943	T2DM	.	.	.	.	.	.	.	novel	difficult
6	32554524	Sniffles2.INS.18F2M5	INS	128	0.234158	0.480313	396188	ADD	-0.0245384	0.00412619	35.3668	8.56367	Albumin	.	.	.	.	.	.	.	novel	difficult
6	32554524	Sniffles2.INS.18F2M5	INS	128	0.234246	0.480985	431086	ADD	-0.037611	0.00384271	95.7976	21.8953	AST	.	.	.	.	.	.	.	novel	difficult
6	32554524	Sniffles2.INS.18F2M5	INS	128	0.234976	0.480614	363291	ADD	0.0305029	0.0042598	51.2748	12.0953	FEV1_FVC	.	.	.	.	.	.	.	novel	difficult
6	32554524	Sniffles2.INS.18F2M5	INS	128	0.234195	0.480986	420690	ADD	-0.0284108	0.00334366	72.1978	16.7107	Fib4	.	.	.	.	.	.	.	novel	difficult
6	32554524	Sniffles2.INS.18F2M5	INS	128	0.234285	0.481235	440225	ADD	0.0201408	0.00364971	30.4535	7.46601	platelet_count	.	.	.	.	.	.	.	novel	difficult
6	32555865	Sniffles2.DEL.193FM5	DEL	-291	0.204331	0.500976	363291	ADD	0.0279062	0.00410648	46.1808	10.9673	FEV1	.	.	.	.	.	.	.	novel	difficult
6	32555865	Sniffles2.DEL.193FM5	DEL	-291	0.204331	0.500976	363291	ADD	0.0367776	0.00413008	79.2955	18.2718	FVC	.	.	.	.	.	.	.	novel	difficult
6	32555865	Sniffles2.DEL.193FM5	DEL	-291	0.204483	0.500623	453753	ADD	0.141137	0.0173096	66.4827	15.4522	T2DM	.	.	.	.	.	.	.	novel	difficult
6	32555865	Sniffles2.DEL.193FM5	DEL	-291	0.204494	0.500599	452859	ADD	0.0178907	0.00281654	40.3482	9.67263	WHR	.	.	.	.	.	.	.	novel	difficult
6	32556010	Sniffles2.DEL.1940M5	DEL	-6105	0.542131	0.704858	396188	ADD	-0.0232894	0.0028567	66.4638	15.4481	Albumin	.	.	.	.	.	.	.	novel	difficult
6	32556010	Sniffles2.DEL.1940M5	DEL	-6105	0.542272	0.705564	431086	ADD	-0.0249386	0.00266117	87.8213	20.1448	AST	.	.	.	.	.	.	.	novel	difficult
6	32556010	Sniffles2.DEL.1940M5	DEL	-6105	0.542239	0.705484	432674	ADD	-0.0193489	0.00270307	51.2385	12.0873	Cholesterol	.	.	.	.	.	.	.	novel	difficult
6	32556010	Sniffles2.DEL.1940M5	DEL	-6105	0.542267	0.70576	420690	ADD	-0.0200258	0.00231487	74.8387	17.2918	Fib4	.	.	.	.	.	.	.	novel	difficult
6	32556010	Sniffles2.DEL.1940M5	DEL	-6105	0.542546	0.705674	432540	ADD	0.0179487	0.00256356	49.0204	11.5963	GlycatedHaemoglobin_hba1c	.	.	.	.	.	.	.	novel	difficult
6	32556010	Sniffles2.DEL.1940M5	DEL	-6105	0.542227	0.705572	431870	ADD	-0.0209179	0.00273872	58.3368	13.6559	LDLdirect	.	.	.	.	.	.	.	novel	difficult
6	32557414	Sniffles2.DEL.1941M5	DEL	-54	0.0407991	0.229011	363291	ADD	0.0704962	0.0120646	34.1431	8.2907	FEV1	.	.	.	.	.	.	.	novel	difficult
6	32557789	Sniffles2.INS.18F4M5	INS	489	0.110793	0.249943	363291	ADD	0.0423865	0.00745821	32.2988	7.87878	FEV1	.	.	.	.	.	.	.	novel	difficult
6	32557789	Sniffles2.INS.18F4M5	INS	489	0.110793	0.249943	363291	ADD	0.0608614	0.00750108	65.8318	15.3088	FVC	.	.	.	.	.	.	.	novel	difficult
6	32557789	Sniffles2.INS.18F4M5	INS	489	0.11086	0.249851	453753	ADD	0.24859	0.0313709	62.7934	14.6391	T2DM	.	.	.	.	.	.	.	novel	difficult
6	32557789	Sniffles2.INS.18F4M5	INS	489	0.110868	0.249835	452859	ADD	0.0313456	0.00511416	37.5667	9.05385	WHR	.	.	.	.	.	.	.	novel	difficult
6	32565386	Sniffles2.INS.18F5M5	INS	309	0.0793675	0.25266	432540	ADD	0.0449476	0.00725653	38.3668	9.23196	GlycatedHaemoglobin_hba1c	.	.	.	.	.	.	.	novel	difficult
6	32565386	Sniffles2.INS.18F5M5	INS	309	0.079275	0.252178	432331	ADD	0.0520588	0.00745804	48.7235	11.5306	Triglycerides	.	.	.	.	.	.	.	novel	difficult
6	32569265	Sniffles2.INS.18F6M5	INS	309	0.269266	0.384274	431086	ADD	-0.0211929	0.00383442	30.5478	7.48713	AST	.	.	.	.	.	.	.	novel	difficult
6	32569265	Sniffles2.INS.18F6M5	INS	309	0.269239	0.384211	432674	ADD	-0.0220687	0.00389504	32.1017	7.83472	Cholesterol	.	.	.	.	.	.	.	novel	difficult
6	32569265	Sniffles2.INS.18F6M5	INS	309	0.269282	0.384262	420690	ADD	-0.0226982	0.00333631	46.2861	10.9906	Fib4	.	.	.	.	.	.	.	novel	difficult
6	32569265	Sniffles2.INS.18F6M5	INS	309	0.26923	0.384223	431870	ADD	-0.024613	0.00394638	38.8983	9.35021	LDLdirect	.	.	.	.	.	.	.	novel	difficult
6	32569265	Sniffles2.INS.18F6M5	INS	309	0.269381	0.384142	440225	ADD	0.0242568	0.0036435	44.3233	10.5553	platelet_count	.	.	.	.	.	.	.	novel	difficult
6	32571091	Sniffles2.INS.18F9M5	INS	229	0.0225273	0.476823	431086	ADD	0.059302	0.00983631	36.3474	8.78226	AST	.	.	.	.	.	.	.	novel	difficult
6	32571091	Sniffles2.INS.18F9M5	INS	229	0.0225908	0.477484	432540	ADD	0.0610366	0.00945706	41.6551	9.96304	GlycatedHaemoglobin_hba1c	.	.	.	.	.	.	.	novel	difficult
6	32571091	Sniffles2.INS.18F9M5	INS	229	0.0224885	0.476319	396005	ADD	-0.0550387	0.00922027	35.6327	8.62297	HDLCholesterol	.	.	.	.	.	.	.	novel	difficult
6	32571091	Sniffles2.INS.18F9M5	INS	229	0.0225095	0.476618	432331	ADD	0.0868346	0.00973081	79.6321	18.3458	Triglycerides	.	.	.	.	.	.	.	novel	difficult
6	32571260	Sniffles2.INS.18FBM5	INS	5312	0.464702	0.651039	396188	ADD	-0.018627	0.00303909	37.5661	9.05371	Albumin	.	.	.	.	.	.	.	novel	difficult
6	32571260	Sniffles2.INS.18FBM5	INS	5312	0.46474	0.65184	431086	ADD	-0.0244328	0.00283078	74.4963	17.2164	AST	.	.	.	.	.	.	.	novel	difficult
6	32571260	Sniffles2.INS.18FBM5	INS	5312	0.464725	0.651705	432674	ADD	-0.0211613	0.0028755	54.1575	12.7327	Cholesterol	.	.	.	.	.	.	.	novel	difficult
6	32571260	Sniffles2.INS.18FBM5	INS	5312	0.466013	0.652118	363291	ADD	0.0215481	0.00313828	47.1449	11.1809	FEV1_FVC	.	.	.	.	.	.	.	novel	difficult
6	32571260	Sniffles2.INS.18FBM5	INS	5312	0.464752	0.651926	420690	ADD	-0.0171882	0.00246245	48.7218	11.5302	Fib4	.	.	.	.	.	.	.	novel	difficult
6	32571260	Sniffles2.INS.18FBM5	INS	5312	0.464992	0.652099	432540	ADD	0.0221877	0.00272674	66.212	15.3926	GlycatedHaemoglobin_hba1c	.	.	.	.	.	.	.	novel	difficult
6	32571260	Sniffles2.INS.18FBM5	INS	5312	0.464707	0.651842	431870	ADD	-0.0230591	0.00291339	62.6449	14.6063	LDLdirect	.	.	.	.	.	.	.	novel	difficult
6	32571260	Sniffles2.INS.18FCM5	INS	10591	0.00323074	0.0106417	453753	ADD	4.2572	0.668158	40.5966	9.72785	T2DM	.	.	.	.	.	.	.	novel	difficult
6	32572128	Sniffles2.INS.18FDM5	INS	131	0.150316	0.272364	431086	ADD	0.0716967	0.00556418	166.034	37.2645	AST	.	.	.	.	.	.	.	novel	difficult
6	32572128	Sniffles2.INS.18FDM5	INS	131	0.150309	0.272329	432674	ADD	0.0326774	0.00565211	33.4252	8.13042	Cholesterol	.	.	.	.	.	.	.	novel	difficult
6	32572128	Sniffles2.INS.18FDM5	INS	131	0.14998	0.271872	363291	ADD	-0.0380559	0.00618934	37.8054	9.10699	FEV1_FVC	.	.	.	.	.	.	.	novel	difficult
6	32572128	Sniffles2.INS.18FDM5	INS	131	0.150317	0.272388	420690	ADD	0.0445866	0.00484128	84.8178	19.4852	Fib4	.	.	.	.	.	.	.	novel	difficult
6	32572128	Sniffles2.INS.18FDM5	INS	131	0.150382	0.272312	396005	ADD	0.0299247	0.0052088	33.0053	8.03665	HDLCholesterol	.	.	.	.	.	.	.	novel	difficult
6	32572381	Sniffles2.DEL.1948M5	DEL	-77	0.840508	0.931304	363291	ADD	0.0205064	0.00345561	35.2152	8.52987	FEV1	.	.	.	.	.	.	.	novel	difficult
6	32572381	Sniffles2.DEL.1948M5	DEL	-77	0.840508	0.931304	363291	ADD	0.0229806	0.00347546	43.7218	10.4219	FVC	.	.	.	.	.	.	.	novel	difficult
6	32572381	Sniffles2.DEL.1948M5	DEL	-77	0.840077	0.931375	432540	ADD	0.018244	0.00299302	37.1553	8.96222	GlycatedHaemoglobin_hba1c	.	.	.	.	.	.	.	novel	difficult
6	32572381	Sniffles2.DEL.1948M5	DEL	-77	0.840049	0.931634	453753	ADD	0.0946107	0.0148915	40.3648	9.67633	T2DM	.	.	.	.	.	.	.	novel	difficult
6	32572381	Sniffles2.DEL.1948M5	DEL	-77	0.84002	0.931274	432331	ADD	0.0284885	0.00307134	86.0367	19.7529	Triglycerides	.	.	.	.	.	.	.	novel	difficult
6	32572999	Sniffles2.DEL.1949M5	DEL	-507	0.514851	0.469432	396188	ADD	-0.0203379	0.0035354	33.0928	8.05618	Albumin	.	.	.	.	.	.	.	known	difficult
6	32572999	Sniffles2.DEL.1949M5	DEL	-507	0.514923	0.46966	432540	ADD	0.0227883	0.00317282	51.5862	12.1642	GlycatedHaemoglobin_hba1c	.	.	.	.	.	.	.	known	difficult
6	32573002	Sniffles2.INS.18FEM5	INS	309	0.233355	0.442255	432519	ADD	0.0247853	0.00370889	44.6581	10.6296	ALT	.	.	.	.	.	.	.	novel	difficult
6	32573002	Sniffles2.INS.18FEM5	INS	309	0.23336	0.442319	431086	ADD	0.0416232	0.0037657	122.174	27.6748	AST	.	.	.	.	.	.	.	novel	difficult
6	32573002	Sniffles2.INS.18FEM5	INS	309	0.233341	0.442283	432674	ADD	0.0220527	0.0038251	33.2382	8.08867	Cholesterol	.	.	.	.	.	.	.	novel	difficult
6	32573002	Sniffles2.INS.18FEM5	INS	309	0.233109	0.442735	363291	ADD	-0.0284677	0.00418072	46.3664	11.0084	FEV1_FVC	.	.	.	.	.	.	.	novel	difficult
6	32573002	Sniffles2.INS.18FEM5	INS	309	0.23339	0.442273	420690	ADD	0.0188904	0.00327717	33.2264	8.08602	Fib4	.	.	.	.	.	.	.	novel	difficult
6	32573002	Sniffles2.INS.18FEM5	INS	309	0.233109	0.442735	363291	ADD	0.0305742	0.00421398	52.6409	12.3974	FVC	.	.	.	.	.	.	.	novel	difficult
6	32573002	Sniffles2.INS.18FEM5	INS	309	0.23319	0.442476	453753	ADD	0.115556	0.0177136	42.5572	10.1634	T2DM	.	.	.	.	.	.	.	novel	difficult
6	32573002	Sniffles2.INS.18FEM5	INS	309	0.233211	0.442439	452859	ADD	0.0195147	0.00287451	46.0887	10.9469	WHR	.	.	.	.	.	.	.	novel	difficult
6	32574933	Sniffles2.INS.18FFM5	INS	294	0.0399393	0.369991	431086	ADD	0.0715524	0.00849864	70.8841	16.4216	AST	.	.	.	.	.	.	.	novel	difficult
6	32574933	Sniffles2.INS.18FFM5	INS	294	0.0399497	0.36973	420690	ADD	0.0463674	0.00739644	39.2988	9.43931	Fib4	.	.	.	.	.	.	.	novel	difficult
6	32576976	Sniffles2.INS.1902M5	INS	291	0.619912	0.632287	363291	ADD	0.0197421	0.00311048	40.284	9.65838	FVC	.	.	.	.	.	.	.	novel	difficult
6	32576976	Sniffles2.INS.1902M5	INS	291	0.619508	0.633584	453753	ADD	0.0879725	0.0132253	44.2471	10.5385	T2DM	.	.	.	.	.	.	.	novel	difficult
6	32576976	Sniffles2.INS.1902M5	INS	291	0.619625	0.633326	432331	ADD	0.0197063	0.00274834	51.4124	12.1257	Triglycerides	.	.	.	.	.	.	.	novel	difficult
6	32577183	Sniffles2.DEL.194AM5	DEL	-76	0.385823	0.768744	432519	ADD	0.0167712	0.00246191	46.4073	11.0175	ALT	.	.	.	.	.	.	.	novel	difficult
6	32577183	Sniffles2.DEL.194AM5	DEL	-76	0.385806	0.768686	431086	ADD	0.0233398	0.00250001	87.159	19.9994	AST	.	.	.	.	.	.	.	novel	difficult
6	32577183	Sniffles2.DEL.194AM5	DEL	-76	0.385815	0.768773	432674	ADD	0.0204251	0.00253902	64.7135	15.0624	Cholesterol	.	.	.	.	.	.	.	novel	difficult
6	32577183	Sniffles2.DEL.194AM5	DEL	-76	0.385117	0.76979	363291	ADD	-0.0216036	0.00277463	60.6236	14.1605	FEV1_FVC	.	.	.	.	.	.	.	novel	difficult
6	32577183	Sniffles2.DEL.194AM5	DEL	-76	0.385117	0.76979	363291	ADD	0.0236753	0.0027967	71.6636	16.5931	FVC	.	.	.	.	.	.	.	novel	difficult
6	32577183	Sniffles2.DEL.194AM5	DEL	-76	0.38582	0.768863	431870	ADD	0.0164927	0.0025726	41.0999	9.8397	LDLdirect	.	.	.	.	.	.	.	novel	difficult
6	32577183	Sniffles2.DEL.194AM5	DEL	-76	0.385576	0.76932	453753	ADD	0.0817775	0.0118117	47.9337	11.3557	T2DM	.	.	.	.	.	.	.	novel	difficult
6	32577183	Sniffles2.DEL.194AM5	DEL	-76	0.385824	0.768715	432331	ADD	0.016543	0.0024715	44.8031	10.6618	Triglycerides	.	.	.	.	.	.	.	novel	difficult
6	32577183	Sniffles2.DEL.194AM5	DEL	-76	0.385592	0.769253	452859	ADD	0.0125731	0.00190777	43.4347	10.3582	WHR	.	.	.	.	.	.	.	novel	difficult
6	32578468	Sniffles2.INS.1903M5	INS	294	0.330277	0.746286	432519	ADD	0.0146027	0.00260448	31.4358	7.68583	ALT	.	.	.	.	.	.	.	novel	difficult
6	32578468	Sniffles2.INS.1903M5	INS	294	0.330268	0.746307	431086	ADD	0.0145578	0.00264461	30.3016	7.432	AST	.	.	.	.	.	.	.	novel	difficult
6	32578468	Sniffles2.INS.1903M5	INS	294	0.329906	0.74714	363291	ADD	0.0168317	0.00294212	32.7293	7.975	FEV1	.	.	.	.	.	.	.	novel	difficult
6	32578468	Sniffles2.INS.1903M5	INS	294	0.329906	0.74714	363291	ADD	0.0238458	0.00295903	64.942	15.1127	FVC	.	.	.	.	.	.	.	novel	difficult
6	32578468	Sniffles2.INS.1903M5	INS	294	0.330124	0.746731	453753	ADD	0.102433	0.0124519	67.6721	15.7143	T2DM	.	.	.	.	.	.	.	novel	difficult
6	32578468	Sniffles2.INS.1903M5	INS	294	0.330145	0.746705	452859	ADD	0.0119785	0.00201837	35.2213	8.53122	WHR	.	.	.	.	.	.	.	novel	difficult
6	32578772	Sniffles2.BND.1974M5	BND	.	0.116307	0.322592	363291	ADD	0.0357715	0.00644998	30.7579	7.53416	FEV1	HLA-DRB1	ENSG00000196126	transcript	ENST00000360004.5	protein_coding	HIGH	transcript_ablation	not_compared	difficult
6	32578772	Sniffles2.BND.1974M5	BND	.	0.116307	0.322592	363291	ADD	0.0457043	0.00648706	49.6385	11.7332	FVC	HLA-DRB1	ENSG00000196126	transcript	ENST00000360004.5	protein_coding	HIGH	transcript_ablation	not_compared	difficult
6	32578772	Sniffles2.BND.1974M5	BND	.	0.116346	0.322298	453753	ADD	0.180882	0.0272196	44.1597	10.5191	T2DM	HLA-DRB1	ENSG00000196126	transcript	ENST00000360004.5	protein_coding	HIGH	transcript_ablation	not_compared	difficult
6	32578772	Sniffles2.BND.1975M5	BND	.	0.135537	0.345706	363291	ADD	0.0403619	0.00587655	47.1736	11.1873	FEV1	HLA-DRB1&LINC01934;ENSG00000238171&HLA-DRB1	ENSG00000196126&ENSG00000234663;ENSG00000238171&ENSG00000196126	transcript;transcript	ENST00000360004.5;ENST00000360004.5	protein_coding;protein_coding	HIGH;HIGH	gene_fusion&frameshift_variant;bidirectional_gene_fusion	not_compared	difficult
6	32578772	Sniffles2.BND.1975M5	BND	.	0.135537	0.345706	363291	ADD	0.0469521	0.00591034	63.1082	14.7085	FVC	HLA-DRB1&LINC01934;ENSG00000238171&HLA-DRB1	ENSG00000196126&ENSG00000234663;ENSG00000238171&ENSG00000196126	transcript;transcript	ENST00000360004.5;ENST00000360004.5	protein_coding;protein_coding	HIGH;HIGH	gene_fusion&frameshift_variant;bidirectional_gene_fusion	not_compared	difficult
6	32578772	Sniffles2.BND.1975M5	BND	.	0.135616	0.345621	453753	ADD	0.209102	0.0247014	71.6593	16.5922	T2DM	HLA-DRB1&LINC01934;ENSG00000238171&HLA-DRB1	ENSG00000196126&ENSG00000234663;ENSG00000238171&ENSG00000196126	transcript;transcript	ENST00000360004.5;ENST00000360004.5	protein_coding;protein_coding	HIGH;HIGH	gene_fusion&frameshift_variant;bidirectional_gene_fusion	not_compared	difficult
6	32579029	Sniffles2.INS.1904M5	INS	4281	0.116229	0.322568	363291	ADD	0.0359745	0.0064523	31.0857	7.60751	FEV1	HLA-DRB1	ENSG00000196126	transcript	ENST00000360004.5	protein_coding	MODIFIER	3_prime_UTR_variant	novel	difficult
6	32579029	Sniffles2.INS.1904M5	INS	4281	0.116229	0.322568	363291	ADD	0.0456876	0.00648939	49.5665	11.7172	FVC	HLA-DRB1	ENSG00000196126	transcript	ENST00000360004.5	protein_coding	MODIFIER	3_prime_UTR_variant	novel	difficult
6	32579029	Sniffles2.INS.1904M5	INS	4281	0.116269	0.322284	453753	ADD	0.1818	0.027227	44.585	10.6134	T2DM	HLA-DRB1	ENSG00000196126	transcript	ENST00000360004.5	protein_coding	MODIFIER	3_prime_UTR_variant	novel	difficult
6	32579795	Sniffles2.DEL.194BM5	DEL	-175	0.821529	0.896925	363291	ADD	0.0188232	0.00338476	30.9267	7.57193	FEV1	HLA-DRB1	ENSG00000196126	transcript	ENST00000360004.5	protein_coding	MODIFIER	intron_variant	novel	difficult
6	32579795	Sniffles2.DEL.194BM5	DEL	-175	0.821529	0.896925	363291	ADD	0.0201359	0.00340421	34.9874	8.47907	FVC	HLA-DRB1	ENSG00000196126	transcript	ENST00000360004.5	protein_coding	MODIFIER	intron_variant	novel	difficult
6	32579795	Sniffles2.DEL.194BM5	DEL	-175	0.821046	0.897209	432540	ADD	0.0187373	0.00293251	40.8257	9.77878	GlycatedHaemoglobin_hba1c	HLA-DRB1	ENSG00000196126	transcript	ENST00000360004.5	protein_coding	MODIFIER	intron_variant	novel	difficult
6	32579795	Sniffles2.DEL.194BM5	DEL	-175	0.820982	0.897409	432331	ADD	0.0289518	0.00300865	92.5997	21.1937	Triglycerides	HLA-DRB1	ENSG00000196126	transcript	ENST00000360004.5	protein_coding	MODIFIER	intron_variant	novel	difficult
6	32583324	Sniffles2.INS.1906M5	INS	1199	0.035412	0.110246	363291	ADD	0.137631	0.0188996	53.0302	12.4835	FVC	HLA-DRB1	ENSG00000196126	transcript	ENST00000360004.5	protein_coding	MODIFIER	intron_variant	novel	difficult
6	32583324	Sniffles2.INS.1906M5	INS	1199	0.0354008	0.110143	453753	ADD	0.451259	0.0775724	33.8405	8.22316	T2DM	HLA-DRB1	ENSG00000196126	transcript	ENST00000360004.5	protein_coding	MODIFIER	intron_variant	novel	difficult
6	32583945	Sniffles2.INS.1907M5	INS	489	0.14516	0.377914	363291	ADD	0.0408358	0.00546322	55.8707	13.1113	FEV1	HLA-DRB1	ENSG00000196126	transcript	ENST00000360004.5	protein_coding	MODIFIER	intron_variant	novel	difficult
6	32583945	Sniffles2.INS.1907M5	INS	489	0.14516	0.377914	363291	ADD	0.039315	0.00549462	51.1966	12.078	FVC	HLA-DRB1	ENSG00000196126	transcript	ENST00000360004.5	protein_coding	MODIFIER	intron_variant	novel	difficult
6	32583945	Sniffles2.INS.1907M5	INS	489	0.145228	0.377692	453753	ADD	0.20232	0.0229451	77.7501	17.9321	T2DM	HLA-DRB1	ENSG00000196126	transcript	ENST00000360004.5	protein_coding	MODIFIER	intron_variant	novel	difficult
6	32584975	Sniffles2.INS.1908M5	INS	2012	0.687082	0.945273	396188	ADD	-0.0174902	0.00255377	46.9054	11.1279	Albumin	HLA-DRB1	ENSG00000196126	transcript	ENST00000360004.5	protein_coding	MODIFIER	intron_variant	novel	difficult
6	32584975	Sniffles2.INS.1908M5	INS	2012	0.687023	0.945109	432674	ADD	-0.0180625	0.00241727	55.8347	13.1033	Cholesterol	HLA-DRB1	ENSG00000196126	transcript	ENST00000360004.5	protein_coding	MODIFIER	intron_variant	novel	difficult
6	32584975	Sniffles2.INS.1908M5	INS	2012	0.687985	0.944806	363291	ADD	0.0181912	0.00264924	47.1498	11.182	FEV1	HLA-DRB1	ENSG00000196126	transcript	ENST00000360004.5	protein_coding	MODIFIER	intron_variant	novel	difficult
6	32584975	Sniffles2.INS.1908M5	INS	2012	0.687189	0.946022	420690	ADD	-0.0117424	0.00207005	32.1777	7.85171	Fib4	HLA-DRB1	ENSG00000196126	transcript	ENST00000360004.5	protein_coding	MODIFIER	intron_variant	novel	difficult
6	32584975	Sniffles2.INS.1908M5	INS	2012	0.687338	0.945411	432540	ADD	0.0168952	0.00229291	54.2943	12.763	GlycatedHaemoglobin_hba1c	HLA-DRB1	ENSG00000196126	transcript	ENST00000360004.5	protein_coding	MODIFIER	intron_variant	novel	difficult
6	32584975	Sniffles2.INS.1908M5	INS	2012	0.687024	0.945198	431870	ADD	-0.0226429	0.00244894	85.4886	19.6326	LDLdirect	HLA-DRB1	ENSG00000196126	transcript	ENST00000360004.5	protein_coding	MODIFIER	intron_variant	novel	difficult
6	32584975	Sniffles2.INS.1908M5	INS	2012	0.687197	0.945126	453753	ADD	0.0679649	0.0113244	36.0194	8.70916	T2DM	HLA-DRB1	ENSG00000196126	transcript	ENST00000360004.5	protein_coding	MODIFIER	intron_variant	novel	difficult
6	32585450	Sniffles2.INS.190AM5	INS	309	0.0365762	0.107425	363291	ADD	0.130823	0.0187617	48.6207	11.5078	FVC	HLA-DRB1	ENSG00000196126	transcript	ENST00000360004.5	protein_coding	MODIFIER	intron_variant	novel	difficult
6	32585450	Sniffles2.INS.190AM5	INS	309	0.0365889	0.107703	453753	ADD	0.536547	0.076726	48.9023	11.5702	T2DM	HLA-DRB1	ENSG00000196126	transcript	ENST00000360004.5	protein_coding	MODIFIER	intron_variant	novel	difficult
6	32587400	Sniffles2.INS.190DM5	INS	366	0.548422	0.634702	396188	ADD	-0.0236726	0.00297342	63.3838	14.7693	Albumin	HLA-DRB1	ENSG00000196126	transcript	ENST00000360004.5	protein_coding	MODIFIER	intron_variant	novel	difficult
6	32587400	Sniffles2.INS.190DM5	INS	366	0.548194	0.634621	432674	ADD	-0.0195858	0.00281448	48.4272	11.465	Cholesterol	HLA-DRB1	ENSG00000196126	transcript	ENST00000360004.5	protein_coding	MODIFIER	intron_variant	novel	difficult
6	32587400	Sniffles2.INS.190DM5	INS	366	0.549279	0.634302	363291	ADD	0.0192369	0.00308254	38.9452	9.36064	FEV1	HLA-DRB1	ENSG00000196126	transcript	ENST00000360004.5	protein_coding	MODIFIER	intron_variant	novel	difficult
6	32587400	Sniffles2.INS.190DM5	INS	366	0.548404	0.634538	432540	ADD	0.0188399	0.00266935	49.8134	11.7719	GlycatedHaemoglobin_hba1c	HLA-DRB1	ENSG00000196126	transcript	ENST00000360004.5	protein_coding	MODIFIER	intron_variant	novel	difficult
6	32587400	Sniffles2.INS.190DM5	INS	366	0.548194	0.634669	431870	ADD	-0.0241342	0.00285141	71.6388	16.5877	LDLdirect	HLA-DRB1	ENSG00000196126	transcript	ENST00000360004.5	protein_coding	MODIFIER	intron_variant	novel	difficult
6	32588951	Sniffles2.INS.190FM5	INS	51	0.0844306	0.521569	431086	ADD	0.0504103	0.00510322	97.5779	22.2858	AST	HLA-DRB1	ENSG00000196126	transcript	ENST00000360004.5	protein_coding	MODIFIER	intron_variant	novel	difficult
6	32588951	Sniffles2.INS.190FM5	INS	51	0.0844964	0.522282	396005	ADD	0.0298228	0.00477172	39.0615	9.38651	HDLCholesterol	HLA-DRB1	ENSG00000196126	transcript	ENST00000360004.5	protein_coding	MODIFIER	intron_variant	novel	difficult
6	32588951	Sniffles2.INS.190FM5	INS	51	0.0844208	0.521477	453753	ADD	0.178822	0.0235218	57.7961	13.5365	T2DM	HLA-DRB1	ENSG00000196126	transcript	ENST00000360004.5	protein_coding	MODIFIER	intron_variant	novel	difficult
6	32590722	Sniffles2.INS.1911M5	INS	1110	0.129487	0.478973	363291	ADD	0.0319054	0.00536537	35.3614	8.56246	FEV1	.	.	.	.	.	.	.	novel	difficult
6	32590722	Sniffles2.INS.1911M5	INS	1110	0.129487	0.478973	363291	ADD	0.032151	0.00539621	35.4985	8.59305	FVC	.	.	.	.	.	.	.	novel	difficult
6	32590871	Sniffles2.DEL.194FM5	DEL	-298	0.224074	0.656672	432519	ADD	0.0171292	0.00299685	32.6698	7.96169	ALT	.	.	.	.	.	.	.	novel	difficult
6	32590871	Sniffles2.DEL.194FM5	DEL	-298	0.224073	0.65662	431086	ADD	0.0255634	0.00304317	70.5643	16.3511	AST	.	.	.	.	.	.	.	novel	difficult
6	32590871	Sniffles2.DEL.194FM5	DEL	-298	0.223624	0.656205	363291	ADD	-0.0252164	0.00338249	55.577	13.0464	FEV1_FVC	.	.	.	.	.	.	.	novel	difficult
6	32590871	Sniffles2.DEL.194FM5	DEL	-298	0.223624	0.656205	363291	ADD	0.0269984	0.00340941	62.7071	14.6201	FVC	.	.	.	.	.	.	.	novel	difficult
6	32590871	Sniffles2.DEL.194FM5	DEL	-298	0.224046	0.656609	453753	ADD	0.115921	0.0142495	66.1796	15.3855	T2DM	.	.	.	.	.	.	.	novel	difficult
6	32590871	Sniffles2.DEL.194FM5	DEL	-298	0.224043	0.656575	452859	ADD	0.0170065	0.00232322	53.5859	12.6064	WHR	.	.	.	.	.	.	.	novel	difficult
6	32592285	Sniffles2.DEL.1951M5	DEL	-302	0.22747	0.919029	396188	ADD	-0.0233208	0.00341031	46.7627	11.0962	Albumin	.	.	.	.	.	.	.	novel	difficult
6	32592285	Sniffles2.DEL.1951M5	DEL	-302	0.227422	0.92005	432519	ADD	-0.0240379	0.00313017	58.9734	13.7964	ALT	.	.	.	.	.	.	.	novel	difficult
6	32592285	Sniffles2.DEL.1951M5	DEL	-302	0.227445	0.920035	431086	ADD	-0.0391892	0.00317824	152.041	34.207	AST	.	.	.	.	.	.	.	novel	difficult
6	32592285	Sniffles2.DEL.1951M5	DEL	-302	0.227427	0.919954	432674	ADD	-0.0224092	0.00322844	48.1802	11.4103	Cholesterol	.	.	.	.	.	.	.	novel	difficult
6	32592285	Sniffles2.DEL.1951M5	DEL	-302	0.22866	0.920371	363291	ADD	0.0349989	0.0035191	98.9114	22.5783	FEV1_FVC	.	.	.	.	.	.	.	novel	difficult
6	32592285	Sniffles2.DEL.1951M5	DEL	-302	0.227391	0.920023	420690	ADD	-0.0163338	0.00276583	34.8759	8.45418	Fib4	.	.	.	.	.	.	.	novel	difficult
6	32592285	Sniffles2.DEL.1951M5	DEL	-302	0.227412	0.919988	432452	ADD	-0.0220589	0.00297377	55.0242	12.9243	GammaGlutamyltransferase	.	.	.	.	.	.	.	novel	difficult
6	32592285	Sniffles2.DEL.1951M5	DEL	-302	0.227408	0.920066	431870	ADD	-0.0199738	0.00327147	37.2763	8.98918	LDLdirect	.	.	.	.	.	.	.	novel	difficult
6	32592285	Sniffles2.DEL.1951M5	DEL	-302	0.2274	0.920006	432331	ADD	-0.0265156	0.0031427	71.1866	16.4881	Triglycerides	.	.	.	.	.	.	.	novel	difficult
6	32594179	Sniffles2.DEL.1952M5	DEL	-2653	0.83477	0.966528	363291	ADD	0.0198599	0.00331689	35.85	8.67141	FEV1	.	.	.	.	.	.	.	known	difficult
6	32594179	Sniffles2.DEL.1952M5	DEL	-2653	0.83477	0.966528	363291	ADD	0.0223752	0.00333595	44.9876	10.7027	FVC	.	.	.	.	.	.	.	known	difficult
6	32594179	Sniffles2.DEL.1952M5	DEL	-2653	0.834343	0.967153	432540	ADD	0.0205561	0.00287245	51.2128	12.0816	GlycatedHaemoglobin_hba1c	.	.	.	.	.	.	.	known	difficult
6	32594179	Sniffles2.DEL.1952M5	DEL	-2653	0.834267	0.967521	453753	ADD	0.0849807	0.0142839	35.3956	8.57009	T2DM	.	.	.	.	.	.	.	known	difficult
6	32594179	Sniffles2.DEL.1952M5	DEL	-2653	0.834257	0.967553	432331	ADD	0.0272001	0.0029465	85.2169	19.5729	Triglycerides	.	.	.	.	.	.	.	known	difficult
6	32595074	Sniffles2.DEL.1953M5	DEL	-129	0.0354132	0.848396	431086	ADD	-0.0329929	0.00591858	31.0746	7.60503	AST	.	.	.	.	.	.	.	novel	difficult
6	32595074	Sniffles2.DEL.1953M5	DEL	-129	0.0353449	0.848316	420690	ADD	-0.0336129	0.00515459	42.523	10.1558	Fib4	.	.	.	.	.	.	.	novel	difficult
6	32596352	Sniffles2.INS.1912M5	INS	156	0.0338387	0.88084	431086	ADD	-0.0345483	0.00593565	33.8779	8.23149	AST	.	.	.	.	.	.	.	novel	difficult
6	32596352	Sniffles2.INS.1912M5	INS	156	0.0337669	0.880847	420690	ADD	-0.0340491	0.00516966	43.3797	10.346	Fib4	.	.	.	.	.	.	.	novel	difficult
6	32603554	Sniffles2.DEL.19A1M5	DEL	-287	0.720668	0.987864	396188	ADD	-0.0194027	0.00259253	56.0118	13.1425	Albumin	.	.	.	.	.	.	.	novel	difficult
6	32603554	Sniffles2.DEL.19A1M5	DEL	-287	0.720731	0.987992	431086	ADD	-0.01599	0.00241581	43.8101	10.4415	AST	.	.	.	.	.	.	.	novel	difficult
6	32603554	Sniffles2.DEL.19A1M5	DEL	-287	0.7207	0.987837	432674	ADD	-0.0182397	0.00245393	55.2478	12.9736	Cholesterol	.	.	.	.	.	.	.	novel	difficult
6	32603554	Sniffles2.DEL.19A1M5	DEL	-287	0.721822	0.988116	363291	ADD	0.0167626	0.00268892	38.8623	9.3422	FEV1	.	.	.	.	.	.	.	novel	difficult
6	32603554	Sniffles2.DEL.19A1M5	DEL	-287	0.720804	0.988634	420690	ADD	-0.0143736	0.00210152	46.7805	11.1002	Fib4	.	.	.	.	.	.	.	novel	difficult
6	32603554	Sniffles2.DEL.19A1M5	DEL	-287	0.720985	0.98813	432540	ADD	0.0154824	0.00232801	44.2288	10.5344	GlycatedHaemoglobin_hba1c	.	.	.	.	.	.	.	novel	difficult
6	32603554	Sniffles2.DEL.19A1M5	DEL	-287	0.720695	0.987934	431870	ADD	-0.0222741	0.00248607	80.2739	18.4869	LDLdirect	.	.	.	.	.	.	.	novel	difficult
6	32603554	Sniffles2.DEL.19A1M5	DEL	-287	0.7209	0.987858	453753	ADD	0.062735	0.0115088	29.7137	7.30034	T2DM	.	.	.	.	.	.	.	novel	difficult
6	32617337	Sniffles2.DEL.19A2M5	DEL	-181	0.145899	0.922768	431086	ADD	-0.0307238	0.00349604	77.232	17.8181	AST	.	.	.	.	.	.	.	novel	difficult
6	32617337	Sniffles2.DEL.19A2M5	DEL	-181	0.145951	0.923453	440225	ADD	-0.0223325	0.00332091	45.2233	10.755	platelet_count	.	.	.	.	.	.	.	novel	difficult
6	32621776	Sniffles2.INS.197DM5	INS	6037	0.138435	0.930769	431086	ADD	-0.0331259	0.00347608	90.8145	20.8019	AST	.	.	.	.	.	.	.	novel	difficult
6	32621776	Sniffles2.INS.197DM5	INS	6037	0.138477	0.931665	440225	ADD	-0.0200715	0.00330183	36.9528	8.91714	platelet_count	.	.	.	.	.	.	.	novel	difficult
6	32621788	Sniffles2.BND.19B6M5	BND	.	0.0756806	0.599203	431086	ADD	-0.045972	0.00557073	68.1023	15.809	AST	.	.	.	.	.	.	.	not_compared	difficult
6	32621788	Sniffles2.BND.19B6M5	BND	.	0.0756765	0.599563	440225	ADD	-0.0321715	0.00529304	36.9429	8.91493	platelet_count	.	.	.	.	.	.	.	not_compared	difficult
6	32621788	Sniffles2.BND.19B7M5	BND	.	0.0110515	0.351887	420690	ADD	-0.0817601	0.0141699	33.2927	8.10084	Fib4	KCNIP4	ENSG00000185774	transcript	ENST00000382152.7	protein_coding	HIGH	transcript_ablation	not_compared	difficult
6	32622048	Sniffles2.INS.197CM5	INS	325	0.118666	0.999584	431086	ADD	0.0372735	0.0031158	143.107	32.2542	AST	.	.	.	.	.	.	.	known	difficult
6	32622048	Sniffles2.INS.197CM5	INS	325	0.118681	0.999404	432674	ADD	0.0442088	0.00316482	195.128	43.6169	Cholesterol	.	.	.	.	.	.	.	known	difficult
6	32622048	Sniffles2.INS.197CM5	INS	325	0.118061	0.999662	363291	ADD	-0.020538	0.00346575	35.1173	8.50804	FEV1_FVC	.	.	.	.	.	.	.	known	difficult
6	32622048	Sniffles2.INS.197CM5	INS	325	0.11855	0.999888	420690	ADD	0.0162374	0.00271172	35.8543	8.67235	Fib4	.	.	.	.	.	.	.	known	difficult
6	32622048	Sniffles2.INS.197CM5	INS	325	0.118482	0.999343	452903	ADD	-0.0176423	0.00312409	31.8904	7.78749	HipCircumference	.	.	.	.	.	.	.	known	difficult
6	32622048	Sniffles2.INS.197CM5	INS	325	0.118678	0.999532	431870	ADD	0.0446871	0.00320646	194.229	43.4207	LDLdirect	.	.	.	.	.	.	.	known	difficult
6	32622048	Sniffles2.INS.197CM5	INS	325	0.118682	0.999462	432331	ADD	0.0186958	0.0030805	36.8337	8.8906	Triglycerides	.	.	.	.	.	.	.	known	difficult
6	32624629	Sniffles2.DEL.19A3M5	DEL	-127	0.818454	0.912981	363291	ADD	0.0178334	0.00323686	30.3544	7.44384	FEV1	.	.	.	.	.	.	.	novel	difficult
6	32624629	Sniffles2.DEL.19A3M5	DEL	-127	0.818454	0.912981	363291	ADD	0.0210807	0.00325546	41.9321	10.0246	FVC	.	.	.	.	.	.	.	novel	difficult
6	32624629	Sniffles2.DEL.19A3M5	DEL	-127	0.817982	0.912946	432540	ADD	0.0169922	0.0028034	36.7389	8.86948	GlycatedHaemoglobin_hba1c	.	.	.	.	.	.	.	novel	difficult
6	32624629	Sniffles2.DEL.19A3M5	DEL	-127	0.817996	0.912959	453753	ADD	0.0789799	0.0139277	32.1569	7.84706	T2DM	.	.	.	.	.	.	.	novel	difficult
6	32624629	Sniffles2.DEL.19A3M5	DEL	-127	0.817992	0.912923	432331	ADD	0.0235663	0.0028771	67.0926	15.5866	Triglycerides	.	.	.	.	.	.	.	novel	difficult
6	32624629	Sniffles2.DEL.19A3M5	DEL	-127	0.818023	0.91299	452859	ADD	0.0122678	0.00222171	30.4898	7.47414	WHR	.	.	.	.	.	.	.	novel	difficult
6	32625926	Sniffles2.DEL.19A4M5	DEL	-314	0.450158	0.971917	432674	ADD	0.0153608	0.00224333	46.8857	11.1235	Cholesterol	.	.	.	.	.	.	.	novel	difficult
6	32625926	Sniffles2.DEL.19A4M5	DEL	-314	0.450142	0.971992	431870	ADD	0.0172653	0.00227308	57.692	13.5135	LDLdirect	.	.	.	.	.	.	.	novel	difficult
6	32626710	Sniffles2.INS.197FM5	INS	128	0.452079	0.964122	432674	ADD	0.0139959	0.00225777	38.4274	9.24543	Cholesterol	.	.	.	.	.	.	.	novel	difficult
6	32626710	Sniffles2.INS.197FM5	INS	128	0.452069	0.964197	431870	ADD	0.0161591	0.00228773	49.8912	11.7891	LDLdirect	.	.	.	.	.	.	.	novel	difficult
6	32633157	Sniffles2.DEL.19A5M5	DEL	-736	0.0514722	0.994204	431086	ADD	-0.0268721	0.00456749	34.6138	8.39572	AST	.	.	.	.	.	.	.	known	difficult
6	32633157	Sniffles2.DEL.19A5M5	DEL	-736	0.0514491	0.994244	420690	ADD	-0.0311232	0.00397479	61.3113	14.3122	Fib4	.	.	.	.	.	.	.	known	difficult
6	32645666	Sniffles2.INS.1985M5	INS	1876	0.213543	0.923738	431086	ADD	0.0258556	0.00261428	97.8143	22.3377	AST	.	.	.	.	.	.	.	novel	difficult
6	32645666	Sniffles2.INS.1985M5	INS	1876	0.213123	0.923698	363291	ADD	0.0228649	0.00292696	61.0246	14.249	FVC	.	.	.	.	.	.	.	novel	difficult
6	32645666	Sniffles2.INS.1985M5	INS	1876	0.213486	0.923575	396005	ADD	0.0138368	0.00244729	31.9669	7.80458	HDLCholesterol	.	.	.	.	.	.	.	novel	difficult
6	32645666	Sniffles2.INS.1985M5	INS	1876	0.213123	0.923698	363291	ADD	-0.0217866	0.00290384	56.2906	13.204	FEV1_FVC	.	.	.	.	.	.	.	novel	difficult
6	32645666	Sniffles2.INS.1985M5	INS	1876	0.213461	0.923701	453753	ADD	0.106279	0.012204	75.8377	17.5115	T2DM	.	.	.	.	.	.	.	novel	difficult
6	32645666	Sniffles2.INS.1985M5	INS	1876	0.213465	0.923713	452859	ADD	0.0148263	0.00199591	55.1799	12.9587	WHR	.	.	.	.	.	.	.	novel	difficult
6	32645666	Sniffles2.INS.1986M5	INS	3478	0.182184	0.79906	363291	ADD	0.0228121	0.00365257	39.006	9.37417	FEV1_FVC	.	.	.	.	.	.	.	novel	difficult
6	32645666	Sniffles2.INS.1986M5	INS	3478	0.182009	0.798916	431086	ADD	-0.0304424	0.00329248	85.4893	19.6327	AST	.	.	.	.	.	.	.	novel	difficult
6	32645666	Sniffles2.INS.1986M5	INS	3478	0.182184	0.79906	363291	ADD	0.0214894	0.0036606	34.4622	8.3619	FEV1	.	.	.	.	.	.	.	novel	difficult
6	32645670	Sniffles2.INS.1984M5	INS	416	0.255129	0.960922	396188	ADD	-0.0181436	0.00303804	35.6663	8.63046	Albumin	.	.	.	.	.	.	.	novel	difficult
6	32645670	Sniffles2.INS.1984M5	INS	416	0.255021	0.961468	432519	ADD	-0.0225576	0.00278902	65.416	15.2172	ALT	.	.	.	.	.	.	.	novel	difficult
6	32645670	Sniffles2.INS.1984M5	INS	416	0.255026	0.961513	431086	ADD	-0.0315239	0.00283192	123.913	28.0555	AST	.	.	.	.	.	.	.	novel	difficult
6	32645670	Sniffles2.INS.1984M5	INS	416	0.25503	0.961432	432674	ADD	-0.0215969	0.00287649	56.371	13.2218	Cholesterol	.	.	.	.	.	.	.	novel	difficult
6	32645670	Sniffles2.INS.1984M5	INS	416	0.256145	0.961075	363291	ADD	0.0236227	0.00313945	56.6175	13.2762	FEV1_FVC	.	.	.	.	.	.	.	novel	difficult
6	32645670	Sniffles2.INS.1984M5	INS	416	0.254951	0.961198	420690	ADD	-0.0139739	0.00246506	32.135	7.84218	Fib4	.	.	.	.	.	.	.	novel	difficult
6	32645670	Sniffles2.INS.1984M5	INS	416	0.255011	0.961423	432452	ADD	-0.0187324	0.00264965	49.9817	11.8091	GammaGlutamyltransferase	.	.	.	.	.	.	.	novel	difficult
6	32645670	Sniffles2.INS.1984M5	INS	416	0.255019	0.961605	431870	ADD	-0.0206621	0.00291454	50.2587	11.8704	LDLdirect	.	.	.	.	.	.	.	novel	difficult
6	32645670	Sniffles2.INS.1984M5	INS	416	0.255006	0.961386	432331	ADD	-0.0209532	0.00280017	55.9928	13.1383	Triglycerides	.	.	.	.	.	.	.	novel	difficult
6	32647176	Sniffles2.DEL.19A7M5	DEL	-310	0.6079	0.99208	396188	ADD	-0.0168631	0.0023778	50.2951	11.8785	Albumin	.	.	.	.	.	.	.	novel	difficult
6	32647176	Sniffles2.DEL.19A7M5	DEL	-310	0.607727	0.991712	431086	ADD	-0.0140843	0.00221593	40.3977	9.68365	AST	.	.	.	.	.	.	.	novel	difficult
6	32647176	Sniffles2.DEL.19A7M5	DEL	-310	0.607726	0.991567	432674	ADD	-0.0195764	0.00225093	75.6384	17.4677	Cholesterol	.	.	.	.	.	.	.	novel	difficult
6	32647176	Sniffles2.DEL.19A7M5	DEL	-310	0.608557	0.99186	363291	ADD	0.0174207	0.00246533	49.9323	11.7982	FEV1	.	.	.	.	.	.	.	novel	difficult
6	32647176	Sniffles2.DEL.19A7M5	DEL	-310	0.608557	0.99186	363291	ADD	0.0142728	0.0024795	33.1353	8.06569	FVC	.	.	.	.	.	.	.	novel	difficult
6	32647176	Sniffles2.DEL.19A7M5	DEL	-310	0.607732	0.99157	431870	ADD	-0.0231964	0.00228043	103.469	23.5775	LDLdirect	.	.	.	.	.	.	.	novel	difficult
6	32647176	Sniffles2.DEL.19A7M5	DEL	-310	0.607809	0.991734	453753	ADD	0.0793507	0.0105092	57.0117	13.3633	T2DM	.	.	.	.	.	.	.	novel	difficult
6	32648271	Sniffles2.DEL.19A8M5	DEL	-2921	0.444527	0.822256	363291	ADD	0.0192112	0.00265779	52.2479	12.3105	FVC	.	.	.	.	.	.	.	novel	difficult
6	32648277	Sniffles2.DEL.19A9M5	DEL	-4075	0.308862	0.657182	396188	ADD	-0.0213218	0.00344818	38.2357	9.20276	Albumin	.	.	.	.	.	.	.	novel	difficult
6	32648277	Sniffles2.DEL.19A9M5	DEL	-4075	0.308821	0.657677	431086	ADD	-0.0394735	0.00321308	150.928	33.9638	AST	.	.	.	.	.	.	.	novel	difficult
6	32648277	Sniffles2.DEL.19A9M5	DEL	-4075	0.308816	0.65758	432674	ADD	-0.0351301	0.00326406	115.835	26.287	Cholesterol	.	.	.	.	.	.	.	novel	difficult
6	32648277	Sniffles2.DEL.19A9M5	DEL	-4075	0.30966	0.658363	363291	ADD	0.023309	0.00357112	42.6026	10.1735	FEV1	.	.	.	.	.	.	.	novel	difficult
6	32648277	Sniffles2.DEL.19A9M5	DEL	-4075	0.30966	0.658363	363291	ADD	0.0457499	0.00356329	164.845	37.0049	FEV1_FVC	.	.	.	.	.	.	.	novel	difficult
6	32648277	Sniffles2.DEL.19A9M5	DEL	-4075	0.308884	0.657883	420690	ADD	-0.0211015	0.00279481	57.0063	13.3621	Fib4	.	.	.	.	.	.	.	novel	difficult
6	32648277	Sniffles2.DEL.19A9M5	DEL	-4075	0.308813	0.657573	432452	ADD	-0.0176189	0.00300671	34.3382	8.33422	GammaGlutamyltransferase	.	.	.	.	.	.	.	novel	difficult
6	32648277	Sniffles2.DEL.19A9M5	DEL	-4075	0.308924	0.657748	432540	ADD	0.0179513	0.00309496	33.642	8.17883	GlycatedHaemoglobin_hba1c	.	.	.	.	.	.	.	novel	difficult
6	32648277	Sniffles2.DEL.19A9M5	DEL	-4075	0.308821	0.657637	431870	ADD	-0.0368297	0.00330693	124.036	28.0823	LDLdirect	.	.	.	.	.	.	.	novel	difficult
6	32648277	Sniffles2.DEL.19A9M5	DEL	-4075	0.308797	0.657589	432331	ADD	-0.0211036	0.00317732	44.1153	10.5092	Triglycerides	.	.	.	.	.	.	.	novel	difficult
6	32651277	Sniffles2.DEL.19AAM5	DEL	-1075	0.467487	0.869959	363291	ADD	0.0162576	0.00255583	40.4623	9.698	FEV1	.	.	.	.	.	.	.	known	difficult
6	32651277	Sniffles2.DEL.19AAM5	DEL	-1075	0.467487	0.869959	363291	ADD	0.0188675	0.00257053	53.8747	12.6702	FVC	.	.	.	.	.	.	.	known	difficult
6	32651277	Sniffles2.DEL.19AAM5	DEL	-1075	0.467421	0.869807	431870	ADD	-0.0147563	0.00236306	38.9947	9.37166	LDLdirect	.	.	.	.	.	.	.	known	difficult
6	32651277	Sniffles2.DEL.19AAM5	DEL	-1075	0.467417	0.870117	453753	ADD	0.0710276	0.0108577	42.7933	10.2158	T2DM	.	.	.	.	.	.	.	known	difficult
6	32654737	Sniffles2.DEL.19ABM5	DEL	-324	0.609058	0.996534	396188	ADD	-0.0168933	0.00237388	50.6419	11.9553	Albumin	.	.	.	.	.	.	.	known	difficult
6	32654737	Sniffles2.DEL.19ABM5	DEL	-324	0.608886	0.996165	431086	ADD	-0.0139952	0.00221228	40.0203	9.59973	AST	.	.	.	.	.	.	.	known	difficult
6	32654737	Sniffles2.DEL.19ABM5	DEL	-324	0.608889	0.99602	432674	ADD	-0.0196098	0.00224723	76.1468	17.5795	Cholesterol	.	.	.	.	.	.	.	known	difficult
6	32654737	Sniffles2.DEL.19ABM5	DEL	-324	0.609719	0.996326	363291	ADD	0.0174054	0.00246127	50.0091	11.8152	FEV1	.	.	.	.	.	.	.	known	difficult
6	32654737	Sniffles2.DEL.19ABM5	DEL	-324	0.609719	0.996326	363291	ADD	0.0142697	0.00247543	33.2299	8.08682	FVC	.	.	.	.	.	.	.	known	difficult
6	32654737	Sniffles2.DEL.19ABM5	DEL	-324	0.608895	0.996022	431870	ADD	-0.0232492	0.00227668	104.283	23.756	LDLdirect	.	.	.	.	.	.	.	known	difficult
6	32654737	Sniffles2.DEL.19ABM5	DEL	-324	0.608974	0.996187	453753	ADD	0.0785437	0.0104923	56.0381	13.1483	T2DM	.	.	.	.	.	.	.	known	difficult
6	32655741	Sniffles2.DEL.19ACM5	DEL	-1075	0.595306	0.956448	396188	ADD	-0.0162227	0.00238454	46.2846	10.9903	Albumin	.	.	.	.	.	.	.	known	difficult
6	32655741	Sniffles2.DEL.19ACM5	DEL	-1075	0.595147	0.95609	431086	ADD	-0.0129806	0.00222209	34.1247	8.28657	AST	.	.	.	.	.	.	.	known	difficult
6	32655741	Sniffles2.DEL.19ACM5	DEL	-1075	0.595148	0.955947	432674	ADD	-0.018628	0.00225717	68.1088	15.8105	Cholesterol	.	.	.	.	.	.	.	known	difficult
6	32655741	Sniffles2.DEL.19ACM5	DEL	-1075	0.595923	0.956085	363291	ADD	0.0169977	0.00247237	47.2669	11.208	FEV1	.	.	.	.	.	.	.	known	difficult
6	32655741	Sniffles2.DEL.19ACM5	DEL	-1075	0.595923	0.956085	363291	ADD	0.0143344	0.00248658	33.2318	8.08723	FVC	.	.	.	.	.	.	.	known	difficult
6	32655741	Sniffles2.DEL.19ACM5	DEL	-1075	0.595157	0.955991	431870	ADD	-0.0223601	0.00228672	95.6146	21.8552	LDLdirect	.	.	.	.	.	.	.	known	difficult
6	32655741	Sniffles2.DEL.19ACM5	DEL	-1075	0.59522	0.956152	453753	ADD	0.0772525	0.010534	53.7824	12.6498	T2DM	.	.	.	.	.	.	.	known	difficult
6	32657118	Sniffles2.DEL.19ADM5	DEL	-964	0.604331	0.979953	396188	ADD	-0.0171721	0.00239037	51.6081	12.169	Albumin	.	.	.	.	.	.	.	known	difficult
6	32657118	Sniffles2.DEL.19ADM5	DEL	-964	0.60415	0.97959	431086	ADD	-0.0139072	0.00222766	38.9748	9.36723	AST	.	.	.	.	.	.	.	known	difficult
6	32657118	Sniffles2.DEL.19ADM5	DEL	-964	0.604151	0.979449	432674	ADD	-0.0198855	0.00226284	77.2261	17.8168	Cholesterol	.	.	.	.	.	.	.	known	difficult
6	32657118	Sniffles2.DEL.19ADM5	DEL	-964	0.604969	0.979709	363291	ADD	0.0175957	0.00247845	50.4022	11.9022	FEV1	.	.	.	.	.	.	.	known	difficult
6	32657118	Sniffles2.DEL.19ADM5	DEL	-964	0.604969	0.979709	363291	ADD	0.0146067	0.00249271	34.3367	8.3339	FVC	.	.	.	.	.	.	.	known	difficult
6	32657118	Sniffles2.DEL.19ADM5	DEL	-964	0.604157	0.979448	431870	ADD	-0.0235864	0.00229249	105.854	24.1004	LDLdirect	.	.	.	.	.	.	.	known	difficult
6	32657118	Sniffles2.DEL.19ADM5	DEL	-964	0.604232	0.979598	453753	ADD	0.080994	0.0105645	58.7774	13.7531	T2DM	.	.	.	.	.	.	.	known	difficult
6	32659184	Sniffles2.INS.198CM5	INS	2200	0.107492	0.994137	431086	ADD	-0.0240919	0.00373045	41.7082	9.97483	AST	.	.	.	.	.	.	.	novel	difficult
6	32659184	Sniffles2.INS.198CM5	INS	2200	0.107456	0.993865	363291	ADD	0.0228876	0.00414008	30.5621	7.49034	FEV1_FVC	.	.	.	.	.	.	.	novel	difficult
6	32659184	Sniffles2.INS.198CM5	INS	2200	0.107401	0.994734	440225	ADD	-0.025976	0.00354447	53.7086	12.6335	platelet_count	.	.	.	.	.	.	.	novel	difficult
6	32663407	Sniffles2.INS.198FM5	INS	52	0.389779	0.833503	396188	ADD	-0.0186844	0.00280509	44.3672	10.5651	Albumin	HLA-DQB1	ENSG00000179344	transcript	ENST00000374943.8	protein_coding	MODIFIER	intron_variant	novel	difficult
6	32663407	Sniffles2.INS.198FM5	INS	52	0.38965	0.83392	431086	ADD	-0.0217589	0.00261452	69.2612	16.0642	AST	HLA-DQB1	ENSG00000179344	transcript	ENST00000374943.8	protein_coding	MODIFIER	intron_variant	novel	difficult
6	32663407	Sniffles2.INS.198FM5	INS	52	0.389633	0.833829	432674	ADD	-0.0199761	0.00265569	56.5801	13.268	Cholesterol	HLA-DQB1	ENSG00000179344	transcript	ENST00000374943.8	protein_coding	MODIFIER	intron_variant	novel	difficult
6	32663407	Sniffles2.INS.198FM5	INS	52	0.389646	0.833835	432452	ADD	-0.0138617	0.00244606	32.1143	7.83756	GammaGlutamyltransferase	HLA-DQB1	ENSG00000179344	transcript	ENST00000374943.8	protein_coding	MODIFIER	intron_variant	novel	difficult
6	32663407	Sniffles2.INS.198FM5	INS	52	0.389645	0.833804	431870	ADD	-0.0182424	0.0026906	45.9693	10.9204	LDLdirect	HLA-DQB1	ENSG00000179344	transcript	ENST00000374943.8	protein_coding	MODIFIER	intron_variant	novel	difficult
6	32667888	Sniffles2.INS.1991M5	INS	999	0.161962	0.915692	420690	ADD	-0.0170522	0.00251179	46.0884	10.9468	Fib4	.	.	.	.	.	.	.	novel	difficult
6	32667888	Sniffles2.INS.1991M5	INS	999	0.161924	0.915913	432540	ADD	0.0172262	0.00278116	38.3643	9.23139	GlycatedHaemoglobin_hba1c	.	.	.	.	.	.	.	novel	difficult
6	32667888	Sniffles2.INS.1991M5	INS	999	0.161897	0.915189	396005	ADD	0.0174585	0.00270335	41.7071	9.9746	HDLCholesterol	.	.	.	.	.	.	.	novel	difficult
6	32667888	Sniffles2.INS.1991M5	INS	999	0.162041	0.916014	440225	ADD	0.0188758	0.00274136	47.4112	11.2399	platelet_count	.	.	.	.	.	.	.	novel	difficult
6	32667888	Sniffles2.INS.1991M5	INS	999	0.161894	0.915634	453753	ADD	0.11726	0.0134253	76.2869	17.6103	T2DM	.	.	.	.	.	.	.	novel	difficult
6	32670303	Sniffles2.DEL.19AFM5	DEL	-3049	0.0471659	0.738028	432519	ADD	-0.0330226	0.00546388	36.5277	8.82242	ALT	.	.	.	.	.	.	.	novel	difficult
6	32670303	Sniffles2.DEL.19AFM5	DEL	-3049	0.0471801	0.738807	440225	ADD	0.0328604	0.00526741	38.9182	9.35465	platelet_count	.	.	.	.	.	.	.	novel	difficult
6	32671026	Sniffles2.INS.1992M5	INS	254	0.203956	0.858684	363291	ADD	-0.0464786	0.0030129	237.977	52.9642	FEV1_FVC	.	.	.	.	.	.	.	novel	difficult
6	32671026	Sniffles2.INS.1992M5	INS	254	0.203956	0.858684	363291	ADD	0.0179238	0.00303688	34.8339	8.44482	FVC	.	.	.	.	.	.	.	novel	difficult
6	32671026	Sniffles2.INS.1992M5	INS	254	0.204064	0.858693	452952	ADD	0.0133033	0.00239923	30.7451	7.53128	WaistCircumference	.	.	.	.	.	.	.	novel	difficult
6	32671026	Sniffles2.INS.1992M5	INS	254	0.204062	0.858695	452859	ADD	0.0129859	0.00207136	39.3037	9.4404	WHR	.	.	.	.	.	.	.	novel	difficult
6	32673492	Sniffles2.INS.1994M5	INS	173	0.142475	0.891693	431086	ADD	0.037352	0.00305698	149.294	33.6066	AST	.	.	.	.	.	.	.	known	difficult
6	32673492	Sniffles2.INS.1994M5	INS	173	0.142468	0.891532	432674	ADD	0.0440851	0.0031053	201.547	45.0179	Cholesterol	.	.	.	.	.	.	.	known	difficult
6	32673492	Sniffles2.INS.1994M5	INS	173	0.141896	0.890914	363291	ADD	-0.0257698	0.00340009	57.4436	13.4586	FEV1_FVC	.	.	.	.	.	.	.	known	difficult
6	32673492	Sniffles2.INS.1994M5	INS	173	0.14236	0.891742	420690	ADD	0.0191638	0.00266064	51.8785	12.2288	Fib4	.	.	.	.	.	.	.	known	difficult
6	32673492	Sniffles2.INS.1994M5	INS	173	0.142462	0.891643	431870	ADD	0.0447568	0.0031462	202.37	45.1974	LDLdirect	.	.	.	.	.	.	.	known	difficult
6	32673492	Sniffles2.INS.1994M5	INS	173	0.142468	0.891586	432331	ADD	0.019337	0.00302259	40.9281	9.80153	Triglycerides	.	.	.	.	.	.	.	known	difficult
6	32675282	Sniffles2.DEL.19B0M5	DEL	-4901	0.372523	0.822138	363291	ADD	-0.0211471	0.00270349	61.1859	14.2846	FEV1_FVC	.	.	.	.	.	.	.	known	difficult
6	32675282	Sniffles2.DEL.19B0M5	DEL	-4901	0.372523	0.822138	363291	ADD	0.0186571	0.00272501	46.8761	11.1214	FVC	.	.	.	.	.	.	.	known	difficult
6	32675682	Sniffles2.INS.1993M5	INS	961	0.137358	0.620383	363291	ADD	0.0346335	0.00423123	66.9976	15.5657	FEV1	.	.	.	.	.	.	.	novel	difficult
6	32675682	Sniffles2.INS.1993M5	INS	961	0.137358	0.620383	363291	ADD	0.0432204	0.00422196	104.797	23.8687	FEV1_FVC	.	.	.	.	.	.	.	novel	difficult
6	32675682	Sniffles2.INS.1993M5	INS	961	0.137452	0.619271	431870	ADD	-0.0271115	0.00391586	47.9348	11.3559	LDLdirect	.	.	.	.	.	.	.	novel	difficult
6	32675682	Sniffles2.INS.1993M5	INS	961	0.137404	0.619336	453753	ADD	0.132575	0.017703	56.0828	13.1581	T2DM	.	.	.	.	.	.	.	novel	difficult
6	32677367	Sniffles2.DEL.19B1M5	DEL	-254	0.197689	0.820975	363291	ADD	0.0283357	0.00328806	74.2656	17.1657	FEV1	.	.	.	.	.	.	.	novel	difficult
6	32677367	Sniffles2.DEL.19B1M5	DEL	-254	0.197689	0.820975	363291	ADD	0.0350719	0.00328086	114.273	25.9449	FEV1_FVC	.	.	.	.	.	.	.	novel	difficult
6	32677367	Sniffles2.DEL.19B1M5	DEL	-254	0.197833	0.819759	431870	ADD	-0.0195286	0.00304292	41.1872	9.8591	LDLdirect	.	.	.	.	.	.	.	novel	difficult
6	32677367	Sniffles2.DEL.19B1M5	DEL	-254	0.197709	0.819919	453753	ADD	0.0881088	0.0138451	40.4992	9.70621	T2DM	.	.	.	.	.	.	.	novel	difficult
6	32680265	Sniffles2.INS.1995M5	INS	966	0.176362	0.750225	363291	ADD	0.0264679	0.00361778	53.5249	12.5929	FEV1	.	.	.	.	.	.	.	novel	difficult
6	32680265	Sniffles2.INS.1995M5	INS	966	0.176362	0.750225	363291	ADD	0.0330076	0.00360985	83.6085	19.2196	FEV1_FVC	.	.	.	.	.	.	.	novel	difficult
6	32680265	Sniffles2.INS.1995M5	INS	966	0.176498	0.749643	431870	ADD	-0.020342	0.00334634	36.9528	8.91713	LDLdirect	.	.	.	.	.	.	.	novel	difficult
6	32688100	Sniffles2.INS.1996M5	INS	171	0.133146	0.625618	363291	ADD	-0.0414341	0.00418708	97.9252	22.362	FEV1_FVC	.	.	.	.	.	.	.	novel	difficult
6	32688574	Sniffles2.INS.199DM5	INS	906	0.0532188	0.500119	452256	ADD	0.0363288	0.00626654	33.6083	8.1713	BMI	.	.	.	.	.	.	.	novel	difficult
6	32688574	Sniffles2.INS.199DM5	INS	906	0.0532464	0.50131	363291	ADD	-0.0648464	0.00704269	84.7803	19.477	FEV1_FVC	.	.	.	.	.	.	.	novel	difficult
6	32690163	Sniffles2.INS.199CM5	INS	314	0.102195	0.914056	431086	ADD	-0.0229238	0.00395816	33.542	8.1565	AST	.	.	.	.	.	.	.	novel	difficult
6	32690163	Sniffles2.INS.199CM5	INS	314	0.102147	0.914258	452256	ADD	-0.0227199	0.00390389	33.8703	8.2298	BMI	.	.	.	.	.	.	.	novel	difficult
6	32690163	Sniffles2.INS.199CM5	INS	314	0.102086	0.914447	440225	ADD	-0.0210785	0.00376145	31.4026	7.67841	platelet_count	.	.	.	.	.	.	.	novel	difficult
6	32694042	Sniffles2.DEL.19B3M5	DEL	-114	0.496965	0.939159	431086	ADD	0.0272612	0.00215309	160.312	36.0144	AST	.	.	.	.	.	.	.	novel	difficult
6	32694042	Sniffles2.DEL.19B3M5	DEL	-114	0.496949	0.939203	432674	ADD	0.017895	0.00218689	66.9592	15.5572	Cholesterol	.	.	.	.	.	.	.	novel	difficult
6	32694042	Sniffles2.DEL.19B3M5	DEL	-114	0.496436	0.939299	363291	ADD	-0.0229668	0.00239064	92.2936	21.1265	FEV1_FVC	.	.	.	.	.	.	.	novel	difficult
6	32694042	Sniffles2.DEL.19B3M5	DEL	-114	0.496436	0.939299	363291	ADD	0.0145496	0.00240967	36.4574	8.80677	FVC	.	.	.	.	.	.	.	novel	difficult
6	32694042	Sniffles2.DEL.19B3M5	DEL	-114	0.49707	0.939835	396005	ADD	0.0111925	0.00201481	30.8595	7.55689	HDLCholesterol	.	.	.	.	.	.	.	novel	difficult
6	32694042	Sniffles2.DEL.19B3M5	DEL	-114	0.496956	0.939199	431870	ADD	0.013753	0.00221593	38.5198	9.26599	LDLdirect	.	.	.	.	.	.	.	novel	difficult
6	32694042	Sniffles2.DEL.19B3M5	DEL	-114	0.496896	0.939586	440225	ADD	0.012014	0.00204533	34.5025	8.3709	platelet_count	.	.	.	.	.	.	.	novel	difficult
6	32694042	Sniffles2.DEL.19B3M5	DEL	-114	0.496886	0.939516	453753	ADD	0.0579769	0.0101972	32.3257	7.88479	T2DM	.	.	.	.	.	.	.	novel	difficult
6	32694042	Sniffles2.DEL.19B3M5	DEL	-114	0.496956	0.939237	432331	ADD	0.0118573	0.00212857	31.0312	7.59532	Triglycerides	.	.	.	.	.	.	.	novel	difficult
6	32694042	Sniffles2.DEL.19B3M5	DEL	-114	0.496883	0.939536	452859	ADD	0.0104308	0.00164327	40.2921	9.66017	WHR	.	.	.	.	.	.	.	novel	difficult
6	32694517	Sniffles2.INS.199FM5	INS	807	0.486053	0.970529	431086	ADD	0.0256135	0.00211169	147.122	33.1318	AST	.	.	.	.	.	.	.	novel	difficult
6	32694517	Sniffles2.INS.199FM5	INS	807	0.486035	0.970573	432674	ADD	0.0172143	0.00214485	64.4144	14.9965	Cholesterol	.	.	.	.	.	.	.	novel	difficult
6	32694517	Sniffles2.INS.199FM5	INS	807	0.485511	0.97066	363291	ADD	-0.0221975	0.00234457	89.6359	20.5432	FEV1_FVC	.	.	.	.	.	.	.	novel	difficult
6	32694517	Sniffles2.INS.199FM5	INS	807	0.485511	0.97066	363291	ADD	0.0133543	0.00236323	31.9325	7.79689	FVC	.	.	.	.	.	.	.	novel	difficult
6	32694517	Sniffles2.INS.199FM5	INS	807	0.486177	0.971256	396005	ADD	0.0119788	0.00197607	36.7471	8.87132	HDLCholesterol	.	.	.	.	.	.	.	novel	difficult
6	32694517	Sniffles2.INS.199FM5	INS	807	0.486036	0.970572	431870	ADD	0.0131442	0.00217332	36.5781	8.83365	LDLdirect	.	.	.	.	.	.	.	novel	difficult
6	32694517	Sniffles2.INS.199FM5	INS	807	0.485976	0.971004	440225	ADD	0.0123688	0.00200593	38.0212	9.15502	platelet_count	.	.	.	.	.	.	.	novel	difficult
6	32694517	Sniffles2.INS.199FM5	INS	807	0.485966	0.970952	453753	ADD	0.0549351	0.0100004	30.1761	7.4039	T2DM	.	.	.	.	.	.	.	novel	difficult
6	32694517	Sniffles2.INS.199FM5	INS	807	0.485957	0.97099	452859	ADD	0.0102063	0.00161161	40.1061	9.61882	WHR	.	.	.	.	.	.	.	novel	difficult
6	32694519	Sniffles2.BND.19D2M5	BND	.	0.0355701	0.447382	431086	ADD	0.0501239	0.00813127	37.9991	9.1501	AST	.	.	.	.	.	.	.	not_compared	difficult
6	32694519	Sniffles2.BND.19D2M5	BND	.	0.035498	0.448391	363291	ADD	-0.113787	0.00902387	159.002	35.7283	FEV1_FVC	.	.	.	.	.	.	.	not_compared	difficult
6	32694519	Sniffles2.BND.19D2M5	BND	.	0.035567	0.447474	420690	ADD	0.0463734	0.00707437	42.9697	10.255	Fib4	.	.	.	.	.	.	.	not_compared	difficult
6	32696464	Sniffles2.INS.19A0M5	INS	57	0.119111	0.986395	431086	ADD	0.0365674	0.00313272	136.253	30.7553	AST	.	.	.	.	.	.	.	known	difficult
6	32696464	Sniffles2.INS.19A0M5	INS	57	0.119112	0.986236	432674	ADD	0.0454794	0.00318212	204.266	45.6111	Cholesterol	.	.	.	.	.	.	.	known	difficult
6	32696464	Sniffles2.INS.19A0M5	INS	57	0.118512	0.985985	363291	ADD	-0.0206619	0.00348518	35.1473	8.51472	FEV1_FVC	.	.	.	.	.	.	.	known	difficult
6	32696464	Sniffles2.INS.19A0M5	INS	57	0.119003	0.986504	420690	ADD	0.0170821	0.00272663	39.2492	9.42826	Fib4	.	.	.	.	.	.	.	known	difficult
6	32696464	Sniffles2.INS.19A0M5	INS	57	0.11911	0.98633	431870	ADD	0.0461218	0.00322403	204.651	45.695	LDLdirect	.	.	.	.	.	.	.	known	difficult
6	32696464	Sniffles2.INS.19A0M5	INS	57	0.119113	0.986299	432331	ADD	0.01995	0.00309733	41.4868	9.92566	Triglycerides	.	.	.	.	.	.	.	known	difficult
6	32708797	Sniffles2.DEL.19D9M5	DEL	-453	0.591297	0.900659	431086	ADD	0.0185185	0.00240664	59.2091	13.8484	AST	.	.	.	.	.	.	.	known	difficult
6	32708797	Sniffles2.DEL.19D9M5	DEL	-453	0.591297	0.900658	432674	ADD	0.0156436	0.00244443	40.9562	9.80777	Cholesterol	.	.	.	.	.	.	.	known	difficult
6	32708797	Sniffles2.DEL.19D9M5	DEL	-453	0.590775	0.9018	363291	ADD	0.0157295	0.00269156	34.1523	8.29274	FVC	.	.	.	.	.	.	.	known	difficult
6	32708797	Sniffles2.DEL.19D9M5	DEL	-453	0.591448	0.901067	396005	ADD	0.0127993	0.00225333	32.264	7.87102	HDLCholesterol	.	.	.	.	.	.	.	known	difficult
6	32708797	Sniffles2.DEL.19D9M5	DEL	-453	0.591151	0.901072	452903	ADD	-0.0150358	0.00241097	38.8926	9.34893	HipCircumference	.	.	.	.	.	.	.	known	difficult
6	32708797	Sniffles2.DEL.19D9M5	DEL	-453	0.591135	0.901139	453753	ADD	0.0693386	0.0114233	36.844	8.8929	T2DM	.	.	.	.	.	.	.	known	difficult
6	32709829	Sniffles2.DEL.19DAM5	DEL	-50	0.549457	0.93782	431086	ADD	0.017768	0.00227664	60.9101	14.2237	AST	.	.	.	.	.	.	.	novel	difficult
6	32709829	Sniffles2.DEL.19DAM5	DEL	-50	0.549449	0.937835	432674	ADD	0.0157523	0.00231239	46.4054	11.017	Cholesterol	.	.	.	.	.	.	.	novel	difficult
6	32709829	Sniffles2.DEL.19DAM5	DEL	-50	0.548812	0.939057	363291	ADD	0.0185907	0.00254565	53.3332	12.5505	FVC	.	.	.	.	.	.	.	novel	difficult
6	32709829	Sniffles2.DEL.19DAM5	DEL	-50	0.549249	0.938495	452903	ADD	-0.013968	0.00228041	37.5182	9.04304	HipCircumference	.	.	.	.	.	.	.	novel	difficult
6	32709829	Sniffles2.DEL.19DAM5	DEL	-50	0.549249	0.938601	453753	ADD	0.062076	0.0107962	33.0599	8.04884	T2DM	.	.	.	.	.	.	.	novel	difficult
6	32709829	Sniffles2.DEL.19DAM5	DEL	-50	0.549244	0.938511	452859	ADD	0.00998437	0.00173712	33.0357	8.04343	WHR	.	.	.	.	.	.	.	novel	difficult
6	32719392	Sniffles2.INS.19D3M5	INS	315	0.374058	0.970895	363291	ADD	-0.0299011	0.00237228	158.87	35.6995	FEV1_FVC	.	.	.	.	.	.	.	novel	difficult
6	32719392	Sniffles2.INS.19D3M5	INS	315	0.374648	0.971925	440225	ADD	0.0125105	0.0020294	38.0028	9.15093	platelet_count	.	.	.	.	.	.	.	novel	difficult
6	32720802	Sniffles2.INS.19D4M5	INS	326	0.377045	0.976926	363291	ADD	-0.0297315	0.00236169	158.485	35.6154	FEV1_FVC	.	.	.	.	.	.	.	known	difficult
6	32720802	Sniffles2.INS.19D4M5	INS	326	0.377622	0.977873	440225	ADD	0.0125619	0.00202043	38.6565	9.29641	platelet_count	.	.	.	.	.	.	.	known	difficult
6	32740204	Sniffles2.INS.19D5M5	INS	320	0.220852	0.991848	431086	ADD	-0.0307081	0.00282285	118.34	26.8354	AST	.	.	.	.	.	.	.	novel	difficult
6	32740204	Sniffles2.INS.19D5M5	INS	320	0.220818	0.991906	420690	ADD	-0.0179773	0.00245576	53.589	12.6071	Fib4	.	.	.	.	.	.	.	novel	difficult
6	32776788	Sniffles2.INS.19D6M5	INS	91	0.0148967	0.365231	363291	ADD	-0.156885	0.0152226	106.214	24.1792	FEV1_FVC	.	.	.	.	.	.	.	novel	difficult
6	32781454	Sniffles2.DEL.19DEM5	DEL	-311	0.67699	0.991438	363291	ADD	-0.0274838	0.00245848	124.975	28.2878	FEV1_FVC	.	.	.	.	.	.	.	novel	difficult
6	32781454	Sniffles2.DEL.19DEM5	DEL	-311	0.676487	0.991618	420690	ADD	-0.0144522	0.00192683	56.2577	13.1968	Fib4	.	.	.	.	.	.	.	novel	difficult
6	32781454	Sniffles2.DEL.19DEM5	DEL	-311	0.676613	0.99153	440225	ADD	0.0212056	0.00210406	101.574	23.1622	platelet_count	.	.	.	.	.	.	.	novel	difficult
6	32783245	Sniffles2.DEL.19DFM5	DEL	-61	0.0648264	0.990041	431086	ADD	-0.0245894	0.00411184	35.7621	8.6518	AST	.	.	.	.	.	.	.	novel	difficult
6	32783245	Sniffles2.DEL.19DFM5	DEL	-61	0.0647617	0.990046	420690	ADD	-0.0339849	0.00357929	90.1524	20.6566	Fib4	.	.	.	.	.	.	.	novel	difficult
6	32783245	Sniffles2.DEL.19DFM5	DEL	-61	0.0648316	0.99073	440225	ADD	0.0266116	0.00390476	46.4466	11.0262	platelet_count	.	.	.	.	.	.	.	novel	difficult
6	32805659	Sniffles2.INS.19E6M5	INS	315	0.291476	0.920135	432674	ADD	0.0203784	0.00237441	73.6594	17.0323	Cholesterol	.	.	.	.	.	.	.	novel	difficult
6	32805659	Sniffles2.INS.19E6M5	INS	315	0.291123	0.920998	363291	ADD	-0.020391	0.00259406	61.79	14.4178	FEV1_FVC	.	.	.	.	.	.	.	novel	difficult
6	32805659	Sniffles2.INS.19E6M5	INS	315	0.291447	0.920149	431870	ADD	0.0197434	0.00240581	67.3475	15.6428	LDLdirect	.	.	.	.	.	.	.	novel	difficult
6	32805659	Sniffles2.INS.19E6M5	INS	315	0.291352	0.920878	440225	ADD	0.0136706	0.00222046	37.9047	9.12909	platelet_count	.	.	.	.	.	.	.	novel	difficult
6	32805659	Sniffles2.INS.19E6M5	INS	315	0.291489	0.920114	432331	ADD	0.014601	0.00231124	39.9095	9.57512	Triglycerides	.	.	.	.	.	.	.	novel	difficult
6	32810978	Sniffles2.DEL.19EBM5	DEL	-1066	0.606213	0.95637	420690	ADD	-0.0192044	0.00189745	102.439	23.3517	Fib4	.	.	.	.	.	.	.	known	difficult
6	32810978	Sniffles2.DEL.19EBM5	DEL	-1066	0.606244	0.956284	440225	ADD	0.0228102	0.00207207	121.184	27.4581	platelet_count	.	.	.	.	.	.	.	known	difficult
6	32827727	Sniffles2.DEL.19ECM5	DEL	-177	0.244815	0.991034	432674	ADD	0.0206518	0.0024268	72.418	16.7592	Cholesterol	TAP2;ENSG00000250264	ENSG00000204267;ENSG00000250264	transcript;transcript	ENST00000374897.4;ENST00000452392.2	protein_coding;protein_coding	MODIFIER;MODIFIER	3_prime_UTR_variant;intron_variant	novel	difficult
6	32827727	Sniffles2.DEL.19ECM5	DEL	-177	0.244681	0.991209	420690	ADD	-0.0116097	0.00207901	31.1838	7.62945	Fib4	TAP2;ENSG00000250264	ENSG00000204267;ENSG00000250264	transcript;transcript	ENST00000374897.4;ENST00000452392.2	protein_coding;protein_coding	MODIFIER;MODIFIER	3_prime_UTR_variant;intron_variant	novel	difficult
6	32827727	Sniffles2.DEL.19ECM5	DEL	-177	0.2448	0.991162	431870	ADD	0.0213701	0.00245872	75.5432	17.4467	LDLdirect	TAP2;ENSG00000250264	ENSG00000204267;ENSG00000250264	transcript;transcript	ENST00000374897.4;ENST00000452392.2	protein_coding;protein_coding	MODIFIER;MODIFIER	3_prime_UTR_variant;intron_variant	novel	difficult
6	32827727	Sniffles2.DEL.19ECM5	DEL	-177	0.244726	0.991571	440225	ADD	0.0130672	0.00226994	33.139	8.06651	platelet_count	TAP2;ENSG00000250264	ENSG00000204267;ENSG00000250264	transcript;transcript	ENST00000374897.4;ENST00000452392.2	protein_coding;protein_coding	MODIFIER;MODIFIER	3_prime_UTR_variant;intron_variant	novel	difficult
6	32827727	Sniffles2.DEL.19ECM5	DEL	-177	0.244837	0.991034	432331	ADD	0.0172557	0.00236217	53.3631	12.5571	Triglycerides	TAP2;ENSG00000250264	ENSG00000204267;ENSG00000250264	transcript;transcript	ENST00000374897.4;ENST00000452392.2	protein_coding;protein_coding	MODIFIER;MODIFIER	3_prime_UTR_variant;intron_variant	novel	difficult
6	32868372	Sniffles2.INS.19E7M5	INS	123	0.0193821	0.99351	432540	ADD	0.0423568	0.00707143	35.8783	8.6777	GlycatedHaemoglobin_hba1c	.	.	.	.	.	.	.	known	difficult
6	32868372	Sniffles2.INS.19E7M5	INS	123	0.0192679	0.995104	396005	ADD	-0.041844	0.00688554	36.931	8.91227	HDLCholesterol	.	.	.	.	.	.	.	known	difficult
6	32868372	Sniffles2.INS.19E7M5	INS	123	0.019283	0.994427	432331	ADD	0.0648716	0.00727187	79.5823	18.3348	Triglycerides	.	.	.	.	.	.	.	known	difficult
6	33058942	Sniffles2.DEL.1A0FM5	DEL	-1882	0.189659	0.956316	420690	ADD	0.0139082	0.00238679	33.9558	8.2489	Fib4	.	.	.	.	.	.	.	known	difficult
6	33058942	Sniffles2.DEL.1A0FM5	DEL	-1882	0.189631	0.956712	440225	ADD	-0.0193043	0.00260567	54.8871	12.894	platelet_count	.	.	.	.	.	.	.	known	difficult
6	33059625	Sniffles2.INS.1A06M5	INS	258	0.118207	0.872444	363291	ADD	0.0212498	0.0037161	32.6991	7.96823	FEV1_FVC	.	.	.	.	.	.	.	novel	difficult
6	33061085	Sniffles2.DEL.1A11M5	DEL	-51	0.118754	0.983185	432519	ADD	0.0188099	0.00309683	36.8926	8.90372	ALT	.	.	.	.	.	.	.	novel	difficult
6	33061085	Sniffles2.DEL.1A11M5	DEL	-51	0.118765	0.983129	431086	ADD	0.032022	0.00314458	103.699	23.6279	AST	.	.	.	.	.	.	.	novel	difficult
6	33061085	Sniffles2.DEL.1A11M5	DEL	-51	0.118756	0.983246	432452	ADD	0.0176919	0.00294196	36.1637	8.74132	GammaGlutamyltransferase	.	.	.	.	.	.	.	novel	difficult
6	33061085	Sniffles2.DEL.1A11M5	DEL	-51	0.118756	0.983483	440225	ADD	0.0253135	0.00298681	71.8269	16.6291	platelet_count	.	.	.	.	.	.	.	novel	difficult
6	33062526	Sniffles2.INS.1A08M5	INS	3317	0.00663182	0.30918	440225	ADD	-0.134885	0.0222463	36.7628	8.8748	platelet_count	.	.	.	.	.	.	.	novel	difficult
6	33062529	Sniffles2.INS.1A07M5	INS	1671	0.174753	0.958348	420690	ADD	0.0165907	0.00247661	44.876	10.678	Fib4	.	.	.	.	.	.	.	novel	difficult
6	33062529	Sniffles2.INS.1A07M5	INS	1671	0.174748	0.958789	440225	ADD	-0.0245502	0.00270363	82.4544	18.966	platelet_count	.	.	.	.	.	.	.	novel	difficult
6	33125631	Sniffles2.DEL.1A20M5	DEL	-331	0.477126	0.979172	440225	ADD	0.0156228	0.00196053	63.4996	14.7948	platelet_count	.	.	.	.	.	.	.	known	difficult
6	33161199	Sniffles2.DEL.1A24M5	DEL	-57	0.109172	0.962101	420690	ADD	-0.0189619	0.00286324	43.858	10.4521	Fib4	.	.	.	.	.	.	.	known	difficult
6	33525473	Sniffles2.DEL.1A69M5	DEL	-52	0.0791398	0.962953	420690	ADD	0.0210265	0.00338778	38.5217	9.26641	Fib4	.	.	.	.	.	.	.	novel	difficult
6	33525473	Sniffles2.DEL.1A69M5	DEL	-52	0.0792007	0.963846	440225	ADD	-0.0409615	0.00369646	122.795	27.8107	platelet_count	.	.	.	.	.	.	.	novel	difficult
6	33829631	Sniffles2.DEL.1AA2M5	DEL	-106	0.497633	0.797194	420690	ADD	-0.0126736	0.00198516	40.7578	9.76369	Fib4	.	.	.	.	.	.	.	novel	difficult
6	33829631	Sniffles2.DEL.1AA2M5	DEL	-106	0.497738	0.796863	440225	ADD	0.0219118	0.00216795	102.154	23.2893	platelet_count	.	.	.	.	.	.	.	novel	difficult
6	34073266	Sniffles2.INS.1ACCM5	INS	728	0.849938	0.517554	452859	ADD	-0.0176112	0.00297928	34.9425	8.46904	WHR	GRM4	ENSG00000124493	transcript	ENST00000538487.7	protein_coding	MODIFIER	intron_variant	novel	difficult
6	34373343	Sniffles2.INS.1B11M5	INS	151	0.0693837	0.90156	396188	ADD	-0.025227	0.00449119	31.5508	7.71154	Albumin	NUDT3;RPS10-NUDT3	ENSG00000272325;ENSG00000270800	transcript;transcript	ENST00000607016.2;ENST00000639725.1	protein_coding;protein_coding	MODIFIER;MODIFIER	intron_variant;intron_variant	novel	confident
6	34373343	Sniffles2.INS.1B11M5	INS	151	0.0693285	0.901091	420690	ADD	0.0274309	0.00364356	56.6796	13.2899	Fib4	NUDT3;RPS10-NUDT3	ENSG00000272325;ENSG00000270800	transcript;transcript	ENST00000607016.2;ENST00000639725.1	protein_coding;protein_coding	MODIFIER;MODIFIER	intron_variant;intron_variant	novel	confident
6	34373343	Sniffles2.INS.1B11M5	INS	151	0.0693636	0.901808	432540	ADD	-0.0229828	0.00403182	32.494	7.9224	GlycatedHaemoglobin_hba1c	NUDT3;RPS10-NUDT3	ENSG00000272325;ENSG00000270800	transcript;transcript	ENST00000607016.2;ENST00000639725.1	protein_coding;protein_coding	MODIFIER;MODIFIER	intron_variant;intron_variant	novel	confident
6	34373343	Sniffles2.INS.1B11M5	INS	151	0.0694583	0.901003	452903	ADD	0.0307461	0.0041921	53.7919	12.6519	HipCircumference	NUDT3;RPS10-NUDT3	ENSG00000272325;ENSG00000270800	transcript;transcript	ENST00000607016.2;ENST00000639725.1	protein_coding;protein_coding	MODIFIER;MODIFIER	intron_variant;intron_variant	novel	confident
6	34373343	Sniffles2.INS.1B11M5	INS	151	0.0693495	0.901242	440225	ADD	-0.0309722	0.00397706	60.6484	14.166	platelet_count	NUDT3;RPS10-NUDT3	ENSG00000272325;ENSG00000270800	transcript;transcript	ENST00000607016.2;ENST00000639725.1	protein_coding;protein_coding	MODIFIER;MODIFIER	intron_variant;intron_variant	novel	confident
6	34531852	Sniffles2.DEL.1B42M5	DEL	-52	0.0265689	0.908176	420690	ADD	0.0390377	0.00569388	47.006	11.1502	Fib4	PACSIN1	ENSG00000124507	transcript	ENST00000244458.7	protein_coding	MODIFIER	intron_variant	novel	difficult
6	34531852	Sniffles2.DEL.1B42M5	DEL	-52	0.026568	0.908868	452903	ADD	0.0377706	0.00655438	33.2081	8.08195	HipCircumference	PACSIN1	ENSG00000124507	transcript	ENST00000244458.7	protein_coding	MODIFIER	intron_variant	novel	difficult
6	34531852	Sniffles2.DEL.1B42M5	DEL	-52	0.0265873	0.908703	440225	ADD	-0.0373093	0.0062128	36.0629	8.71885	platelet_count	PACSIN1	ENSG00000124507	transcript	ENST00000244458.7	protein_coding	MODIFIER	intron_variant	novel	difficult
6	34699690	Sniffles2.INS.1B5FM5	INS	2649	0.145726	0.851904	396005	ADD	-0.0193458	0.00288815	44.8675	10.6761	HDLCholesterol	.	.	.	.	.	.	.	novel	difficult
6	34732205	Sniffles2.DEL.1B6CM5	DEL	-417	0.223937	0.838269	452256	ADD	0.0274436	0.00259611	111.746	25.3914	BMI	.	.	.	.	.	.	.	known	confident
6	34732205	Sniffles2.DEL.1B6CM5	DEL	-417	0.223976	0.838155	432674	ADD	-0.0146336	0.00267413	29.9457	7.35232	Cholesterol	.	.	.	.	.	.	.	known	confident
6	34732205	Sniffles2.DEL.1B6CM5	DEL	-417	0.223976	0.837897	420690	ADD	0.0139475	0.00229106	37.0612	8.94128	Fib4	.	.	.	.	.	.	.	known	confident
6	34732205	Sniffles2.DEL.1B6CM5	DEL	-417	0.223968	0.838224	432452	ADD	-0.0179755	0.00246316	53.2569	12.5336	GammaGlutamyltransferase	.	.	.	.	.	.	.	known	confident
6	34732205	Sniffles2.DEL.1B6CM5	DEL	-417	0.224183	0.83806	396005	ADD	-0.0249067	0.00246397	102.179	23.2948	HDLCholesterol	.	.	.	.	.	.	.	known	confident
6	34732205	Sniffles2.DEL.1B6CM5	DEL	-417	0.223959	0.838218	452903	ADD	0.0320934	0.00263783	148.026	33.3296	HipCircumference	.	.	.	.	.	.	.	known	confident
6	34732205	Sniffles2.DEL.1B6CM5	DEL	-417	0.22401	0.83785	440225	ADD	-0.0154823	0.00250137	38.3102	9.21934	platelet_count	.	.	.	.	.	.	.	known	confident
6	34732205	Sniffles2.DEL.1B6CM5	DEL	-417	0.223957	0.838269	452952	ADD	0.0196415	0.00232742	71.2197	16.4954	WaistCircumference	.	.	.	.	.	.	.	known	confident
6	34914198	Sniffles2.INS.1B8DM5	INS	71	0.0876575	0.977052	396188	ADD	-0.0270659	0.00385426	49.3133	11.6612	Albumin	ANKS1A	ENSG00000064999	transcript	ENST00000649117.1	protein_coding	MODIFIER	intron_variant	known	confident
6	34914198	Sniffles2.INS.1B8DM5	INS	71	0.087643	0.977247	452903	ADD	0.0207541	0.00359803	33.272	8.09621	HipCircumference	ANKS1A	ENSG00000064999	transcript	ENST00000649117.1	protein_coding	MODIFIER	intron_variant	known	confident
6	35658656	Sniffles2.DEL.1C13M5	DEL	-3312	0.671659	0.924921	396005	ADD	-0.0124229	0.00207888	35.7098	8.64016	HDLCholesterol	FKBP5	ENSG00000096060	transcript	ENST00000357266.9	protein_coding	MODIFIER	intron_variant	known	confident
6	35682054	Sniffles2.DEL.1C15M5	DEL	-81	0.0283372	0.894203	420690	ADD	0.0342287	0.00556628	37.8138	9.10885	Fib4	FKBP5	ENSG00000096060	transcript	ENST00000357266.9	protein_coding	MODIFIER	intron_variant	known	confident
6	35682054	Sniffles2.DEL.1C15M5	DEL	-81	0.0282718	0.894348	452903	ADD	0.0449264	0.0064163	49.0268	11.5977	HipCircumference	FKBP5	ENSG00000096060	transcript	ENST00000357266.9	protein_coding	MODIFIER	intron_variant	known	confident
6	35682054	Sniffles2.DEL.1C15M5	DEL	-81	0.028337	0.894991	440225	ADD	-0.0400072	0.00607457	43.3756	10.3451	platelet_count	FKBP5	ENSG00000096060	transcript	ENST00000357266.9	protein_coding	MODIFIER	intron_variant	known	confident
6	43312711	Sniffles2.INS.2178M5	INS	882	0.15218	0.7421	440225	ADD	-0.0202021	0.00307902	43.0497	10.2727	platelet_count	.	.	.	.	.	.	.	known	confident
6	43352187	Sniffles2.INS.217BM5	INS	67	0.278536	0.962182	440225	ADD	-0.0159314	0.00216747	54.0262	12.7037	platelet_count	ZNF318	ENSG00000171467	transcript	ENST00000361428.3	protein_coding	MODIFIER	intron_variant	novel	difficult
6	43352187	Sniffles2.INS.217BM5	INS	67	0.278534	0.962021	452859	ADD	0.0109967	0.00174159	39.8689	9.56608	WHR	ZNF318	ENSG00000171467	transcript	ENST00000361428.3	protein_coding	MODIFIER	intron_variant	novel	difficult
6	43418257	Sniffles2.DEL.218FM5	DEL	-92	0.770282	0.946713	440225	ADD	0.0133334	0.00232766	32.8128	7.99364	platelet_count	.	.	.	.	.	.	.	novel	difficult
6	43418257	Sniffles2.DEL.218FM5	DEL	-92	0.77019	0.947042	452859	ADD	-0.0108739	0.00186954	33.83	8.2208	WHR	.	.	.	.	.	.	.	novel	difficult
6	43798218	Sniffles2.INS.21CFM5	INS	113	0.0922274	0.795627	440225	ADD	-0.0226953	0.0036913	37.8019	9.10621	platelet_count	.	.	.	.	.	.	.	novel	difficult
6	47345040	Sniffles2.INS.240FM5	INS	326	0.312976	0.916799	440225	ADD	0.017304	0.00214587	65.0254	15.1311	platelet_count	.	.	.	.	.	.	.	known	confident
6	47505620	Sniffles2.INS.2438M5	INS	677	0.665186	0.900555	440225	ADD	0.013799	0.00212849	42.0294	10.0462	platelet_count	CD2AP	ENSG00000198087	transcript	ENST00000359314.5	protein_coding	MODIFIER	intron_variant	novel	difficult
6	47663782	Sniffles2.DEL.2451M5	DEL	-55	0.349052	0.920103	440225	ADD	-0.0132347	0.00208553	40.2713	9.65555	platelet_count	.	.	.	.	.	.	.	novel	difficult
6	50757620	Sniffles2.INS.2633M5	INS	54	0.0309148	0.648742	452256	ADD	-0.0387909	0.00709502	29.8918	7.34024	BMI	TFAP2D	ENSG00000008197	transcript	ENST00000008391.4	protein_coding	MODIFIER	intron_variant	known	difficult
6	51379184	Sniffles2.DEL.2695M5	DEL	-54	0.575493	0.844383	452256	ADD	0.0128519	0.00217763	34.8314	8.44427	BMI	.	.	.	.	.	.	.	novel	difficult
6	51379184	Sniffles2.DEL.2695M5	DEL	-54	0.575433	0.844467	452952	ADD	0.0110063	0.00195217	31.7871	7.76438	WaistCircumference	.	.	.	.	.	.	.	novel	difficult
6	51871312	Sniffles2.DEL.26EAM5	DEL	-695	0.522998	0.912954	452903	ADD	-0.0116957	0.00210611	30.8384	7.55217	HipCircumference	PKHD1	ENSG00000170927	transcript	ENST00000371117.8	protein_coding	MODIFIER	intron_variant	known	confident
6	51871312	Sniffles2.DEL.26EAM5	DEL	-695	0.523007	0.912961	452952	ADD	-0.0115409	0.00185831	38.5695	9.27704	WaistCircumference	PKHD1	ENSG00000170927	transcript	ENST00000371117.8	protein_coding	MODIFIER	intron_variant	known	confident
6	51874765	Sniffles2.DEL.26ECM5	DEL	-6038	0.341093	0.8646	452256	ADD	0.0137212	0.00224434	37.3768	9.01156	BMI	PKHD1	ENSG00000170927	transcript	ENST00000371117.8	protein_coding	MODIFIER	intron_variant	known	confident
6	51874765	Sniffles2.DEL.26ECM5	DEL	-6038	0.34111	0.864602	452903	ADD	0.0134154	0.0022804	34.6089	8.39462	HipCircumference	PKHD1	ENSG00000170927	transcript	ENST00000371117.8	protein_coding	MODIFIER	intron_variant	known	confident
6	51874765	Sniffles2.DEL.26ECM5	DEL	-6038	0.341101	0.864591	452952	ADD	0.0135613	0.00201212	45.4249	10.7997	WaistCircumference	PKHD1	ENSG00000170927	transcript	ENST00000371117.8	protein_coding	MODIFIER	intron_variant	known	confident
6	52807806	Sniffles2.INS.278FM5	INS	320	0.0421061	0.899933	440225	ADD	0.0313475	0.00500158	39.2818	9.43552	platelet_count	.	.	.	.	.	.	.	known	difficult
6	52847912	Sniffles2.INS.2792M5	INS	328	0.0410763	0.986902	440225	ADD	0.0284356	0.0048329	34.6187	8.39683	platelet_count	.	.	.	.	.	.	.	known	difficult
6	52871450	Sniffles2.INS.2794M5	INS	59	0.436602	0.953278	420690	ADD	-0.0154729	0.00180193	73.7338	17.0487	Fib4	.	.	.	.	.	.	.	novel	difficult
6	52871450	Sniffles2.INS.2794M5	INS	59	0.436757	0.953136	440225	ADD	0.0235978	0.00196743	143.862	32.4192	platelet_count	.	.	.	.	.	.	.	novel	difficult
6	52871450	Sniffles2.INS.2794M5	INS	59	0.43668	0.953191	432331	ADD	0.0151037	0.00204762	54.4087	12.7882	Triglycerides	.	.	.	.	.	.	.	novel	difficult
6	53306244	Sniffles2.DEL.27FEM5	DEL	-54	0.275021	0.928555	432540	ADD	0.016649	0.00224604	54.9463	12.907	GlycatedHaemoglobin_hba1c	ELOVL5	ENSG00000012660	transcript	ENST00000370918.8	protein_coding	MODIFIER	intron_variant	novel	difficult
6	54063882	Sniffles2.DEL.285BM5	DEL	-3647	0.423007	0.628109	432452	ADD	-0.0290711	0.00239666	147.133	33.1343	GammaGlutamyltransferase	.	.	.	.	.	.	.	novel	confident
6	54063911	Sniffles2.DEL.285CM5	DEL	-110	0.146225	0.513814	432452	ADD	-0.0222717	0.00370427	36.1496	8.73817	GammaGlutamyltransferase	.	.	.	.	.	.	.	novel	confident
6	54067738	Sniffles2.DEL.2866M5	DEL	-2275	0.471879	0.62663	432452	ADD	-0.0245066	0.00237445	106.522	24.2468	GammaGlutamyltransferase	.	.	.	.	.	.	.	novel	confident
6	60765982	Sniffles2.DEL.2D84M5	DEL	-96	0.268512	0.962702	363291	ADD	0.0146755	0.00256655	32.6953	7.96739	FEV1_FVC	.	.	.	.	.	.	.	novel	difficult
6	60770862	Sniffles2.DEL.2D85M5	DEL	-109	0.254334	0.966853	363291	ADD	0.0152205	0.00260657	34.097	8.28041	FEV1_FVC	.	.	.	.	.	.	.	novel	difficult
6	69485123	Sniffles2.DEL.3470M5	DEL	-493	0.736958	0.984244	452952	ADD	0.0121588	0.00203003	35.8736	8.67666	WaistCircumference	.	.	.	.	.	.	.	novel	confident
6	69617842	Sniffles2.INS.349CM5	INS	312	0.210255	0.988201	452256	ADD	-0.0137618	0.00244206	31.757	7.75766	BMI	.	.	.	.	.	.	.	known	confident
6	69617842	Sniffles2.INS.349CM5	INS	312	0.210244	0.988199	452952	ADD	-0.0133429	0.00218941	37.1402	8.95887	WaistCircumference	.	.	.	.	.	.	.	known	confident
6	73563595	Sniffles2.DEL.373EM5	DEL	-95	0.356077	0.925477	420690	ADD	0.0118803	0.00189568	39.2757	9.43416	Fib4	.	.	.	.	.	.	.	novel	confident
6	73585283	Sniffles2.INS.3739M5	INS	320	0.313179	0.977416	431086	ADD	0.0120307	0.00218895	30.2072	7.41087	AST	.	.	.	.	.	.	.	known	confident
6	73585283	Sniffles2.INS.3739M5	INS	320	0.313182	0.977374	420690	ADD	0.0137602	0.00190458	52.1975	12.2994	Fib4	.	.	.	.	.	.	.	known	confident
6	73601572	Sniffles2.INS.374AM5	INS	268	0.736412	0.679826	420690	ADD	-0.0137449	0.00240221	32.7389	7.97712	Fib4	SLC17A5	ENSG00000119899	transcript	ENST00000355773.6	protein_coding	MODIFIER	intron_variant	novel	difficult
6	73632009	Sniffles2.INS.374DM5	INS	341	0.261323	0.880551	420690	ADD	0.0117167	0.00211735	30.6214	7.50361	Fib4	SLC17A5	ENSG00000119899	transcript	ENST00000355773.6	protein_coding	MODIFIER	intron_variant	known	confident
6	75610929	Sniffles2.INS.38ABM5	INS	85	0.119801	0.925641	363291	ADD	0.0243993	0.00357036	46.7016	11.0827	FEV1	SENP6	ENSG00000112701	transcript	ENST00000447266.7	protein_coding	MODIFIER	intron_variant	known	difficult
6	75610929	Sniffles2.INS.38ABM5	INS	85	0.119801	0.925641	363291	ADD	0.0201469	0.00359089	31.4783	7.69534	FVC	SENP6	ENSG00000112701	transcript	ENST00000447266.7	protein_coding	MODIFIER	intron_variant	known	difficult
6	80916252	Sniffles2.DEL.3BF2M5	DEL	-4695	0.246356	0.976012	452859	ADD	-0.0107629	0.00180161	35.6893	8.63559	WHR	.	.	.	.	.	.	.	known	confident
6	90251483	Sniffles2.DEL.4199M5	DEL	-84	0.348142	0.993994	363291	ADD	-0.0154455	0.00234335	43.4442	10.3603	FEV1_FVC	BACH2	ENSG00000112182	transcript	ENST00000257749.9	protein_coding	MODIFIER	intron_variant	novel	confident
6	115958673	Sniffles2.DEL.5272M5	DEL	-85	0.710827	0.945139	432519	ADD	0.0130556	0.00224477	33.826	8.21991	ALT	FRK	ENSG00000111816	transcript	ENST00000606080.2	protein_coding	MODIFIER	intron_variant	novel	difficult
6	115985918	Sniffles2.INS.526FM5	INS	291	0.304592	0.958312	432519	ADD	0.0122858	0.00219363	31.3677	7.67058	ALT	FRK	ENSG00000111816	transcript	ENST00000606080.2	protein_coding	MODIFIER	intron_variant	novel	confident
6	115985918	Sniffles2.INS.526FM5	INS	291	0.304585	0.958235	432674	ADD	0.0184811	0.00226255	66.7208	15.5047	Cholesterol	FRK	ENSG00000111816	transcript	ENST00000606080.2	protein_coding	MODIFIER	intron_variant	novel	confident
6	115985918	Sniffles2.INS.526FM5	INS	291	0.304595	0.958288	431870	ADD	0.0158262	0.00229234	47.6643	11.296	LDLdirect	FRK	ENSG00000111816	transcript	ENST00000606080.2	protein_coding	MODIFIER	intron_variant	novel	confident
6	117459403	Sniffles2.DEL.5345M5	DEL	-92	0.459245	0.969998	363291	ADD	0.0142115	0.00226904	39.2279	9.42353	FEV1_FVC	ENSG00000282218	ENSG00000282218	transcript	ENST00000467125.1	protein_coding	MODIFIER	intron_variant	novel	confident
6	117477514	Sniffles2.INS.5342M5	INS	110	0.504587	0.945156	363291	ADD	0.0134335	0.00229121	34.3753	8.3425	FEV1_FVC	ENSG00000282218	ENSG00000282218	transcript	ENST00000467125.1	protein_coding	MODIFIER	intron_variant	novel	confident
6	121487792	Sniffles2.DEL.55DDM5	DEL	-226	0.2034	0.970118	432540	ADD	-0.016894	0.00243759	48.0332	11.3777	GlycatedHaemoglobin_hba1c	.	.	.	.	.	.	.	known	confident
6	126302461	Sniffles2.INS.5905M5	INS	220	0.0167901	0.814152	452903	ADD	-0.0541613	0.00866688	39.0528	9.38459	HipCircumference	.	.	.	.	.	.	.	known	confident
6	126302461	Sniffles2.INS.5905M5	INS	220	0.0167905	0.814156	452859	ADD	0.0587228	0.00660204	79.1149	18.2321	WHR	.	.	.	.	.	.	.	known	confident
6	126767092	Sniffles2.INS.5937M5	INS	84	0.780668	0.787589	432331	ADD	-0.0161863	0.00270072	35.9199	8.68699	Triglycerides	.	.	.	.	.	.	.	novel	difficult
6	126961541	Sniffles2.INS.5955M5	INS	192	0.451166	0.929499	396005	ADD	0.0115009	0.00195705	34.5348	8.3781	HDLCholesterol	.	.	.	.	.	.	.	known	difficult
6	126961541	Sniffles2.INS.5955M5	INS	192	0.45154	0.930278	432331	ADD	-0.0167752	0.00206595	65.932	15.3309	Triglycerides	.	.	.	.	.	.	.	known	difficult
6	126961541	Sniffles2.INS.5955M5	INS	192	0.451736	0.930387	452859	ADD	-0.014684	0.0015947	84.787	19.4785	WHR	.	.	.	.	.	.	.	known	difficult
6	130792124	Sniffles2.INS.5B7DM5	INS	324	0.401593	0.942509	440225	ADD	0.011599	0.00200217	33.5612	8.1608	platelet_count	.	.	.	.	.	.	.	novel	confident
6	130854324	Sniffles2.INS.5B8AM5	INS	316	0.163481	0.96944	440225	ADD	-0.0150984	0.0026169	33.288	8.09979	platelet_count	EPB41L2	ENSG00000079819	transcript	ENST00000337057.8	protein_coding	MODIFIER	intron_variant	known	confident
6	130952344	Sniffles2.INS.5B97M5	INS	321	0.353027	0.92049	420690	ADD	-0.0104166	0.00190301	29.9616	7.35586	Fib4	EPB41L2	ENSG00000079819	transcript	ENST00000337057.8	protein_coding	MODIFIER	intron_variant	known	confident
6	130952344	Sniffles2.INS.5B97M5	INS	321	0.35302	0.920438	440225	ADD	0.012073	0.0020778	33.7617	8.20556	platelet_count	EPB41L2	ENSG00000079819	transcript	ENST00000337057.8	protein_coding	MODIFIER	intron_variant	known	confident
6	134907795	Sniffles2.DEL.5E14M5	DEL	-104	0.444304	0.850903	420690	ADD	-0.01586	0.00190401	69.3858	16.0917	Fib4	.	.	.	.	.	.	.	novel	difficult
6	134907795	Sniffles2.DEL.5E14M5	DEL	-104	0.444372	0.850831	432540	ADD	-0.0142918	0.00210831	45.9522	10.9166	GlycatedHaemoglobin_hba1c	.	.	.	.	.	.	.	novel	difficult
6	134907795	Sniffles2.DEL.5E14M5	DEL	-104	0.444288	0.850712	440225	ADD	0.0231108	0.00207902	123.57	27.9802	platelet_count	.	.	.	.	.	.	.	novel	difficult
6	134907804	Sniffles2.INS.5E10M5	INS	70	0.315006	0.696113	420690	ADD	0.0216413	0.00225176	92.3676	21.1428	Fib4	.	.	.	.	.	.	.	novel	difficult
6	134907804	Sniffles2.INS.5E10M5	INS	70	0.315024	0.696053	440225	ADD	-0.0319394	0.00245856	168.769	37.8619	platelet_count	.	.	.	.	.	.	.	novel	difficult
6	135596245	Sniffles2.INS.5E79M5	INS	112	0.00334514	0.270673	440225	ADD	-0.173699	0.031712	30.0018	7.36486	platelet_count	.	.	.	.	.	.	.	known	confident
6	136933054	Sniffles2.INS.5F57M5	INS	278	0.543022	0.925017	440225	ADD	0.011587	0.00198865	33.9487	8.24731	platelet_count	.	.	.	.	.	.	.	novel	confident
6	139516094	Sniffles2.INS.60D7M5	INS	621	0.439712	0.741755	432519	ADD	-0.0165391	0.00231059	51.2362	12.0868	ALT	.	.	.	.	.	.	.	novel	difficult
6	139516094	Sniffles2.INS.60D7M5	INS	621	0.439874	0.741802	432540	ADD	-0.020386	0.00226025	81.3485	18.723	GlycatedHaemoglobin_hba1c	.	.	.	.	.	.	.	novel	difficult
6	139516094	Sniffles2.INS.60D7M5	INS	621	0.439502	0.742409	396005	ADD	0.0184603	0.00219553	70.6968	16.3803	HDLCholesterol	.	.	.	.	.	.	.	novel	difficult
6	139516094	Sniffles2.INS.60D7M5	INS	621	0.439719	0.741771	432331	ADD	-0.0275306	0.00231965	140.86	31.7628	Triglycerides	.	.	.	.	.	.	.	novel	difficult
6	139516094	Sniffles2.INS.60D7M5	INS	621	0.439814	0.741959	452859	ADD	-0.0139661	0.00179042	60.8474	14.2099	WHR	.	.	.	.	.	.	.	novel	difficult
6	139516253	Sniffles2.INS.60D8M5	INS	2232	0.650776	0.85276	432519	ADD	-0.014151	0.00224343	39.7881	9.54811	ALT	.	.	.	.	.	.	.	novel	difficult
6	139516253	Sniffles2.INS.60D8M5	INS	2232	0.650861	0.853307	432540	ADD	-0.0211932	0.00219417	93.2929	21.3458	GlycatedHaemoglobin_hba1c	.	.	.	.	.	.	.	novel	difficult
6	139516253	Sniffles2.INS.60D8M5	INS	2232	0.650592	0.852767	396005	ADD	0.0200728	0.00213226	88.6205	20.3203	HDLCholesterol	.	.	.	.	.	.	.	novel	difficult
6	139516253	Sniffles2.INS.60D8M5	INS	2232	0.650794	0.852766	432331	ADD	-0.0286216	0.00225227	161.491	36.2721	Triglycerides	.	.	.	.	.	.	.	novel	difficult
6	139516253	Sniffles2.INS.60D8M5	INS	2232	0.650814	0.853386	452859	ADD	-0.0158379	0.00173809	83.0328	19.0931	WHR	.	.	.	.	.	.	.	novel	difficult
6	139947580	Sniffles2.INS.611DM5	INS	127	0.566577	0.862587	363291	ADD	-0.0141874	0.00242367	34.2653	8.31796	FEV1	.	.	.	.	.	.	.	known	confident
6	139947580	Sniffles2.INS.611DM5	INS	127	0.566577	0.862587	363291	ADD	-0.0132962	0.00241836	30.2283	7.41559	FEV1_FVC	.	.	.	.	.	.	.	known	confident
6	141093752	Sniffles2.INS.61D6M5	INS	314	0.0535871	0.940362	452256	ADD	0.0250337	0.00452955	30.545	7.48649	BMI	.	.	.	.	.	.	.	known	confident
6	142004019	Sniffles2.DEL.6281M5	DEL	-94	0.306623	0.931583	363291	ADD	-0.0203537	0.00250694	65.9175	15.3277	FEV1	.	.	.	.	.	.	.	novel	difficult
6	142004019	Sniffles2.DEL.6281M5	DEL	-94	0.306623	0.931583	363291	ADD	-0.0263659	0.00250144	111.097	25.2492	FEV1_FVC	.	.	.	.	.	.	.	novel	difficult
6	142125438	Sniffles2.INS.6291M5	INS	80	0.448068	0.913423	363291	ADD	0.022328	0.00234206	90.8871	20.8179	FEV1_FVC	NMBR	ENSG00000135577	transcript	ENST00000258042.2	protein_coding	MODIFIER	intron_variant	novel	difficult
6	142128964	Sniffles2.INS.6292M5	INS	6027	0.513172	0.853404	363291	ADD	0.0191812	0.0024108	63.3038	14.7516	FEV1_FVC	NMBR	ENSG00000135577	transcript	ENST00000258042.2	protein_coding	MODIFIER	intron_variant	novel	confident
6	142128974	Sniffles2.BND.629FM5	BND	.	0.238089	0.674305	363291	ADD	0.0239876	0.00318311	56.7902	13.3144	FEV1_FVC	NMBR;.	ENSG00000135577;.	transcript;transcript	ENST00000258042.2;ENST00000450456.2	protein_coding;protein_coding	HIGH;LOW	transcript_ablation;feature_fusion	not_compared	confident
6	142222663	Sniffles2.INS.62AEM5	INS	131	0.518388	0.980625	363291	ADD	0.013874	0.00225483	37.8595	9.11903	FEV1	VTA1	ENSG00000009844	transcript	ENST00000367630.9	protein_coding	MODIFIER	3_prime_UTR_variant	novel	confident
6	142222663	Sniffles2.INS.62AEM5	INS	131	0.518388	0.980625	363291	ADD	0.0241233	0.00224988	114.962	26.0956	FEV1_FVC	VTA1	ENSG00000009844	transcript	ENST00000367630.9	protein_coding	MODIFIER	3_prime_UTR_variant	novel	confident
6	152068855	Sniffles2.DEL.68C3M5	DEL	-2244	0.110546	0.966899	363291	ADD	0.0216184	0.00360924	35.8769	8.6774	FEV1_FVC	ESR1	ENSG00000091831	transcript	ENST00000206249.8	protein_coding	MODIFIER	intron_variant	known	confident
6	153053921	Sniffles2.DEL.6961M5	DEL	-83	0.332322	0.846606	452256	ADD	0.0154044	0.00228178	45.5764	10.8333	BMI	RGS17	ENSG00000091844	transcript	ENST00000206262.2	protein_coding	MODIFIER	intron_variant	novel	difficult
6	153108702	Sniffles2.INS.696DM5	INS	855	0.284549	0.966057	452256	ADD	0.013135	0.00223045	34.6796	8.41041	BMI	RGS17	ENSG00000091844	transcript	ENST00000206262.2	protein_coding	MODIFIER	intron_variant	novel	confident
6	153108702	Sniffles2.INS.696DM5	INS	855	0.284454	0.965808	432540	ADD	0.0157617	0.00217976	52.2862	12.319	GlycatedHaemoglobin_hba1c	RGS17	ENSG00000091844	transcript	ENST00000206262.2	protein_coding	MODIFIER	intron_variant	novel	confident
6	153108702	Sniffles2.INS.696DM5	INS	855	0.284496	0.966172	396005	ADD	-0.0153266	0.00211744	52.3923	12.3425	HDLCholesterol	RGS17	ENSG00000091844	transcript	ENST00000206262.2	protein_coding	MODIFIER	intron_variant	novel	confident
6	153108702	Sniffles2.INS.696DM5	INS	855	0.284562	0.965554	432331	ADD	0.0124362	0.0022369	30.9088	7.56793	Triglycerides	RGS17	ENSG00000091844	transcript	ENST00000206262.2	protein_coding	MODIFIER	intron_variant	novel	confident
6	153108702	Sniffles2.INS.696DM5	INS	855	0.284531	0.966012	452952	ADD	0.0109145	0.00199976	29.7891	7.31723	WaistCircumference	RGS17	ENSG00000091844	transcript	ENST00000206262.2	protein_coding	MODIFIER	intron_variant	novel	confident
6	158262949	Sniffles2.INS.6D64M5	INS	95	0.381447	0.973537	363291	ADD	-0.0138025	0.00234058	34.7754	8.43178	FVC	.	.	.	.	.	.	.	known	confident
6	158331748	Sniffles2.INS.6D83M5	INS	82	0.145903	0.770733	432452	ADD	-0.021779	0.00302821	51.7251	12.1949	GammaGlutamyltransferase	TULP4	ENSG00000130338	transcript	ENST00000367097.8	protein_coding	MODIFIER	intron_variant	novel	difficult
6	158783395	Sniffles2.INS.6DD8M5	INS	326	0.626881	0.972461	432519	ADD	-0.0130677	0.00207263	39.7516	9.54	ALT	EZR	ENSG00000092820	transcript	ENST00000337147.11	protein_coding	MODIFIER	intron_variant	known	confident
6	158783395	Sniffles2.INS.6DD8M5	INS	326	0.626887	0.972464	432452	ADD	-0.016782	0.00196907	72.6383	16.8076	GammaGlutamyltransferase	EZR	ENSG00000092820	transcript	ENST00000337147.11	protein_coding	MODIFIER	intron_variant	known	confident
6	158811306	Sniffles2.DEL.6DEFM5	DEL	-56	0.619385	0.973609	432519	ADD	-0.013454	0.00206323	42.5212	10.1554	ALT	EZR	ENSG00000092820	transcript	ENST00000337147.11	protein_coding	MODIFIER	intron_variant	novel	difficult
6	158811306	Sniffles2.DEL.6DEFM5	DEL	-56	0.619381	0.973626	432452	ADD	-0.0170744	0.00196011	75.8805	17.5209	GammaGlutamyltransferase	EZR	ENSG00000092820	transcript	ENST00000337147.11	protein_coding	MODIFIER	intron_variant	novel	difficult
6	159980223	Sniffles2.INS.6ED1M5	INS	97	0.161395	0.882646	432674	ADD	0.0235399	0.00294756	63.7801	14.8566	Cholesterol	IGF2R	ENSG00000197081	transcript	ENST00000356956.6	protein_coding	MODIFIER	intron_variant	novel	difficult
6	159980223	Sniffles2.INS.6ED1M5	INS	97	0.16137	0.882712	431870	ADD	0.0251044	0.00298656	70.6573	16.3716	LDLdirect	IGF2R	ENSG00000197081	transcript	ENST00000356956.6	protein_coding	MODIFIER	intron_variant	novel	difficult
6	160062979	Sniffles2.INS.6EE3M5	INS	321	0.134903	0.917645	432674	ADD	-0.0300209	0.00311285	93.0106	21.2839	Cholesterol	IGF2R	ENSG00000197081	transcript	ENST00000356956.6	protein_coding	MODIFIER	intron_variant	known	confident
6	160062979	Sniffles2.INS.6EE3M5	INS	321	0.134887	0.917677	431870	ADD	-0.0328547	0.00315406	108.506	24.6815	LDLdirect	IGF2R	ENSG00000197081	transcript	ENST00000356956.6	protein_coding	MODIFIER	intron_variant	known	confident
6	160071228	Sniffles2.DEL.6EECM5	DEL	-53	0.0967377	0.866443	432674	ADD	-0.0330036	0.00370224	79.4684	18.3098	Cholesterol	IGF2R	ENSG00000197081	transcript	ENST00000356956.6	protein_coding	MODIFIER	intron_variant	novel	difficult
6	160071228	Sniffles2.DEL.6EECM5	DEL	-53	0.0967363	0.866436	431870	ADD	-0.0363798	0.00375118	94.056	21.5132	LDLdirect	IGF2R	ENSG00000197081	transcript	ENST00000356956.6	protein_coding	MODIFIER	intron_variant	novel	difficult
6	160091161	Sniffles2.DEL.6EEDM5	DEL	-54	0.00639439	0.572176	432674	ADD	0.0983674	0.0168935	33.9051	8.23757	Cholesterol	IGF2R	ENSG00000197081	transcript	ENST00000356956.6	protein_coding	MODIFIER	intron_variant	novel	difficult
6	160091161	Sniffles2.DEL.6EEDM5	DEL	-54	0.00639442	0.572211	431870	ADD	0.0999097	0.017116	34.073	8.27505	LDLdirect	IGF2R	ENSG00000197081	transcript	ENST00000356956.6	protein_coding	MODIFIER	intron_variant	novel	difficult
6	160125596	Sniffles2.DEL.6F02M5	DEL	-83	0.033069	0.87258	453753	ADD	0.15455	0.0237571	42.3206	10.1109	AHD	SLC22A1	ENSG00000175003	transcript	ENST00000366963.9	protein_coding	MODIFIER	intron_variant	novel	difficult
6	160125596	Sniffles2.DEL.6F02M5	DEL	-83	0.0331317	0.87279	432331	ADD	-0.0488748	0.00592932	67.9455	15.7745	Triglycerides	SLC22A1	ENSG00000175003	transcript	ENST00000366963.9	protein_coding	MODIFIER	intron_variant	novel	difficult
6	160456799	Sniffles2.INS.6F41M5	INS	249	0.0211764	0.901682	453753	ADD	0.321245	0.0279086	132.494	29.9331	AHD	.	.	.	.	.	.	.	novel	difficult
6	160456799	Sniffles2.INS.6F41M5	INS	249	0.0211764	0.901682	453753	ADD	0.678469	0.10316	43.2551	10.3183	Atherosclerosis	.	.	.	.	.	.	.	novel	difficult
6	160456799	Sniffles2.INS.6F41M5	INS	249	0.021175	0.902049	432674	ADD	0.0517087	0.0074491	48.1858	11.4115	Cholesterol	.	.	.	.	.	.	.	novel	difficult
6	160456799	Sniffles2.INS.6F41M5	INS	249	0.0211794	0.902121	431870	ADD	0.0681658	0.00754639	81.5933	18.7768	LDLdirect	.	.	.	.	.	.	.	novel	difficult
6	160456799	Sniffles2.INS.6F41M5	INS	249	0.0211764	0.901682	453753	ADD	0.743881	0.121669	37.3809	9.01248	Periphathero	.	.	.	.	.	.	.	novel	difficult
6	160456799	Sniffles2.INS.6F41M5	INS	249	0.0211735	0.902129	432331	ADD	-0.0574018	0.00725089	62.6711	14.6121	Triglycerides	.	.	.	.	.	.	.	novel	difficult
6	160507361	Sniffles2.INS.6F50M5	INS	385	0.310161	0.93267	453753	ADD	0.0577491	0.00915516	39.7885	9.5482	AHD	.	.	.	.	.	.	.	known	confident
6	160507361	Sniffles2.INS.6F50M5	INS	385	0.310156	0.932211	432674	ADD	0.0182425	0.00228119	63.9507	14.8942	Cholesterol	.	.	.	.	.	.	.	known	confident
6	160507361	Sniffles2.INS.6F50M5	INS	385	0.309735	0.931426	368056	ADD	-0.0145196	0.00224893	41.6829	9.96922	DirectBilirubin	.	.	.	.	.	.	.	known	confident
6	160507361	Sniffles2.INS.6F50M5	INS	385	0.310127	0.932208	431870	ADD	0.0210027	0.00231138	82.5667	18.9907	LDLdirect	.	.	.	.	.	.	.	known	confident
6	160507361	Sniffles2.INS.6F50M5	INS	385	0.310123	0.932156	432331	ADD	0.0153158	0.00222065	47.5682	11.2747	Triglycerides	.	.	.	.	.	.	.	known	confident
6	160555456	Sniffles2.INS.6F54M5	INS	55	0.00233454	0.874752	432331	ADD	-0.120717	0.0219647	30.2058	7.41056	Triglycerides	LPA	ENSG00000198670	transcript	ENST00000316300.10	protein_coding	MODIFIER	intron_variant	novel	difficult
6	160608296	Sniffles2.DEL.6FAFM5	DEL	-942	0.126209	0.5533	432331	ADD	0.0260301	0.00401619	42.0073	10.0413	Triglycerides	LPA	ENSG00000198670	transcript	ENST00000316300.10	protein_coding	MODIFIER	intron_variant	novel	difficult
6	160654008	Sniffles2.INS.6FAAM5	INS	91	0.192327	0.805356	396005	ADD	-0.0280926	0.0026544	112.008	25.4487	HDLCholesterol	LPA	ENSG00000198670	transcript	ENST00000316300.10	protein_coding	MODIFIER	intron_variant	novel	difficult
6	160728336	Sniffles2.INS.6FBFM5	INS	109	0.818819	0.940808	453753	ADD	-0.0694604	0.0108782	40.7721	9.76686	AHD	PLG	ENSG00000122194	transcript	ENST00000308192.14	protein_coding	MODIFIER	intron_variant	novel	confident
6	160728336	Sniffles2.INS.6FBFM5	INS	109	0.819015	0.941106	431870	ADD	-0.0191489	0.00276391	48.0002	11.3704	LDLdirect	PLG	ENSG00000122194	transcript	ENST00000308192.14	protein_coding	MODIFIER	intron_variant	novel	confident
6	160785918	Sniffles2.INS.6FC3M5	INS	5934	0.441962	0.849622	432674	ADD	-0.0130067	0.00222558	34.1546	8.29326	Cholesterol	.	.	.	.	.	.	.	novel	difficult
6	160840770	Sniffles2.DEL.6FE6M5	DEL	-69	0.549137	0.977167	432674	ADD	-0.0122698	0.00207168	35.0777	8.4992	Cholesterol	.	.	.	.	.	.	.	novel	difficult
6	160841399	Sniffles2.INS.6FDAM5	INS	68	0.548675	0.965355	432674	ADD	-0.0123901	0.00208411	35.3436	8.5585	Cholesterol	.	.	.	.	.	.	.	novel	difficult
6	160849867	Sniffles2.INS.6FDEM5	INS	968	0.549392	0.96695	432674	ADD	-0.013078	0.00208275	39.4283	9.46811	Cholesterol	.	.	.	.	.	.	.	novel	difficult
6	160851839	Sniffles2.INS.6FDFM5	INS	112	0.550822	0.926174	432674	ADD	-0.0124456	0.00212861	34.1852	8.30009	Cholesterol	.	.	.	.	.	.	.	novel	difficult
6	160853584	Sniffles2.INS.6FE0M5	INS	212	0.527321	0.926369	432674	ADD	-0.0122986	0.00212045	33.6398	8.17833	Cholesterol	.	.	.	.	.	.	.	novel	difficult
6	160856015	Sniffles2.INS.6FE1M5	INS	113	0.553465	0.966058	432674	ADD	-0.0128876	0.0020856	38.1843	9.19132	Cholesterol	.	.	.	.	.	.	.	known	difficult
6	160857481	Sniffles2.INS.6FE2M5	INS	219	0.544296	0.954696	432674	ADD	-0.0128312	0.00209408	37.5444	9.04889	Cholesterol	.	.	.	.	.	.	.	novel	difficult
6	160915409	Sniffles2.INS.6FF6M5	INS	315	0.24503	0.913666	432674	ADD	0.017049	0.00247848	47.3179	11.2193	Cholesterol	.	.	.	.	.	.	.	novel	difficult
6	160915409	Sniffles2.INS.6FF6M5	INS	315	0.245022	0.913775	431870	ADD	0.0157419	0.00251109	39.2996	9.43948	LDLdirect	.	.	.	.	.	.	.	novel	difficult
6	162592820	Sniffles2.INS.717CM5	INS	355	0.139737	0.950747	452256	ADD	-0.020879	0.00292558	50.9327	12.0196	BMI	PRKN	ENSG00000185345	transcript	ENST00000366898.6	protein_coding	MODIFIER	intron_variant	novel	confident
6	162592820	Sniffles2.INS.717CM5	INS	355	0.139734	0.950707	452903	ADD	-0.0167439	0.0029727	31.7257	7.75066	HipCircumference	PRKN	ENSG00000185345	transcript	ENST00000366898.6	protein_coding	MODIFIER	intron_variant	novel	confident
6	162592820	Sniffles2.INS.717CM5	INS	355	0.139735	0.950726	452952	ADD	-0.0167625	0.00262292	40.8419	9.78236	WaistCircumference	PRKN	ENSG00000185345	transcript	ENST00000366898.6	protein_coding	MODIFIER	intron_variant	novel	confident
6	163322928	Sniffles2.DEL.7217M5	DEL	-73	0.451009	0.956726	396005	ADD	-0.0135169	0.0019292	49.0906	11.6119	HDLCholesterol	.	.	.	.	.	.	.	novel	difficult
6	167735191	Sniffles2.DEL.7587M5	DEL	-201	0.109624	0.806412	432452	ADD	0.0275184	0.00334488	67.6839	15.7169	GammaGlutamyltransferase	.	.	.	.	.	.	.	known	difficult
6	167735480	Sniffles2.INS.757AM5	INS	116	0.176181	0.704897	432452	ADD	-0.0236873	0.00293383	65.1869	15.1667	GammaGlutamyltransferase	.	.	.	.	.	.	.	novel	difficult
6	169192002	Sniffles2.DEL.77D0M5	DEL	-62	0.237054	0.841577	363291	ADD	-0.0177817	0.00287562	38.2371	9.20308	FVC	.	.	.	.	.	.	.	novel	difficult
6	170255861	Sniffles2.DEL.79B8M5	DEL	-68	0.424316	0.949106	440225	ADD	0.0114657	0.00197896	33.5683	8.16239	platelet_count	.	.	.	.	.	.	.	novel	difficult
6	170265084	Sniffles2.INS.7995M5	INS	91	0.480232	0.871437	420690	ADD	-0.0109079	0.00187205	33.9504	8.24769	Fib4	.	.	.	.	.	.	.	novel	difficult
6	170265084	Sniffles2.INS.7995M5	INS	91	0.48013	0.871726	440225	ADD	0.0146397	0.00204355	51.3209	12.1055	platelet_count	.	.	.	.	.	.	.	novel	difficult
7	1003941	Sniffles2.INS.25CM6	INS	68	0.114218	0.904318	396005	ADD	0.0178485	0.00310042	33.141	8.06696	HDLCholesterol	C7orf50	ENSG00000146540	transcript	ENST00000357429.10	protein_coding	MODIFIER	intron_variant	novel	difficult
7	1016167	Sniffles2.DEL.27AM6	DEL	-100	0.218107	0.882109	396005	ADD	-0.0146623	0.00241792	36.7725	8.87696	HDLCholesterol	C7orf50	ENSG00000146540	transcript	ENST00000357429.10	protein_coding	MODIFIER	intron_variant	novel	difficult
7	1031588	Sniffles2.DEL.27FM6	DEL	-73	0.313267	0.743257	396005	ADD	-0.0159701	0.00234582	46.3477	11.0043	HDLCholesterol	C7orf50	ENSG00000146540	transcript	ENST00000357429.10	protein_coding	MODIFIER	intron_variant	novel	difficult
7	1036679	Sniffles2.DEL.282M6	DEL	-3519	0.146862	0.996519	431086	ADD	0.0167923	0.00283646	35.0485	8.49269	AST	C7orf50	ENSG00000146540	transcript	ENST00000357429.10	protein_coding	MODIFIER	intron_variant	known	confident
7	1036679	Sniffles2.DEL.282M6	DEL	-3519	0.14686	0.996593	432452	ADD	0.0155313	0.00265677	34.1749	8.29778	GammaGlutamyltransferase	C7orf50	ENSG00000146540	transcript	ENST00000357429.10	protein_coding	MODIFIER	intron_variant	known	confident
7	1036679	Sniffles2.DEL.282M6	DEL	-3519	0.146702	0.996711	396005	ADD	0.024678	0.00265566	86.353	19.8224	HDLCholesterol	C7orf50	ENSG00000146540	transcript	ENST00000357429.10	protein_coding	MODIFIER	intron_variant	known	confident
7	1041275	Sniffles2.DEL.285M6	DEL	-68	0.139561	0.902192	396005	ADD	-0.0198803	0.00284898	48.6927	11.5238	HDLCholesterol	C7orf50	ENSG00000146540	transcript	ENST00000357429.10	protein_coding	MODIFIER	intron_variant	novel	difficult
7	1066846	Sniffles2.DEL.28BM6	DEL	-51	0.141532	0.948487	431086	ADD	0.0170285	0.00295263	33.261	8.09375	AST	C7orf50	ENSG00000146540	transcript	ENST00000357429.10	protein_coding	MODIFIER	intron_variant	novel	difficult
7	1066846	Sniffles2.DEL.28BM6	DEL	-51	0.141526	0.948595	432452	ADD	0.015732	0.00276556	32.3595	7.89234	GammaGlutamyltransferase	C7orf50	ENSG00000146540	transcript	ENST00000357429.10	protein_coding	MODIFIER	intron_variant	novel	difficult
7	1066846	Sniffles2.DEL.28BM6	DEL	-51	0.141384	0.948677	396005	ADD	0.0261617	0.00276439	89.5644	20.5275	HDLCholesterol	C7orf50	ENSG00000146540	transcript	ENST00000357429.10	protein_coding	MODIFIER	intron_variant	novel	difficult
7	1070324	Sniffles2.INS.26AM6	INS	65	0.0453829	0.619331	396005	ADD	0.0322666	0.00572441	31.772	7.76101	HDLCholesterol	C7orf50	ENSG00000146540	transcript	ENST00000357429.10	protein_coding	MODIFIER	intron_variant	novel	difficult
7	1070366	Sniffles2.INS.26CM6	INS	1645	0.116994	0.901157	396005	ADD	0.0252482	0.00307419	67.4528	15.666	HDLCholesterol	C7orf50	ENSG00000146540	transcript	ENST00000357429.10	protein_coding	MODIFIER	intron_variant	novel	difficult
7	1081755	Sniffles2.INS.270M6	INS	56	0.132098	0.827776	432452	ADD	0.0170435	0.003047	31.2874	7.65264	GammaGlutamyltransferase	C7orf50	ENSG00000146540	transcript	ENST00000357429.10	protein_coding	MODIFIER	intron_variant	known	difficult
7	1081755	Sniffles2.INS.270M6	INS	56	0.131988	0.827883	396005	ADD	0.0250178	0.00304545	67.4829	15.6726	HDLCholesterol	C7orf50	ENSG00000146540	transcript	ENST00000357429.10	protein_coding	MODIFIER	intron_variant	known	difficult
7	1115807	Sniffles2.DEL.2DBM6	DEL	-104	0.193527	0.882129	396005	ADD	0.0145218	0.00252735	33.0149	8.03878	HDLCholesterol	C7orf50	ENSG00000146540	transcript	ENST00000357429.10	protein_coding	MODIFIER	intron_variant	novel	difficult
7	1116866	Sniffles2.DEL.2DCM6	DEL	-86	0.0516776	0.456972	396005	ADD	0.0473501	0.00626829	57.0615	13.3743	HDLCholesterol	C7orf50	ENSG00000146540	transcript	ENST00000357429.10	protein_coding	MODIFIER	intron_variant	novel	difficult
7	1127795	Sniffles2.DEL.2E0M6	DEL	-1575	0.270635	0.915794	396005	ADD	0.0150261	0.00220628	46.3842	11.0123	HDLCholesterol	C7orf50	ENSG00000146540	transcript	ENST00000357429.10	protein_coding	MODIFIER	intron_variant	known	difficult
7	1128334	Sniffles2.DEL.2E1M6	DEL	-836	0.144838	0.815374	396005	ADD	-0.021239	0.00295199	51.7656	12.2039	HDLCholesterol	C7orf50	ENSG00000146540	transcript	ENST00000357429.10	protein_coding	MODIFIER	intron_variant	known	difficult
7	2008776	Sniffles2.DEL.45BM6	DEL	-59	0.185145	0.972979	452256	ADD	-0.0154097	0.00258001	35.6733	8.63201	BMI	MAD1L1	ENSG00000002822	transcript	ENST00000265854.12	protein_coding	MODIFIER	intron_variant	novel	difficult
7	2132375	Sniffles2.DEL.485M6	DEL	-51	0.441731	0.952649	420690	ADD	-0.00992235	0.00179567	30.5334	7.48391	Fib4	MAD1L1	ENSG00000002822	transcript	ENST00000265854.12	protein_coding	MODIFIER	intron_variant	novel	difficult
7	2386591	Sniffles2.INS.4BDM6	INS	179	0.245851	0.894235	420690	ADD	-0.0142805	0.00213625	44.6871	10.636	Fib4	.	.	.	.	.	.	.	novel	difficult
7	2386591	Sniffles2.INS.4BDM6	INS	179	0.245921	0.894312	440225	ADD	0.0134662	0.00232622	33.5114	8.14966	platelet_count	.	.	.	.	.	.	.	novel	difficult
7	2859415	Sniffles2.DEL.555M6	DEL	-91	0.385864	0.937556	420690	ADD	-0.0137356	0.00184505	55.4214	13.012	Fib4	.	.	.	.	.	.	.	known	difficult
7	2859415	Sniffles2.DEL.555M6	DEL	-91	0.386091	0.937629	452903	ADD	-0.0159216	0.00212808	55.9753	13.1344	HipCircumference	.	.	.	.	.	.	.	known	difficult
7	2859415	Sniffles2.DEL.555M6	DEL	-91	0.385896	0.937586	440225	ADD	0.0225	0.00200931	125.393	28.3794	platelet_count	.	.	.	.	.	.	.	known	difficult
7	6450048	Sniffles2.DEL.8CDM6	DEL	-713	0.100273	0.790183	452256	ADD	0.0204615	0.00370028	30.5777	7.49381	BMI	.	.	.	.	.	.	.	novel	difficult
7	6450048	Sniffles2.DEL.8CDM6	DEL	-713	0.100266	0.790168	452903	ADD	0.0229223	0.00375735	37.218	8.9762	HipCircumference	.	.	.	.	.	.	.	novel	difficult
7	6463882	Sniffles2.DEL.8D3M6	DEL	-135	0.228283	0.897095	363291	ADD	0.0154318	0.00280402	30.2878	7.42891	FEV1	KDELR2	ENSG00000136240	transcript	ENST00000258739.9	protein_coding	MODIFIER	intron_variant	novel	difficult
7	12242078	Sniffles2.DEL.CF0M6	DEL	-322	0.412925	0.943517	396005	ADD	-0.0112823	0.00196073	33.1101	8.06006	HDLCholesterol	TMEM106B	ENSG00000106460	transcript	ENST00000396667.7	protein_coding	MODIFIER	3_prime_UTR_variant	known	difficult
7	17930077	Sniffles2.DEL.10DCM6	DEL	-66	0.620276	0.943565	396188	ADD	-0.016062	0.00228289	49.5028	11.7031	Albumin	SNX13	ENSG00000071189	transcript	ENST00000428135.7	protein_coding	MODIFIER	intron_variant	known	difficult
7	17930077	Sniffles2.DEL.10DCM6	DEL	-66	0.620304	0.943396	431086	ADD	0.0123948	0.00212616	33.9851	8.25543	AST	SNX13	ENSG00000071189	transcript	ENST00000428135.7	protein_coding	MODIFIER	intron_variant	known	difficult
7	17930077	Sniffles2.DEL.10DCM6	DEL	-66	0.620294	0.943422	396005	ADD	0.0160897	0.00198983	65.3832	15.21	HDLCholesterol	SNX13	ENSG00000071189	transcript	ENST00000428135.7	protein_coding	MODIFIER	intron_variant	known	difficult
7	17983281	Sniffles2.INS.10D7M6	INS	65	0.59836	0.844862	396188	ADD	-0.0140648	0.00238986	34.6356	8.40059	Albumin	.	.	.	.	.	.	.	novel	difficult
7	17983281	Sniffles2.INS.10D7M6	INS	65	0.59832	0.845412	431086	ADD	0.0136773	0.00222478	37.7942	9.1045	AST	.	.	.	.	.	.	.	novel	difficult
7	17983281	Sniffles2.INS.10D7M6	INS	65	0.598361	0.844814	396005	ADD	0.0156019	0.00208296	56.104	13.1628	HDLCholesterol	.	.	.	.	.	.	.	novel	difficult
7	18233453	Sniffles2.INS.1108M6	INS	327	0.112204	0.897887	363291	ADD	0.028775	0.00372967	59.5238	13.9178	FEV1	.	.	.	.	.	.	.	known	confident
7	18233453	Sniffles2.INS.1108M6	INS	327	0.112204	0.897887	363291	ADD	0.0289682	0.00375172	59.6185	13.9388	FVC	.	.	.	.	.	.	.	known	confident
7	18282966	Sniffles2.INS.110AM6	INS	281	0.189823	0.937477	440225	ADD	-0.01606	0.00249486	41.4378	9.91477	platelet_count	.	.	.	.	.	.	.	known	confident
7	25920271	Sniffles2.INS.15F2M6	INS	66	0.316002	0.974631	432452	ADD	-0.0189497	0.00204478	85.8845	19.7195	GammaGlutamyltransferase	.	.	.	.	.	.	.	known	difficult
7	26010792	Sniffles2.DEL.160AM6	DEL	-99	0.107432	0.906059	432331	ADD	0.0219832	0.00336736	42.6189	10.1771	Triglycerides	.	.	.	.	.	.	.	novel	difficult
7	26176884	Sniffles2.DEL.162AM6	DEL	-78	0.480156	0.69019	432331	ADD	-0.0131868	0.00239078	30.4228	7.45913	Triglycerides	NFE2L3	ENSG00000050344	transcript	ENST00000056233.4	protein_coding	MODIFIER	intron_variant	novel	difficult
7	26176884	Sniffles2.DEL.162AM6	DEL	-78	0.480053	0.690331	452859	ADD	-0.0112	0.00184103	37.0098	8.92982	WHR	NFE2L3	ENSG00000050344	transcript	ENST00000056233.4	protein_coding	MODIFIER	intron_variant	novel	difficult
7	28110505	Sniffles2.INS.1768M6	INS	135	0.0779947	0.86031	432519	ADD	0.030696	0.00397146	59.7399	13.9655	ALT	JAZF1	ENSG00000153814	transcript	ENST00000283928.10	protein_coding	MODIFIER	intron_variant	novel	difficult
7	28110505	Sniffles2.INS.1768M6	INS	135	0.0778293	0.860431	368056	ADD	-0.0221992	0.00403793	30.2243	7.41471	DirectBilirubin	JAZF1	ENSG00000153814	transcript	ENST00000283928.10	protein_coding	MODIFIER	intron_variant	novel	difficult
7	28110505	Sniffles2.INS.1768M6	INS	135	0.0779814	0.860331	432452	ADD	0.0211853	0.00377503	31.4939	7.69883	GammaGlutamyltransferase	JAZF1	ENSG00000153814	transcript	ENST00000283928.10	protein_coding	MODIFIER	intron_variant	novel	difficult
7	28174682	Sniffles2.DEL.1770M6	DEL	-364	0.495452	0.971453	432519	ADD	-0.012885	0.00200341	41.3648	9.89856	ALT	JAZF1	ENSG00000153814	transcript	ENST00000283928.10	protein_coding	MODIFIER	intron_variant	known	confident
7	28174682	Sniffles2.DEL.1770M6	DEL	-364	0.495222	0.971407	452256	ADD	0.0111382	0.00200469	30.8699	7.55922	BMI	JAZF1	ENSG00000153814	transcript	ENST00000283928.10	protein_coding	MODIFIER	intron_variant	known	confident
7	28174682	Sniffles2.DEL.1770M6	DEL	-364	0.495444	0.97179	363291	ADD	-0.0191288	0.0022613	71.558	16.5699	FEV1	JAZF1	ENSG00000153814	transcript	ENST00000283928.10	protein_coding	MODIFIER	intron_variant	known	confident
7	28174682	Sniffles2.DEL.1770M6	DEL	-364	0.495444	0.97179	363291	ADD	-0.019698	0.00227467	74.9902	17.3251	FVC	JAZF1	ENSG00000153814	transcript	ENST00000283928.10	protein_coding	MODIFIER	intron_variant	known	confident
7	28174682	Sniffles2.DEL.1770M6	DEL	-364	0.495141	0.97144	432540	ADD	-0.0276378	0.00195839	199.162	44.4973	GlycatedHaemoglobin_hba1c	JAZF1	ENSG00000153814	transcript	ENST00000283928.10	protein_coding	MODIFIER	intron_variant	known	confident
7	28174682	Sniffles2.DEL.1770M6	DEL	-364	0.495263	0.971339	453753	ADD	-0.0924504	0.00962069	92.3432	21.1374	T2DM	JAZF1	ENSG00000153814	transcript	ENST00000283928.10	protein_coding	MODIFIER	intron_variant	known	confident
7	28174682	Sniffles2.DEL.1770M6	DEL	-364	0.495232	0.971412	452859	ADD	-0.00847588	0.00155053	29.8818	7.338	WHR	JAZF1	ENSG00000153814	transcript	ENST00000283928.10	protein_coding	MODIFIER	intron_variant	known	confident
7	38169598	Sniffles2.INS.1D9CM6	INS	319	0.225704	0.944775	396005	ADD	0.0126499	0.00230753	30.0523	7.37618	HDLCholesterol	.	.	.	.	.	.	.	known	confident
7	44227387	Sniffles2.DEL.218AM6	DEL	-140	0.602862	0.551298	432540	ADD	0.0236228	0.00265683	79.0557	18.2191	GlycatedHaemoglobin_hba1c	CAMK2B	ENSG00000058404	transcript	ENST00000395749.7	protein_coding	MODIFIER	intron_variant	novel	difficult
7	44560574	Sniffles2.DEL.21BEM6	DEL	-148	0.445601	0.972829	432674	ADD	-0.018135	0.00207531	76.3611	17.6266	Cholesterol	.	.	.	.	.	.	.	novel	confident
7	44560574	Sniffles2.DEL.21BEM6	DEL	-148	0.445567	0.972884	431870	ADD	-0.0212044	0.0021027	101.694	23.1885	LDLdirect	.	.	.	.	.	.	.	novel	confident
7	44593246	Sniffles2.INS.21B8M6	INS	304	0.0816035	0.990433	431870	ADD	0.0223339	0.00378298	34.8547	8.44947	LDLdirect	.	.	.	.	.	.	.	known	difficult
7	44746202	Sniffles2.INS.21DBM6	INS	358	0.119844	0.949596	432452	ADD	-0.0200196	0.0029654	45.577	10.8334	GammaGlutamyltransferase	.	.	.	.	.	.	.	known	confident
7	44746202	Sniffles2.INS.21DBM6	INS	358	0.119914	0.949476	396005	ADD	-0.0167665	0.00296243	32.0324	7.81923	HDLCholesterol	.	.	.	.	.	.	.	known	confident
7	44992614	Sniffles2.INS.2203M6	INS	203	0.83875	0.92462	440225	ADD	0.0213459	0.00267806	63.5313	14.8018	platelet_count	.	.	.	.	.	.	.	novel	difficult
7	46539368	Sniffles2.DEL.2319M6	DEL	-67	0.299499	0.964972	363291	ADD	0.015189	0.00247797	37.5721	9.05505	FEV1	.	.	.	.	.	.	.	novel	difficult
7	46539368	Sniffles2.DEL.2319M6	DEL	-67	0.299499	0.964972	363291	ADD	0.0172649	0.00249262	47.9752	11.3649	FVC	.	.	.	.	.	.	.	novel	difficult
7	65618044	Sniffles2.INS.35ADM6	INS	64	0.425815	0.934626	432540	ADD	-0.0127666	0.00202081	39.9115	9.57555	GlycatedHaemoglobin_hba1c	.	.	.	.	.	.	.	novel	difficult
7	66098775	Sniffles2.DEL.3629M6	DEL	-97	0.620055	0.952199	432540	ADD	-0.0123586	0.0020392	36.7294	8.86737	GlycatedHaemoglobin_hba1c	ENSG00000249319	ENSG00000249319	transcript	ENST00000450043.2	protein_coding	MODIFIER	intron_variant	novel	difficult
7	66613317	Sniffles2.INS.368FM6	INS	325	0.46985	0.974141	432540	ADD	-0.0136311	0.00196091	48.3223	11.4418	GlycatedHaemoglobin_hba1c	.	.	.	.	.	.	.	novel	confident
7	72114274	Sniffles2.INS.3B24M6	INS	91	0.216086	0.814118	452256	ADD	-0.0171806	0.00266054	41.7001	9.97304	BMI	CALN1	ENSG00000183166	transcript	ENST00000395275.7	protein_coding	MODIFIER	intron_variant	novel	difficult
7	72114274	Sniffles2.INS.3B24M6	INS	91	0.216077	0.814058	452903	ADD	-0.0166641	0.0027016	38.0471	9.16079	HipCircumference	CALN1	ENSG00000183166	transcript	ENST00000395275.7	protein_coding	MODIFIER	intron_variant	novel	difficult
7	72114274	Sniffles2.INS.3B24M6	INS	91	0.216074	0.814064	452952	ADD	-0.0154987	0.00238536	42.2164	10.0877	WaistCircumference	CALN1	ENSG00000183166	transcript	ENST00000395275.7	protein_coding	MODIFIER	intron_variant	novel	difficult
7	72805249	Sniffles2.INS.3BB3M6	INS	5566	0.820028	0.816774	432331	ADD	-0.016645	0.00285771	33.9258	8.2422	Triglycerides	TYW1B	ENSG00000277149	transcript	ENST00000620995.5	protein_coding	MODIFIER	intron_variant	novel	difficult
7	72805249	Sniffles2.INS.3BB4M6	INS	11098	0.0252026	0.419944	432331	ADD	-0.0853994	0.00976902	76.4201	17.6396	Triglycerides	TYW1B	ENSG00000277149	transcript	ENST00000620995.5	protein_coding	MODIFIER	intron_variant	novel	difficult
7	72844280	Sniffles2.INS.3BB7M6	INS	4154	0.0999108	0.816038	432452	ADD	-0.0292593	0.00346404	71.3446	16.5229	GammaGlutamyltransferase	.	.	.	.	.	.	.	novel	difficult
7	72844280	Sniffles2.INS.3BB7M6	INS	4154	0.0999195	0.815965	432331	ADD	-0.0425067	0.00366259	134.691	30.4138	Triglycerides	.	.	.	.	.	.	.	novel	difficult
7	73012298	Sniffles2.INS.3BDFM6	INS	56	0.0770276	0.493592	432331	ADD	-0.0565648	0.00529586	114.082	25.9031	Triglycerides	.	.	.	.	.	.	.	novel	difficult
7	73359194	Sniffles2.DEL.3C1EM6	DEL	-52	0.0101603	0.79924	432331	ADD	-0.0671145	0.011066	36.7833	8.87937	Triglycerides	.	.	.	.	.	.	.	novel	difficult
7	73588491	Sniffles2.INS.3C49M6	INS	54	0.928298	0.613272	432519	ADD	-0.0274979	0.00488746	31.6542	7.73468	ALT	.	.	.	.	.	.	.	novel	difficult
7	73588491	Sniffles2.INS.3C49M6	INS	54	0.928307	0.613267	432452	ADD	0.0575099	0.0046457	153.244	34.47	GammaGlutamyltransferase	.	.	.	.	.	.	.	novel	difficult
7	73588491	Sniffles2.INS.3C49M6	INS	54	0.928468	0.612425	396005	ADD	-0.0338452	0.00464986	52.9802	12.4725	HDLCholesterol	.	.	.	.	.	.	.	novel	difficult
7	73588491	Sniffles2.INS.3C49M6	INS	54	0.928306	0.61325	432331	ADD	0.115997	0.00491198	557.677	122.57	Triglycerides	.	.	.	.	.	.	.	novel	difficult
7	74137626	Sniffles2.INS.3CC5M6	INS	82	0.137799	0.827691	432519	ADD	0.0183929	0.00314806	34.1359	8.28908	ALT	.	.	.	.	.	.	.	known	difficult
7	74917139	Sniffles2.DEL.3D80M6	DEL	-1053	0.724779	0.474966	452256	ADD	-0.0235695	0.00320945	53.931	12.6827	BMI	.	.	.	.	.	.	.	novel	difficult
7	74917139	Sniffles2.DEL.3D80M6	DEL	-1053	0.7248	0.474949	452952	ADD	-0.0175877	0.00287746	37.3595	9.00771	WaistCircumference	.	.	.	.	.	.	.	novel	difficult
7	75022482	Sniffles2.DEL.3D98M6	DEL	-57	0.628588	0.505169	452256	ADD	-0.0226859	0.00287656	62.1965	14.5075	BMI	CASTOR2	ENSG00000274070	transcript	ENST00000616305.2	protein_coding	MODIFIER	intron_variant	known	confident
7	75022482	Sniffles2.DEL.3D98M6	DEL	-57	0.628592	0.505106	432540	ADD	0.0218697	0.00281035	60.5569	14.1458	GlycatedHaemoglobin_hba1c	CASTOR2	ENSG00000274070	transcript	ENST00000616305.2	protein_coding	MODIFIER	intron_variant	known	confident
7	75022482	Sniffles2.DEL.3D98M6	DEL	-57	0.628603	0.505115	452903	ADD	-0.0186147	0.00292098	40.6119	9.73125	HipCircumference	CASTOR2	ENSG00000274070	transcript	ENST00000616305.2	protein_coding	MODIFIER	intron_variant	known	confident
7	75022482	Sniffles2.DEL.3D98M6	DEL	-57	0.628591	0.505122	452952	ADD	-0.0143653	0.00257902	31.0254	7.594	WaistCircumference	CASTOR2	ENSG00000274070	transcript	ENST00000616305.2	protein_coding	MODIFIER	intron_variant	known	confident
7	75058096	Sniffles2.INS.3D95M6	INS	1696	0.750879	0.841662	452256	ADD	-0.0136966	0.00248949	30.2695	7.42482	BMI	RCC1L	ENSG00000274523	transcript	ENST00000610322.5	protein_coding	MODIFIER	intron_variant	known	confident
7	75175446	Sniffles2.DEL.3DB8M6	DEL	-73	0.919084	0.199717	452256	ADD	-0.0449526	0.00810644	30.7503	7.53244	BMI	.	.	.	.	.	.	.	novel	difficult
7	75493508	Sniffles2.INS.3DDBM6	INS	62	0.476604	0.780509	432519	ADD	-0.0127835	0.00223793	32.6291	7.95261	ALT	SPDYE5	ENSG00000170092	transcript	ENST00000625065.4	protein_coding	MODIFIER	intron_variant	novel	difficult
7	75493508	Sniffles2.INS.3DDBM6	INS	62	0.476597	0.780695	452256	ADD	-0.0244581	0.00223901	119.326	27.0513	BMI	SPDYE5	ENSG00000170092	transcript	ENST00000625065.4	protein_coding	MODIFIER	intron_variant	novel	difficult
7	75493508	Sniffles2.INS.3DDBM6	INS	62	0.47661	0.78056	432452	ADD	-0.0150089	0.00212703	49.7911	11.767	GammaGlutamyltransferase	SPDYE5	ENSG00000170092	transcript	ENST00000625065.4	protein_coding	MODIFIER	intron_variant	novel	difficult
7	75493508	Sniffles2.INS.3DDBM6	INS	62	0.476596	0.780656	452903	ADD	-0.0199965	0.00227351	77.3598	17.8462	HipCircumference	SPDYE5	ENSG00000170092	transcript	ENST00000625065.4	protein_coding	MODIFIER	intron_variant	novel	difficult
7	75493508	Sniffles2.INS.3DDBM6	INS	62	0.476589	0.780681	452952	ADD	-0.0174941	0.00200734	75.9518	17.5366	WaistCircumference	SPDYE5	ENSG00000170092	transcript	ENST00000625065.4	protein_coding	MODIFIER	intron_variant	novel	difficult
7	76152568	Sniffles2.DEL.3E8BM6	DEL	-58	0.314252	0.959172	440225	ADD	0.0123445	0.00208303	35.1199	8.50862	platelet_count	.	.	.	.	.	.	.	novel	difficult
7	76265825	Sniffles2.DEL.3EA2M6	DEL	-344	0.267753	0.853298	432540	ADD	0.0135446	0.00235949	32.9531	8.02499	GlycatedHaemoglobin_hba1c	SRRM3	ENSG00000177679	transcript	ENST00000611745.2	protein_coding	MODIFIER	intron_variant	known	confident
7	76937896	Sniffles2.INS.3F28M6	INS	319	0.823649	0.791264	452256	ADD	-0.0256058	0.00291529	77.1458	17.7992	BMI	.	.	.	.	.	.	.	novel	difficult
7	76937896	Sniffles2.INS.3F28M6	INS	319	0.823646	0.791249	452903	ADD	-0.0212495	0.00296014	51.5314	12.1521	HipCircumference	.	.	.	.	.	.	.	novel	difficult
7	76937896	Sniffles2.INS.3F28M6	INS	319	0.823642	0.791298	452952	ADD	-0.0186197	0.00261353	50.7564	11.9806	WaistCircumference	.	.	.	.	.	.	.	novel	difficult
7	76977857	Sniffles2.DEL.3F2CM6	DEL	-269	0.169967	0.948567	452256	ADD	0.0245425	0.0027014	82.5393	18.9847	BMI	.	.	.	.	.	.	.	novel	difficult
7	76977857	Sniffles2.DEL.3F2CM6	DEL	-269	0.169966	0.948511	452903	ADD	0.0202952	0.00274304	54.7424	12.862	HipCircumference	.	.	.	.	.	.	.	novel	difficult
7	76977857	Sniffles2.DEL.3F2CM6	DEL	-269	0.169968	0.948554	452952	ADD	0.0180115	0.00242187	55.3093	12.9872	WaistCircumference	.	.	.	.	.	.	.	novel	difficult
