## Supplementary Tables 1-2,5,12-21,23-25 for "Imputation of structural variants using a multi-ancestry long-read sequencing panel enables identification of disease associations" (part 83 of 96)

### Sheet: Supp. Table 14 GWAS Signif Hits (continued)
# Table of all significant (p-value<5e-8) SV associations with 32 phenotypes in UKB
7	77014695	Sniffles2.DEL.3F47M6	DEL	-128	0.766352	0.624584	452256	ADD	-0.0225871	0.00295449	58.4458	13.6799	BMI	.	.	.	.	.	.	.	novel	difficult
7	77014695	Sniffles2.DEL.3F47M6	DEL	-128	0.76636	0.624546	452903	ADD	-0.0188787	0.00300007	39.5985	9.50595	HipCircumference	.	.	.	.	.	.	.	novel	difficult
7	77014695	Sniffles2.DEL.3F47M6	DEL	-128	0.766357	0.624575	452952	ADD	-0.017778	0.00264881	45.0469	10.7159	WaistCircumference	.	.	.	.	.	.	.	novel	difficult
7	77042806	Sniffles2.INS.3F3EM6	INS	56	0.188587	0.540428	452256	ADD	0.0289205	0.00343544	70.8673	16.4179	BMI	.	.	.	.	.	.	.	novel	difficult
7	77042806	Sniffles2.INS.3F3EM6	INS	56	0.188585	0.540438	452903	ADD	0.0249097	0.00348827	50.994	12.0332	HipCircumference	.	.	.	.	.	.	.	novel	difficult
7	77042806	Sniffles2.INS.3F3EM6	INS	56	0.188588	0.540443	452952	ADD	0.0223423	0.0030799	52.624	12.3937	WaistCircumference	.	.	.	.	.	.	.	novel	difficult
7	77725415	Sniffles2.INS.3FCAM6	INS	58	0.504989	0.977749	432452	ADD	-0.0164836	0.00189852	75.3832	17.4115	GammaGlutamyltransferase	RSBN1L	ENSG00000187257	transcript	ENST00000334955.13	protein_coding	MODIFIER	intron_variant	novel	difficult
7	77725415	Sniffles2.INS.3FCAM6	INS	58	0.505075	0.97795	452903	ADD	0.0166415	0.00202918	67.2578	15.623	HipCircumference	RSBN1L	ENSG00000187257	transcript	ENST00000334955.13	protein_coding	MODIFIER	intron_variant	novel	difficult
7	78517187	Sniffles2.INS.403FM6	INS	328	0.124734	0.980977	452256	ADD	0.0177977	0.00301905	34.7525	8.42667	BMI	MAGI2	ENSG00000187391	transcript	ENST00000354212.9	protein_coding	MODIFIER	intron_variant	known	confident
7	78517187	Sniffles2.INS.403FM6	INS	328	0.124746	0.980973	452903	ADD	0.017524	0.00306538	32.681	7.9642	HipCircumference	MAGI2	ENSG00000187391	transcript	ENST00000354212.9	protein_coding	MODIFIER	intron_variant	known	confident
7	80683089	Sniffles2.INS.4186M6	INS	80	0.477892	0.728599	432540	ADD	0.0143814	0.00226364	40.3635	9.67604	GlycatedHaemoglobin_hba1c	.	.	.	.	.	.	.	novel	difficult
7	84961108	Sniffles2.INS.44A0M6	INS	53	0.375964	0.935477	363291	ADD	-0.0206375	0.00237925	75.2376	17.3795	FEV1	.	.	.	.	.	.	.	known	confident
7	84961108	Sniffles2.INS.44A0M6	INS	53	0.375964	0.935477	363291	ADD	-0.0167115	0.00239331	48.7564	11.5379	FVC	.	.	.	.	.	.	.	known	confident
7	87502505	Sniffles2.DEL.461FM6	DEL	-51	0.146914	0.932202	432519	ADD	-0.0310039	0.00289064	115.039	26.1126	ALT	.	.	.	.	.	.	.	novel	difficult
7	90181094	Sniffles2.DEL.47C4M6	DEL	-2192	0.504955	0.951122	432540	ADD	0.0153829	0.00198005	60.3569	14.1017	GlycatedHaemoglobin_hba1c	.	.	.	.	.	.	.	known	confident
7	90392825	Sniffles2.DEL.47E4M6	DEL	-317	0.210984	0.959533	432540	ADD	-0.0142025	0.00241501	34.5855	8.38941	GlycatedHaemoglobin_hba1c	.	.	.	.	.	.	.	known	confident
7	99434022	Sniffles2.DEL.4DACM6	DEL	-57	0.0373122	0.711408	440225	ADD	-0.034534	0.00592461	33.9761	8.25343	platelet_count	PTCD1;ATP5MF-PTCD1	ENSG00000106246;ENSG00000248919	transcript;transcript	ENST00000292478.9;ENST00000413834.5	protein_coding;protein_coding	MODIFIER;MODIFIER	intron_variant;intron_variant	known	confident
7	99888252	Sniffles2.INS.4DE2M6	INS	52	0.54519	0.937749	420690	ADD	0.0114967	0.00180421	40.6041	9.72953	Fib4	.	.	.	.	.	.	.	novel	difficult
7	99888252	Sniffles2.INS.4DE2M6	INS	52	0.545189	0.93743	440225	ADD	-0.0146737	0.00196523	55.7514	13.0849	platelet_count	.	.	.	.	.	.	.	novel	difficult
7	100310948	Sniffles2.DEL.4E3DM6	DEL	-1388	0.0131074	0.696483	440225	ADD	-0.056273	0.00997819	31.8051	7.76842	platelet_count	SPDYE3	ENSG00000214300	transcript	ENST00000332397.6	protein_coding	HIGH	exon_loss_variant&splice_acceptor_variant&splice_donor_variant&splice_region_variant&intron_variant	novel	difficult
7	100313729	Sniffles2.DEL.4E41M6	DEL	-1391	0.105079	0.777201	420690	ADD	-0.0364166	0.00321698	128.145	28.9817	Fib4	SPDYE3	ENSG00000214300	transcript	ENST00000332397.6	protein_coding	HIGH	exon_loss_variant&splice_acceptor_variant&splice_donor_variant&splice_region_variant&intron_variant	novel	difficult
7	100313729	Sniffles2.DEL.4E41M6	DEL	-1391	0.105131	0.777392	440225	ADD	0.0495187	0.00350233	199.905	44.6595	platelet_count	SPDYE3	ENSG00000214300	transcript	ENST00000332397.6	protein_coding	HIGH	exon_loss_variant&splice_acceptor_variant&splice_donor_variant&splice_region_variant&intron_variant	novel	difficult
7	100729950	Sniffles2.DEL.4E90M6	DEL	-13144	0.225699	0.827762	440225	ADD	-0.0230924	0.00249099	85.94	19.7317	platelet_count	ZAN;ZAN	ENSG00000146839;ENSG00000146839	transcript;transcript	ENST00000613979.5;ENST00000613979.5	protein_coding;protein_coding	HIGH;HIGH	exon_loss_variant;exon_loss_variant&start_lost	known	confident
7	100752596	Sniffles2.INS.4E8BM6	INS	58	0.0206032	0.830748	440225	ADD	-0.0418075	0.00731603	32.6556	7.95852	platelet_count	ZAN;ZAN	ENSG00000146839;ENSG00000146839	transcript;transcript	ENST00000613979.5;ENST00000613979.5	protein_coding;protein_coding	HIGH;HIGH	stop_gained&disruptive_inframe_insertion&synonymous_variant;stop_gained&disruptive_inframe_insertion	novel	difficult
7	100783784	Sniffles2.INS.4E8EM6	INS	146	0.340509	0.825004	440225	ADD	-0.0140117	0.00220032	40.552	9.71795	platelet_count	ZAN	ENSG00000146839	transcript	ENST00000613979.5	protein_coding	MODIFIER	intron_variant	novel	difficult
7	102082987	Sniffles2.DEL.5021M6	DEL	-1254	0.16896	0.909623	452859	ADD	0.0116912	0.00213838	29.8916	7.34019	WHR	CUX1	ENSG00000257923	transcript	ENST00000360264.7	protein_coding	MODIFIER	intron_variant	novel	confident
7	102084452	Sniffles2.DEL.5023M6	DEL	-76	0.173673	0.930385	452859	ADD	0.0118276	0.00209148	31.9808	7.8077	WHR	CUX1	ENSG00000257923	transcript	ENST00000360264.7	protein_coding	MODIFIER	intron_variant	novel	confident
7	104949686	Sniffles2.DEL.5248M6	DEL	-104	0.401639	0.97727	363291	ADD	0.0139489	0.00230023	36.7734	8.87716	FEV1	.	.	.	.	.	.	.	novel	confident
7	104949686	Sniffles2.DEL.5248M6	DEL	-104	0.401639	0.97727	363291	ADD	0.012609	0.00231383	29.6959	7.29635	FVC	.	.	.	.	.	.	.	novel	confident
7	104949686	Sniffles2.DEL.5248M6	DEL	-104	0.401818	0.976531	452952	ADD	0.0123188	0.00182831	45.3979	10.7937	WaistCircumference	.	.	.	.	.	.	.	novel	confident
7	104949686	Sniffles2.DEL.5248M6	DEL	-104	0.401812	0.976472	452859	ADD	0.0121488	0.00157739	59.3185	13.8725	WHR	.	.	.	.	.	.	.	novel	confident
7	105255138	Sniffles2.INS.5276M6	INS	323	0.524316	0.946999	452859	ADD	-0.0085995	0.00157259	29.9029	7.34273	WHR	SRPK2	ENSG00000135250	transcript	ENST00000393651.8	protein_coding	MODIFIER	intron_variant	novel	difficult
7	105411311	Sniffles2.INS.529FM6	INS	76	0.67275	0.896425	452859	ADD	-0.0112702	0.00172023	42.923	10.2446	WHR	.	.	.	.	.	.	.	novel	difficult
7	113339567	Sniffles2.INS.57B8M6	INS	338	0.429592	0.978828	452256	ADD	-0.0179797	0.00201783	79.3953	18.2937	BMI	.	.	.	.	.	.	.	known	confident
7	113339567	Sniffles2.INS.57B8M6	INS	338	0.429575	0.97866	452903	ADD	-0.0125385	0.00204905	37.4441	9.02655	HipCircumference	.	.	.	.	.	.	.	known	confident
7	113339567	Sniffles2.INS.57B8M6	INS	338	0.429562	0.978646	452952	ADD	-0.0124169	0.00180922	47.1022	11.1715	WaistCircumference	.	.	.	.	.	.	.	known	confident
7	113714288	Sniffles2.INS.57F3M6	INS	945	0.521439	0.9065	452256	ADD	-0.0154815	0.00207734	55.5408	13.0384	BMI	.	.	.	.	.	.	.	known	confident
7	115030582	Sniffles2.BND.58B8M6	BND	.	0.0912293	0.918628	452256	ADD	-0.0206878	0.00358243	33.3481	8.11322	BMI	.	.	.	.	.	.	.	not_compared	confident
7	115030582	Sniffles2.BND.58B8M6	BND	.	0.0912183	0.918645	452903	ADD	-0.0205657	0.00363769	31.9622	7.80354	HipCircumference	.	.	.	.	.	.	.	not_compared	confident
7	115030582	Sniffles2.BND.58B8M6	BND	.	0.0912283	0.91867	452952	ADD	-0.0182419	0.00321168	32.2608	7.8703	WaistCircumference	.	.	.	.	.	.	.	not_compared	confident
7	121241043	Sniffles2.DEL.5C5EM6	DEL	-338	0.436945	0.970953	452859	ADD	-0.00903294	0.00156388	33.3621	8.11633	WHR	CPED1	ENSG00000106034	transcript	ENST00000310396.10	protein_coding	MODIFIER	intron_variant	known	confident
7	123840455	Sniffles2.DEL.5E02M6	DEL	-3789	0.0133662	0.998026	420690	ADD	-0.0508613	0.00758004	45.0228	10.7105	Fib4	.	.	.	.	.	.	.	known	confident
7	123840455	Sniffles2.DEL.5E02M6	DEL	-3789	0.0133766	0.997709	432540	ADD	-0.0494459	0.00841131	34.5568	8.38302	GlycatedHaemoglobin_hba1c	.	.	.	.	.	.	.	known	confident
7	123840455	Sniffles2.DEL.5E02M6	DEL	-3789	0.0133891	0.998011	440225	ADD	0.0646064	0.0082484	61.3497	14.3207	platelet_count	.	.	.	.	.	.	.	known	confident
7	124952961	Sniffles2.INS.5EA8M6	INS	321	0.584754	0.976674	420690	ADD	0.0116536	0.00178591	42.5796	10.1684	Fib4	.	.	.	.	.	.	.	novel	difficult
7	124961652	Sniffles2.DEL.5EADM6	DEL	-80	0.607947	0.985601	420690	ADD	0.0128144	0.00179442	50.9974	12.0339	Fib4	.	.	.	.	.	.	.	novel	difficult
7	124961652	Sniffles2.DEL.5EADM6	DEL	-80	0.607836	0.985317	440225	ADD	-0.0110722	0.00195448	32.0925	7.83267	platelet_count	.	.	.	.	.	.	.	novel	difficult
7	125022560	Sniffles2.INS.5EBFM6	INS	166	0.608109	0.949785	420690	ADD	0.0124667	0.00182806	46.5073	11.0396	Fib4	.	.	.	.	.	.	.	known	confident
7	130766230	Sniffles2.INS.6279M6	INS	3227	0.428766	0.816232	432519	ADD	0.0128137	0.00220934	33.6377	8.17788	ALT	.	.	.	.	.	.	.	known	difficult
7	130766230	Sniffles2.INS.6279M6	INS	3227	0.428881	0.816496	432540	ADD	0.0125585	0.00215924	33.8275	8.22026	GlycatedHaemoglobin_hba1c	.	.	.	.	.	.	.	known	difficult
7	130766230	Sniffles2.INS.6279M6	INS	3227	0.42889	0.816154	396005	ADD	-0.029812	0.00209825	201.868	45.0878	HDLCholesterol	.	.	.	.	.	.	.	known	difficult
7	130766230	Sniffles2.INS.6279M6	INS	3227	0.428873	0.816326	452903	ADD	-0.0182688	0.0022445	66.2492	15.4008	HipCircumference	.	.	.	.	.	.	.	known	difficult
7	130766230	Sniffles2.INS.6279M6	INS	3227	0.428773	0.816326	432331	ADD	0.0318534	0.00222013	205.851	45.957	Triglycerides	.	.	.	.	.	.	.	known	difficult
7	150603941	Sniffles2.DEL.7076M6	DEL	-5414	0.256664	0.928858	396005	ADD	-0.0159324	0.00222908	51.0875	12.0538	HDLCholesterol	.	.	.	.	.	.	.	known	difficult
7	150603941	Sniffles2.DEL.7076M6	DEL	-5414	0.256695	0.929166	432331	ADD	0.0181223	0.00235835	59.0484	13.8129	Triglycerides	.	.	.	.	.	.	.	known	difficult
7	150765962	Sniffles2.DEL.708DM6	DEL	-341	0.353148	0.967441	396188	ADD	0.0175763	0.00228995	58.9118	13.7828	Albumin	.	.	.	.	.	.	.	known	confident
7	150995595	Sniffles2.INS.70ADM6	INS	312	0.802277	0.793408	432540	ADD	0.0162382	0.00272072	35.6212	8.6204	GlycatedHaemoglobin_hba1c	NOS3	ENSG00000164867	transcript	ENST00000297494.8	protein_coding	MODIFIER	intron_variant	novel	difficult
7	157263221	Sniffles2.DEL.7699M6	DEL	-55	0.101842	0.801717	432540	ADD	-0.0217907	0.00356394	37.3838	9.01313	GlycatedHaemoglobin_hba1c	UBE3C	ENSG00000009335	transcript	ENST00000348165.10	protein_coding	MODIFIER	intron_variant	novel	difficult
7	158745226	Sniffles2.DEL.7A82M6	DEL	-67	0.717087	0.929032	440225	ADD	-0.0124515	0.00218164	32.5744	7.94039	platelet_count	ESYT2	ENSG00000117868	transcript	ENST00000652148.1	protein_coding	MODIFIER	intron_variant	novel	difficult
7	158782400	Sniffles2.INS.7A74M6	INS	54	0.881287	0.966525	440225	ADD	-0.0244077	0.00297908	67.1261	15.594	platelet_count	ESYT2	ENSG00000117868	transcript	ENST00000652148.1	protein_coding	MODIFIER	intron_variant	novel	difficult
7	158796928	Sniffles2.DEL.7A88M6	DEL	-146	0.940339	0.970394	420690	ADD	0.0239687	0.00372865	41.3224	9.88913	Fib4	ESYT2	ENSG00000117868	transcript	ENST00000652148.1	protein_coding	MODIFIER	intron_variant	novel	difficult
7	158796928	Sniffles2.DEL.7A88M6	DEL	-146	0.940338	0.970165	440225	ADD	-0.0406728	0.00406117	100.301	22.883	platelet_count	ESYT2	ENSG00000117868	transcript	ENST00000652148.1	protein_coding	MODIFIER	intron_variant	novel	difficult
7	158803902	Sniffles2.DEL.7A9EM6	DEL	-137	0.799764	0.872696	440225	ADD	-0.0148101	0.00253312	34.1827	8.29954	platelet_count	ESYT2	ENSG00000117868	transcript	ENST00000652148.1	protein_coding	MODIFIER	intron_variant	novel	difficult
7	158917057	Sniffles2.DEL.7AEAM6	DEL	-76	0.0356425	0.64605	440225	ADD	0.0367858	0.00635876	33.467	8.13976	platelet_count	DYNC2I1	ENSG00000126870	transcript	ENST00000407559.8	protein_coding	MODIFIER	intron_variant	novel	difficult
8	6730309	Sniffles2.DEL.8D1M7	DEL	-321	0.664735	0.962261	432519	ADD	0.0157236	0.00213397	54.2908	12.7622	ALT	AGPAT5	ENSG00000155189	transcript	ENST00000285518.11	protein_coding	MODIFIER	intron_variant	novel	confident
8	17104698	Sniffles2.DEL.11E5M7	DEL	-322	0.420089	0.891622	363291	ADD	-0.0208866	0.00237901	77.0799	17.7847	FEV1_FVC	MICU3	ENSG00000155970	transcript	ENST00000318063.10	protein_coding	MODIFIER	intron_variant	known	confident
8	17857441	Sniffles2.DEL.1268M7	DEL	-56	0.791318	0.909207	363291	ADD	-0.0197122	0.00286158	47.4521	11.249	FEV1_FVC	.	.	.	.	.	.	.	novel	difficult
8	17875488	Sniffles2.DEL.1269M7	DEL	-105	0.761573	0.967828	363291	ADD	-0.020221	0.0026449	58.4507	13.681	FEV1_FVC	FGL1	ENSG00000104760	transcript	ENST00000381840.5	protein_coding	MODIFIER	intron_variant	known	difficult
8	19801419	Sniffles2.INS.13AEM7	INS	305	0.308571	0.96036	396005	ADD	0.0263843	0.00208867	159.569	35.8522	HDLCholesterol	.	.	.	.	.	.	.	novel	confident
8	19801419	Sniffles2.INS.13AEM7	INS	305	0.30833	0.960827	432331	ADD	-0.030375	0.00220691	189.436	42.3745	Triglycerides	.	.	.	.	.	.	.	novel	confident
8	19865767	Sniffles2.INS.13AFM7	INS	58	0.292793	0.969693	396005	ADD	-0.0257095	0.00211001	148.464	33.4252	HDLCholesterol	.	.	.	.	.	.	.	novel	difficult
8	19865767	Sniffles2.INS.13AFM7	INS	58	0.29272	0.96991	432331	ADD	0.0226777	0.00222935	103.476	23.5792	Triglycerides	.	.	.	.	.	.	.	novel	difficult
8	22625880	Sniffles2.INS.1598M7	INS	329	0.361168	0.98286	363291	ADD	0.0147385	0.00235266	39.2451	9.42736	FVC	BIN3	ENSG00000147439	transcript	ENST00000276416.11	protein_coding	MODIFIER	intron_variant	novel	confident
8	22625880	Sniffles2.INS.1598M7	INS	329	0.3604	0.982385	440225	ADD	0.0139329	0.00198677	49.1798	11.6316	platelet_count	BIN3	ENSG00000147439	transcript	ENST00000276416.11	protein_coding	MODIFIER	intron_variant	novel	confident
8	25553164	Sniffles2.DEL.177FM7	DEL	-5956	0.0409575	0.977322	452859	ADD	-0.0214932	0.00390106	30.3556	7.4441	WHR	.	.	.	.	.	.	.	known	confident
8	41671646	Sniffles2.INS.2222M7	INS	90	0.229888	0.941923	432540	ADD	-0.0205938	0.00237099	75.4419	17.4244	GlycatedHaemoglobin_hba1c	ANK1	ENSG00000029534	transcript	ENST00000265709.13	protein_coding	MODIFIER	intron_variant	novel	difficult
8	41671646	Sniffles2.INS.2222M7	INS	90	0.229841	0.942693	453753	ADD	-0.0928994	0.0117977	62.0053	14.4653	T2DM	ANK1	ENSG00000029534	transcript	ENST00000265709.13	protein_coding	MODIFIER	intron_variant	novel	difficult
8	42520415	Sniffles2.DEL.22C0M7	DEL	-2375	0.485738	0.962694	368056	ADD	0.0143779	0.0020604	48.6958	11.5245	DirectBilirubin	SLC20A2	ENSG00000168575	transcript	ENST00000342228.7	protein_coding	MODIFIER	intron_variant	known	confident
8	42520415	Sniffles2.DEL.22C0M7	DEL	-2375	0.485166	0.961698	432540	ADD	-0.0280504	0.0019828	200.133	44.7093	GlycatedHaemoglobin_hba1c	SLC20A2	ENSG00000168575	transcript	ENST00000342228.7	protein_coding	MODIFIER	intron_variant	known	confident
8	54494580	Sniffles2.DEL.2B07M7	DEL	-74	0.395851	0.81463	432452	ADD	-0.012789	0.00212483	36.2266	8.75534	GammaGlutamyltransferase	.	.	.	.	.	.	.	known	difficult
8	55746040	Sniffles2.DEL.2BB6M7	DEL	-136	0.631699	0.954644	440225	ADD	-0.0112519	0.00200644	31.4486	7.68868	platelet_count	TMEM68	ENSG00000167904	transcript	ENST00000434581.7	protein_coding	MODIFIER	intron_variant	known	confident
8	59728752	Sniffles2.DEL.2E5AM7	DEL	-173	0.707527	0.930276	452903	ADD	0.0130196	0.00228604	32.4358	7.90941	HipCircumference	.	.	.	.	.	.	.	novel	difficult
8	59885351	Sniffles2.INS.2E6EM7	INS	247	0.368595	0.947241	452256	ADD	-0.0117282	0.0021039	31.0754	7.60521	BMI	.	.	.	.	.	.	.	novel	difficult
8	60548140	Sniffles2.DEL.2EE2M7	DEL	-79	0.34699	0.952171	431086	ADD	0.0165462	0.00215707	58.8394	13.7668	AST	RAB2A	ENSG00000104388	transcript	ENST00000262646.12	protein_coding	MODIFIER	intron_variant	novel	difficult
8	60548140	Sniffles2.DEL.2EE2M7	DEL	-79	0.347017	0.952209	432674	ADD	0.0141205	0.0021918	41.5049	9.92968	Cholesterol	RAB2A	ENSG00000104388	transcript	ENST00000262646.12	protein_coding	MODIFIER	intron_variant	novel	difficult
8	60548140	Sniffles2.DEL.2EE2M7	DEL	-79	0.346975	0.951962	420690	ADD	0.0107825	0.0018712	33.2048	8.08121	Fib4	RAB2A	ENSG00000104388	transcript	ENST00000262646.12	protein_coding	MODIFIER	intron_variant	novel	difficult
8	60614221	Sniffles2.INS.2EEEM7	INS	323	0.236913	0.946932	431086	ADD	0.0170997	0.00242164	49.8607	11.7824	AST	RAB2A	ENSG00000104388	transcript	ENST00000262646.12	protein_coding	MODIFIER	intron_variant	known	confident
8	60614221	Sniffles2.INS.2EEEM7	INS	323	0.236925	0.94678	432674	ADD	0.0140316	0.00246088	32.5113	7.92627	Cholesterol	RAB2A	ENSG00000104388	transcript	ENST00000262646.12	protein_coding	MODIFIER	intron_variant	known	confident
8	60614221	Sniffles2.INS.2EEEM7	INS	323	0.236782	0.9466	420690	ADD	0.0121404	0.00210123	33.3823	8.12084	Fib4	RAB2A	ENSG00000104388	transcript	ENST00000262646.12	protein_coding	MODIFIER	intron_variant	known	confident
8	63729129	Sniffles2.INS.30CDM7	INS	52	0.238207	0.965539	363291	ADD	0.0159212	0.00267809	35.343	8.55836	FVC	.	.	.	.	.	.	.	novel	difficult
8	63729129	Sniffles2.INS.30CDM7	INS	52	0.237724	0.965045	396005	ADD	-0.0151137	0.00226033	44.7095	10.641	HDLCholesterol	.	.	.	.	.	.	.	novel	difficult
8	63729129	Sniffles2.INS.30CDM7	INS	52	0.237616	0.965777	432331	ADD	0.0139625	0.00238784	34.1912	8.30143	Triglycerides	.	.	.	.	.	.	.	novel	difficult
8	63798218	Sniffles2.DEL.30E2M7	DEL	-2448	0.287513	0.955992	363291	ADD	-0.0144826	0.00253187	32.7199	7.97288	FVC	.	.	.	.	.	.	.	novel	difficult
8	63857219	Sniffles2.DEL.30E4M7	DEL	-123	0.464368	0.976384	452256	ADD	-0.0131962	0.00200446	43.3416	10.3375	BMI	.	.	.	.	.	.	.	novel	difficult
8	63857219	Sniffles2.DEL.30E4M7	DEL	-123	0.464399	0.977193	363291	ADD	-0.0139345	0.00227321	37.5755	9.05581	FVC	.	.	.	.	.	.	.	novel	difficult
8	63857219	Sniffles2.DEL.30E4M7	DEL	-123	0.46456	0.976412	396005	ADD	0.012886	0.00191742	45.1647	10.742	HDLCholesterol	.	.	.	.	.	.	.	novel	difficult
8	63857219	Sniffles2.DEL.30E4M7	DEL	-123	0.464369	0.976433	452903	ADD	-0.0131551	0.00203555	41.7661	9.98771	HipCircumference	.	.	.	.	.	.	.	novel	difficult
8	63857219	Sniffles2.DEL.30E4M7	DEL	-123	0.464529	0.976983	432331	ADD	-0.0111081	0.00202552	30.0751	7.38129	Triglycerides	.	.	.	.	.	.	.	novel	difficult
8	63857219	Sniffles2.DEL.30E4M7	DEL	-123	0.464374	0.97643	452952	ADD	-0.0115543	0.00179755	41.3169	9.88792	WaistCircumference	.	.	.	.	.	.	.	novel	difficult
8	63865291	Sniffles2.INS.30DEM7	INS	125	0.449519	0.869188	452256	ADD	-0.0134703	0.00212975	40.0033	9.59597	BMI	.	.	.	.	.	.	.	novel	difficult
8	63865291	Sniffles2.INS.30DEM7	INS	125	0.449549	0.870039	363291	ADD	-0.0146557	0.00241507	36.8258	8.88884	FVC	.	.	.	.	.	.	.	novel	difficult
8	63865291	Sniffles2.INS.30DEM7	INS	125	0.449676	0.869023	396005	ADD	0.0125537	0.0020375	37.9617	9.14177	HDLCholesterol	.	.	.	.	.	.	.	novel	difficult
8	63865291	Sniffles2.INS.30DEM7	INS	125	0.449516	0.869166	452903	ADD	-0.013337	0.00216286	38.0242	9.15569	HipCircumference	.	.	.	.	.	.	.	novel	difficult
8	63865291	Sniffles2.INS.30DEM7	INS	125	0.449512	0.869173	452952	ADD	-0.0120742	0.00190996	39.964	9.58722	WaistCircumference	.	.	.	.	.	.	.	novel	difficult
8	65662039	Sniffles2.DEL.3202M7	DEL	-71	0.232654	0.985813	420690	ADD	0.0113978	0.00207153	30.2736	7.42573	Fib4	MTFR1	ENSG00000066855	transcript	ENST00000262146.9	protein_coding	MODIFIER	intron_variant	known	difficult
8	65662039	Sniffles2.DEL.3202M7	DEL	-71	0.232757	0.986065	440225	ADD	-0.0147539	0.00225325	42.8741	10.2338	platelet_count	MTFR1	ENSG00000066855	transcript	ENST00000262146.9	protein_coding	MODIFIER	intron_variant	known	difficult
8	65662666	Sniffles2.INS.31FEM7	INS	73	0.226094	0.984327	420690	ADD	0.0116578	0.00209398	30.9946	7.58712	Fib4	MTFR1	ENSG00000066855	transcript	ENST00000262146.9	protein_coding	MODIFIER	intron_variant	novel	difficult
8	65662666	Sniffles2.INS.31FEM7	INS	73	0.226197	0.984633	440225	ADD	-0.0147659	0.00227759	42.0312	10.0466	platelet_count	MTFR1	ENSG00000066855	transcript	ENST00000262146.9	protein_coding	MODIFIER	intron_variant	novel	difficult
8	66283529	Sniffles2.DEL.3251M7	DEL	-54	0.249839	0.970292	452256	ADD	-0.0152643	0.00231636	43.4251	10.3561	BMI	.	.	.	.	.	.	.	novel	difficult
8	66283529	Sniffles2.DEL.3251M7	DEL	-54	0.249805	0.970326	452952	ADD	-0.0114694	0.00207735	30.4834	7.47272	WaistCircumference	.	.	.	.	.	.	.	novel	difficult
8	69445379	Sniffles2.DEL.3469M7	DEL	-313	0.289412	0.983759	363291	ADD	-0.0189319	0.00247652	58.439	13.6784	FEV1	.	.	.	.	.	.	.	novel	difficult
8	69445379	Sniffles2.DEL.3469M7	DEL	-313	0.289412	0.983759	363291	ADD	-0.015752	0.00246545	40.8204	9.7776	FEV1_FVC	.	.	.	.	.	.	.	novel	difficult
8	70671321	Sniffles2.DEL.3530M7	DEL	-1088	0.502848	0.94838	432331	ADD	-0.0120542	0.00205185	34.5129	8.37321	Triglycerides	XKR9	ENSG00000221947	transcript	ENST00000408926.8	protein_coding	MODIFIER	intron_variant	known	confident
8	70744733	Sniffles2.DEL.3545M7	DEL	-79	0.0862351	0.984292	452859	ADD	-0.0149521	0.00274384	29.6954	7.29625	WHR	.	.	.	.	.	.	.	novel	confident
8	71598065	Sniffles2.INS.35C9M7	INS	315	0.0785249	0.926599	432519	ADD	0.0230699	0.00381775	36.5154	8.8197	ALT	.	.	.	.	.	.	.	known	confident
8	71598065	Sniffles2.INS.35C9M7	INS	315	0.0785279	0.926506	431086	ADD	0.0270709	0.0038704	48.9209	11.5743	AST	.	.	.	.	.	.	.	known	confident
8	71598065	Sniffles2.INS.35C9M7	INS	315	0.0783401	0.92656	396005	ADD	-0.0216594	0.00365329	35.1499	8.51531	HDLCholesterol	.	.	.	.	.	.	.	known	confident
8	71598065	Sniffles2.INS.35C9M7	INS	315	0.0785162	0.92652	432331	ADD	0.0330254	0.00385657	73.3319	16.9603	Triglycerides	.	.	.	.	.	.	.	known	confident
8	71598065	Sniffles2.INS.35C9M7	INS	315	0.0785671	0.926635	452859	ADD	0.0241801	0.00295063	67.1565	15.6007	WHR	.	.	.	.	.	.	.	known	confident
8	73875527	Sniffles2.DEL.3754M7	DEL	-97	0.117619	0.961632	452256	ADD	0.0170852	0.0031257	29.8778	7.33711	BMI	UBE2W	ENSG00000104343	transcript	ENST00000419880.7	protein_coding	MODIFIER	intron_variant	novel	confident
8	76303621	Sniffles2.DEL.3902M7	DEL	-125	0.624136	0.959263	452256	ADD	0.0127436	0.00208163	37.4779	9.03406	BMI	.	.	.	.	.	.	.	known	difficult
8	76303621	Sniffles2.DEL.3902M7	DEL	-125	0.624156	0.95918	452903	ADD	0.0127132	0.00211408	36.163	8.74116	HipCircumference	.	.	.	.	.	.	.	known	difficult
8	92182943	Sniffles2.DEL.43FCM7	DEL	-61	0.105354	0.786413	452256	ADD	-0.0201926	0.0036283	30.9725	7.58218	BMI	.	.	.	.	.	.	.	known	confident
8	95060003	Sniffles2.INS.459FM7	INS	327	0.142211	0.971099	432452	ADD	0.0211696	0.00272444	60.377	14.1061	GammaGlutamyltransferase	.	.	.	.	.	.	.	known	confident
8	105117179	Sniffles2.INS.4BD6M7	INS	64	0.0860913	0.948022	420690	ADD	0.0206938	0.00318217	42.2896	10.104	Fib4	.	.	.	.	.	.	.	novel	difficult
8	105117179	Sniffles2.INS.4BD6M7	INS	64	0.0861142	0.948352	440225	ADD	-0.0256177	0.00346129	54.7778	12.8698	platelet_count	.	.	.	.	.	.	.	novel	difficult
8	105652284	Sniffles2.INS.4C2DM7	INS	327	0.423684	0.971805	440225	ADD	-0.0106629	0.00194136	30.1674	7.40195	platelet_count	ZFPM2	ENSG00000169946	transcript	ENST00000407775.7	protein_coding	MODIFIER	intron_variant	novel	confident
8	108123694	Sniffles2.INS.4DD5M7	INS	2340	0.265704	0.904718	363291	ADD	0.0149503	0.00263894	32.0951	7.83326	FEV1_FVC	.	.	.	.	.	.	.	novel	confident
8	109065153	Sniffles2.INS.4E7AM7	INS	107	0.590442	0.975577	363291	ADD	-0.0127208	0.00230768	30.3865	7.45101	FVC	.	.	.	.	.	.	.	known	difficult
8	115475990	Sniffles2.DEL.52A6M7	DEL	-329	0.56304	0.953199	396005	ADD	0.0281148	0.00195081	207.702	46.3608	HDLCholesterol	TRPS1	ENSG00000104447	transcript	ENST00000395715.8	protein_coding	MODIFIER	intron_variant	known	confident
8	115475990	Sniffles2.DEL.52A6M7	DEL	-329	0.563111	0.953732	452903	ADD	-0.0129191	0.00207033	38.9393	9.35932	HipCircumference	TRPS1	ENSG00000104447	transcript	ENST00000395715.8	protein_coding	MODIFIER	intron_variant	known	confident
8	115475990	Sniffles2.DEL.52A6M7	DEL	-329	0.563096	0.953735	452952	ADD	-0.0103597	0.00182824	32.1086	7.83628	WaistCircumference	TRPS1	ENSG00000104447	transcript	ENST00000395715.8	protein_coding	MODIFIER	intron_variant	known	confident
8	115535294	Sniffles2.INS.52B4M7	INS	50	0.163195	0.918846	452256	ADD	-0.0188104	0.00278797	45.5221	10.8212	BMI	TRPS1	ENSG00000104447	transcript	ENST00000395715.8	protein_coding	MODIFIER	intron_variant	novel	difficult
8	115535294	Sniffles2.INS.52B4M7	INS	50	0.163241	0.918481	432540	ADD	-0.0165995	0.00272313	37.1582	8.96288	GlycatedHaemoglobin_hba1c	TRPS1	ENSG00000104447	transcript	ENST00000395715.8	protein_coding	MODIFIER	intron_variant	novel	difficult
8	115535294	Sniffles2.INS.52B4M7	INS	50	0.163235	0.919127	396005	ADD	0.0177154	0.00266643	44.1412	10.515	HDLCholesterol	TRPS1	ENSG00000104447	transcript	ENST00000395715.8	protein_coding	MODIFIER	intron_variant	novel	difficult
8	115535294	Sniffles2.INS.52B4M7	INS	50	0.163193	0.918878	452903	ADD	-0.0228955	0.00283124	65.3953	15.2126	HipCircumference	TRPS1	ENSG00000104447	transcript	ENST00000395715.8	protein_coding	MODIFIER	intron_variant	novel	difficult
8	115535294	Sniffles2.INS.52B4M7	INS	50	0.16327	0.919102	431870	ADD	-0.0170278	0.00291052	34.2275	8.30952	LDLdirect	TRPS1	ENSG00000104447	transcript	ENST00000395715.8	protein_coding	MODIFIER	intron_variant	novel	difficult
8	115535294	Sniffles2.INS.52B4M7	INS	50	0.163195	0.918894	452952	ADD	-0.0152179	0.00250017	37.0484	8.93843	WaistCircumference	TRPS1	ENSG00000104447	transcript	ENST00000395715.8	protein_coding	MODIFIER	intron_variant	novel	difficult
8	116034781	Sniffles2.INS.52F2M7	INS	277	0.629398	0.965257	432540	ADD	0.0132103	0.00203273	42.2344	10.0917	GlycatedHaemoglobin_hba1c	.	.	.	.	.	.	.	known	confident
8	117211291	Sniffles2.DEL.53B2M7	DEL	-280	0.873862	0.916041	432540	ADD	-0.0229542	0.00303636	57.1504	13.3939	GlycatedHaemoglobin_hba1c	.	.	.	.	.	.	.	novel	confident
8	120842520	Sniffles2.DEL.55FBM7	DEL	-318	0.470823	0.936276	396005	ADD	-0.0111638	0.00195605	32.5735	7.94017	HDLCholesterol	.	.	.	.	.	.	.	known	confident
8	125324557	Sniffles2.DEL.5953M7	DEL	-317	0.54354	0.976352	420690	ADD	-0.0141492	0.00176588	64.2013	14.9495	Fib4	NSMCE2	ENSG00000156831	transcript	ENST00000287437.8	protein_coding	MODIFIER	intron_variant	known	confident
8	125324557	Sniffles2.DEL.5953M7	DEL	-317	0.54331	0.976443	440225	ADD	0.017352	0.00192117	81.5768	18.7732	platelet_count	NSMCE2	ENSG00000156831	transcript	ENST00000287437.8	protein_coding	MODIFIER	intron_variant	known	confident
8	125478013	Sniffles2.DEL.5967M7	DEL	-160	0.534701	0.853738	453753	ADD	-0.0520709	0.00891129	34.1435	8.29079	AHD	.	.	.	.	.	.	.	known	difficult
8	125478013	Sniffles2.DEL.5967M7	DEL	-160	0.534682	0.853379	432519	ADD	-0.0371882	0.00214539	300.466	66.5838	ALT	.	.	.	.	.	.	.	known	difficult
8	125478013	Sniffles2.DEL.5967M7	DEL	-160	0.534698	0.853187	431086	ADD	-0.0217047	0.00217517	99.5687	22.7225	AST	.	.	.	.	.	.	.	known	difficult
8	125478013	Sniffles2.DEL.5967M7	DEL	-160	0.534659	0.853369	432674	ADD	-0.0432445	0.00221003	382.882	84.5325	Cholesterol	.	.	.	.	.	.	.	known	difficult
8	125478013	Sniffles2.DEL.5967M7	DEL	-160	0.53668	0.852126	368056	ADD	0.0176608	0.00217927	65.6743	15.2741	DirectBilirubin	.	.	.	.	.	.	.	known	difficult
8	125478013	Sniffles2.DEL.5967M7	DEL	-160	0.534661	0.853435	432452	ADD	-0.0276616	0.00203575	184.631	41.3257	GammaGlutamyltransferase	.	.	.	.	.	.	.	known	difficult
8	125478013	Sniffles2.DEL.5967M7	DEL	-160	0.53466	0.853515	432540	ADD	0.018096	0.0020936	74.7102	17.2635	GlycatedHaemoglobin_hba1c	.	.	.	.	.	.	.	known	difficult
8	125478013	Sniffles2.DEL.5967M7	DEL	-160	0.534459	0.853163	396005	ADD	0.0391361	0.00205105	364.085	80.4399	HDLCholesterol	.	.	.	.	.	.	.	known	difficult
8	125478013	Sniffles2.DEL.5967M7	DEL	-160	0.534679	0.853713	452903	ADD	0.0144778	0.00217664	44.2418	10.5373	HipCircumference	.	.	.	.	.	.	.	known	difficult
8	125478013	Sniffles2.DEL.5967M7	DEL	-160	0.534691	0.853338	431870	ADD	-0.0455301	0.00223878	413.594	91.2181	LDLdirect	.	.	.	.	.	.	.	known	difficult
8	125478013	Sniffles2.DEL.5967M7	DEL	-160	0.534687	0.853387	432331	ADD	-0.0898808	0.00216699	1720.36	375.286	Triglycerides	.	.	.	.	.	.	.	known	difficult
8	127107362	Sniffles2.INS.5A6BM7	INS	316	0.037899	0.882764	452903	ADD	-0.0364035	0.00558954	42.4164	10.1321	HipCircumference	.	.	.	.	.	.	.	known	difficult
8	129647237	Sniffles2.DEL.5C03M7	DEL	-50	0.416768	0.944302	440225	ADD	0.0111258	0.00197329	31.7892	7.76486	platelet_count	.	.	.	.	.	.	.	novel	difficult
8	130028973	Sniffles2.INS.5C3EM7	INS	1525	0.159123	0.926751	440225	ADD	0.0152709	0.00268583	32.3274	7.88518	platelet_count	.	.	.	.	.	.	.	novel	confident
8	141203417	Sniffles2.DEL.63C2M7	DEL	-71	0.380836	0.88482	431086	ADD	-0.021945	0.00219335	100.105	22.84	AST	.	.	.	.	.	.	.	novel	difficult
8	141347673	Sniffles2.DEL.63E7M7	DEL	-84	0.123133	0.909186	440225	ADD	-0.0214884	0.00301972	50.6375	11.9543	platelet_count	.	.	.	.	.	.	.	novel	difficult
8	141348006	Sniffles2.INS.63DCM7	INS	84	0.849091	0.853918	440225	ADD	0.0183432	0.00285972	41.1439	9.84947	platelet_count	.	.	.	.	.	.	.	known	difficult
8	141395589	Sniffles2.INS.63E0M7	INS	51	0.262286	0.874184	440225	ADD	-0.0181878	0.00229955	62.5564	14.5868	platelet_count	.	.	.	.	.	.	.	novel	difficult
8	143179778	Sniffles2.DEL.66BDM7	DEL	-68	0.579446	0.823176	396005	ADD	0.0120447	0.00211131	32.5451	7.93382	HDLCholesterol	.	.	.	.	.	.	.	novel	difficult
8	143206753	Sniffles2.DEL.66EBM7	DEL	-57	0.403059	0.866797	396005	ADD	-0.0205505	0.0020693	98.6276	22.5161	HDLCholesterol	.	.	.	.	.	.	.	novel	difficult
8	143213590	Sniffles2.DEL.66EEM7	DEL	-57	0.449189	0.964686	396005	ADD	-0.019698	0.00193431	103.704	23.6291	HDLCholesterol	GPIHBP1	ENSG00000277494	transcript	ENST00000622500.2	protein_coding	MODIFIER	intron_variant	novel	difficult
8	143219816	Sniffles2.DEL.66F0M7	DEL	-122	0.451356	0.971216	396005	ADD	-0.0196181	0.00192698	103.649	23.6169	HDLCholesterol	.	.	.	.	.	.	.	novel	difficult
8	143307111	Sniffles2.INS.671CM7	INS	63	0.450217	0.945875	396005	ADD	-0.0131427	0.00195307	45.2828	10.7682	HDLCholesterol	.	.	.	.	.	.	.	novel	difficult
8	143307975	Sniffles2.DEL.672EM7	DEL	-78	0.396214	0.861075	396005	ADD	-0.0137527	0.00208213	43.6273	10.4009	HDLCholesterol	.	.	.	.	.	.	.	novel	difficult
8	143321842	Sniffles2.INS.671EM7	INS	227	0.378711	0.723667	396005	ADD	-0.0128356	0.00229027	31.4094	7.67993	HDLCholesterol	TOP1MT	ENSG00000184428	transcript	ENST00000329245.9	protein_coding	MODIFIER	intron_variant	novel	difficult
8	143323432	Sniffles2.DEL.6732M7	DEL	-131	0.397883	0.818732	396005	ADD	-0.0128074	0.00213356	36.0341	8.71244	HDLCholesterol	TOP1MT	ENSG00000184428	transcript	ENST00000329245.9	protein_coding	MODIFIER	intron_variant	novel	difficult
8	143931281	Sniffles2.DEL.6859M7	DEL	-111	0.400897	0.979934	396188	ADD	0.0148442	0.00221708	44.8284	10.6674	Albumin	PLEC	ENSG00000178209	transcript	ENST00000322810.8	protein_coding	MODIFIER	intron_variant	novel	difficult
8	143931281	Sniffles2.DEL.6859M7	DEL	-111	0.401066	0.980265	420690	ADD	-0.0208312	0.00179079	135.313	30.5497	Fib4	PLEC	ENSG00000178209	transcript	ENST00000322810.8	protein_coding	MODIFIER	intron_variant	novel	difficult
8	143931281	Sniffles2.DEL.6859M7	DEL	-111	0.401002	0.980501	431870	ADD	0.0133088	0.002125	39.2252	9.42292	LDLdirect	PLEC	ENSG00000178209	transcript	ENST00000322810.8	protein_coding	MODIFIER	intron_variant	novel	difficult
8	143931281	Sniffles2.DEL.6859M7	DEL	-111	0.401099	0.979846	440225	ADD	0.0393298	0.00194882	407.285	89.845	platelet_count	PLEC	ENSG00000178209	transcript	ENST00000322810.8	protein_coding	MODIFIER	intron_variant	novel	difficult
8	144125776	Sniffles2.INS.688AM7	INS	1622	0.0711303	0.748154	420690	ADD	-0.0238567	0.00390897	37.2475	8.98276	Fib4	.	.	.	.	.	.	.	novel	difficult
8	144125776	Sniffles2.INS.688AM7	INS	1622	0.0711174	0.747758	440225	ADD	0.036263	0.00425448	72.6496	16.8101	platelet_count	.	.	.	.	.	.	.	novel	difficult
8	144126921	Sniffles2.INS.6890M7	INS	72	0.24173	0.538875	420690	ADD	0.0160838	0.0027656	33.8219	8.21901	Fib4	.	.	.	.	.	.	.	known	confident
8	144126921	Sniffles2.INS.6890M7	INS	72	0.241614	0.539046	440225	ADD	-0.0235595	0.0030091	61.2996	14.3096	platelet_count	.	.	.	.	.	.	.	known	confident
8	144279081	Sniffles2.DEL.68CCM7	DEL	-82	0.487838	0.972699	363291	ADD	-0.0139159	0.00225882	37.9541	9.1401	FEV1	BOP1	ENSG00000261236	transcript	ENST00000569669.6	protein_coding	MODIFIER	intron_variant	novel	difficult
8	144279081	Sniffles2.DEL.68CCM7	DEL	-82	0.48881	0.972499	432540	ADD	-0.0109889	0.00195638	31.5501	7.7114	GlycatedHaemoglobin_hba1c	BOP1	ENSG00000261236	transcript	ENST00000569669.6	protein_coding	MODIFIER	intron_variant	novel	difficult
8	144286431	Sniffles2.DEL.68CFM7	DEL	-64	0.318236	0.771968	363291	ADD	0.0194401	0.00272103	51.042	12.0438	FEV1	BOP1	ENSG00000261236	transcript	ENST00000569669.6	protein_coding	MODIFIER	intron_variant	novel	difficult
8	144286431	Sniffles2.DEL.68CFM7	DEL	-64	0.318236	0.771968	363291	ADD	0.0199073	0.00273754	52.8814	12.4506	FVC	BOP1	ENSG00000261236	transcript	ENST00000569669.6	protein_coding	MODIFIER	intron_variant	novel	difficult
8	144286431	Sniffles2.DEL.68CFM7	DEL	-64	0.318325	0.77282	432540	ADD	0.0216499	0.00235507	84.5092	19.4174	GlycatedHaemoglobin_hba1c	BOP1	ENSG00000261236	transcript	ENST00000569669.6	protein_coding	MODIFIER	intron_variant	novel	difficult
8	144347174	Sniffles2.INS.68E0M7	INS	294	0.395711	0.828652	432540	ADD	0.0136924	0.00216679	39.9326	9.58024	GlycatedHaemoglobin_hba1c	.	.	.	.	.	.	.	novel	difficult
8	144349642	Sniffles2.DEL.68EFM7	DEL	-67	0.346873	0.790699	432540	ADD	-0.0132219	0.00227869	33.6682	8.18468	GlycatedHaemoglobin_hba1c	.	.	.	.	.	.	.	novel	difficult
8	144505622	Sniffles2.INS.6924M7	INS	78	0.00436856	0.724707	432519	ADD	-0.241504	0.0176038	188.206	42.106	ALT	GPT	ENSG00000167701	transcript	ENST00000394955.3	protein_coding	MODIFIER	intron_variant	novel	difficult
8	144505622	Sniffles2.INS.6924M7	INS	78	0.00436288	0.724152	420690	ADD	0.15045	0.0154953	94.2721	21.5607	Fib4	GPT	ENSG00000167701	transcript	ENST00000394955.3	protein_coding	MODIFIER	intron_variant	novel	difficult
8	144513807	Sniffles2.INS.6926M7	INS	105	0.0157989	0.391603	432519	ADD	0.0721595	0.0126695	32.4389	7.91011	ALT	RECQL4	ENSG00000160957	transcript	ENST00000617875.6	protein_coding	MODIFIER	intron_variant	novel	difficult
8	144602642	Sniffles2.DEL.6969M7	DEL	-63	0.0044989	0.368276	432519	ADD	-0.187162	0.0243437	59.1105	13.8266	ALT	ARHGAP39	ENSG00000147799	transcript	ENST00000377307.7	protein_coding	MODIFIER	intron_variant	novel	difficult
8	144767601	Sniffles2.INS.6991M7	INS	150	0.481865	0.874472	432519	ADD	0.018959	0.00211508	80.3485	18.5032	ALT	.	.	.	.	.	.	.	novel	difficult
8	144817547	Sniffles2.DEL.69AEM7	DEL	-135	0.635823	0.980936	432519	ADD	0.0188529	0.00207359	82.6627	19.0118	ALT	.	.	.	.	.	.	.	known	confident
8	144821623	Sniffles2.INS.69A9M7	INS	240	0.360273	0.959357	432519	ADD	-0.0200631	0.00210189	91.1119	20.8672	ALT	.	.	.	.	.	.	.	novel	difficult
8	144821623	Sniffles2.INS.69A9M7	INS	240	0.360097	0.959581	420690	ADD	0.0106759	0.0018482	33.3666	8.11734	Fib4	.	.	.	.	.	.	.	novel	difficult
8	144831637	Sniffles2.DEL.69B1M7	DEL	-811	0.624809	0.974427	432519	ADD	0.0200071	0.00206793	93.6041	21.4141	ALT	ZNF7	ENSG00000147789	transcript	ENST00000533314.6	protein_coding	MODIFIER	intron_variant	known	confident
8	144831637	Sniffles2.DEL.69B1M7	DEL	-811	0.624998	0.974499	420690	ADD	-0.0104984	0.00181847	33.3298	8.10913	Fib4	ZNF7	ENSG00000147789	transcript	ENST00000533314.6	protein_coding	MODIFIER	intron_variant	known	confident
8	144921737	Sniffles2.INS.69BCM7	INS	143	0.235925	0.858972	432519	ADD	0.0197847	0.00251133	62.0655	14.4786	ALT	.	.	.	.	.	.	.	novel	difficult
8	144946811	Sniffles2.INS.69BFM7	INS	203	0.211321	0.908642	432519	ADD	0.0214343	0.00253939	71.2459	16.5012	ALT	ZNF16	ENSG00000170631	transcript	ENST00000276816.8	protein_coding	MODIFIER	intron_variant	novel	difficult
8	144946814	Sniffles2.DEL.69C9M7	DEL	-75	0.0161131	0.737984	432519	ADD	-0.0543918	0.00913652	35.4409	8.5802	ALT	ZNF16	ENSG00000170631	transcript	ENST00000276816.8	protein_coding	MODIFIER	intron_variant	novel	difficult
8	144995823	Sniffles2.DEL.69CEM7	DEL	-17239	0.00439883	0.447507	432519	ADD	-0.126771	0.0223218	32.2539	7.86875	ALT	.	.	.	.	.	.	.	known	confident
9	82880	Sniffles2.DEL.17M8	DEL	-1022	0.410508	0.433251	440225	ADD	-0.0174227	0.00293646	35.2035	8.52726	platelet_count	.	.	.	.	.	.	.	novel	difficult
9	322109	Sniffles2.INS.52M8	INS	133	0.0350539	0.341852	440225	ADD	0.0519357	0.00884166	34.5036	8.37114	platelet_count	DOCK8	ENSG00000107099	transcript	ENST00000432829.7	protein_coding	MODIFIER	intron_variant	novel	difficult
9	4787736	Sniffles2.DEL.362M8	DEL	-84	0.112521	0.950068	420690	ADD	0.0244498	0.00282864	74.7131	17.2641	Fib4	.	.	.	.	.	.	.	novel	difficult
9	4787736	Sniffles2.DEL.362M8	DEL	-84	0.112671	0.950346	440225	ADD	-0.0388589	0.00308465	158.698	35.6619	platelet_count	.	.	.	.	.	.	.	novel	difficult
9	4814226	Sniffles2.INS.36FM8	INS	289	0.180377	0.935813	420690	ADD	0.0231793	0.00234238	97.923	22.3615	Fib4	RCL1	ENSG00000120158	transcript	ENST00000381750.9	protein_coding	MODIFIER	intron_variant	known	confident
9	4814226	Sniffles2.INS.36FM8	INS	289	0.180335	0.935892	440225	ADD	-0.0351416	0.00255637	188.971	42.2731	platelet_count	RCL1	ENSG00000120158	transcript	ENST00000381750.9	protein_coding	MODIFIER	intron_variant	known	confident
9	5023895	Sniffles2.INS.38EM8	INS	1766	0.00663045	0.698087	440225	ADD	0.0836519	0.0140211	35.5949	8.61452	platelet_count	JAK2	ENSG00000096968	transcript	ENST00000381652.4	protein_coding	MODIFIER	intron_variant	novel	difficult
9	6218807	Sniffles2.DEL.45CM8	DEL	-51	0.247153	0.857087	363291	ADD	0.0153825	0.00277775	30.6669	7.51379	FEV1_FVC	.	.	.	.	.	.	.	novel	difficult
9	11408595	Sniffles2.DEL.7E1M8	DEL	-252	0.42516	0.949673	452256	ADD	-0.0121207	0.00205017	34.9525	8.47128	BMI	.	.	.	.	.	.	.	known	difficult
9	15602583	Sniffles2.DEL.AD4M8	DEL	-86	0.452839	0.94487	452256	ADD	-0.0196098	0.00204153	92.2641	21.12	BMI	CCDC171	ENSG00000164989	transcript	ENST00000380701.8	protein_coding	MODIFIER	intron_variant	known	confident
9	15602583	Sniffles2.DEL.AD4M8	DEL	-86	0.453094	0.94558	363291	ADD	0.0136564	0.00229109	35.5294	8.59993	FEV1_FVC	CCDC171	ENSG00000164989	transcript	ENST00000380701.8	protein_coding	MODIFIER	intron_variant	known	confident
9	15602583	Sniffles2.DEL.AD4M8	DEL	-86	0.453094	0.94558	363291	ADD	-0.0138224	0.00231535	35.6396	8.62449	FVC	CCDC171	ENSG00000164989	transcript	ENST00000380701.8	protein_coding	MODIFIER	intron_variant	known	confident
9	15602583	Sniffles2.DEL.AD4M8	DEL	-86	0.452882	0.944889	452903	ADD	-0.015068	0.00207227	52.8708	12.4483	HipCircumference	CCDC171	ENSG00000164989	transcript	ENST00000380701.8	protein_coding	MODIFIER	intron_variant	known	confident
9	15602583	Sniffles2.DEL.AD4M8	DEL	-86	0.452876	0.944874	452952	ADD	-0.0137246	0.00183009	56.2414	13.1931	WaistCircumference	CCDC171	ENSG00000164989	transcript	ENST00000380701.8	protein_coding	MODIFIER	intron_variant	known	confident
9	15815309	Sniffles2.DEL.AF7M8	DEL	-6634	0.462042	0.954554	452256	ADD	0.0168638	0.00202774	69.1648	16.043	BMI	CCDC171	ENSG00000164989	transcript	ENST00000380701.8	protein_coding	MODIFIER	intron_variant	known	confident
9	15815309	Sniffles2.DEL.AF7M8	DEL	-6634	0.462006	0.954627	452903	ADD	0.0134855	0.00205825	42.9277	10.2456	HipCircumference	CCDC171	ENSG00000164989	transcript	ENST00000380701.8	protein_coding	MODIFIER	intron_variant	known	confident
9	15815309	Sniffles2.DEL.AF7M8	DEL	-6634	0.462008	0.954587	452952	ADD	0.0123849	0.00181772	46.4224	11.0208	WaistCircumference	CCDC171	ENSG00000164989	transcript	ENST00000380701.8	protein_coding	MODIFIER	intron_variant	known	confident
9	15984129	Sniffles2.INS.B04M8	INS	89	0.443076	0.968433	452256	ADD	0.017618	0.00202061	76.0229	17.5522	BMI	.	.	.	.	.	.	.	known	confident
9	15984129	Sniffles2.INS.B04M8	INS	89	0.443026	0.968468	452903	ADD	0.0142958	0.00205106	48.5802	11.4989	HipCircumference	.	.	.	.	.	.	.	known	confident
9	15984129	Sniffles2.INS.B04M8	INS	89	0.443031	0.968465	452952	ADD	0.0128109	0.00181134	50.022	11.8181	WaistCircumference	.	.	.	.	.	.	.	known	confident
9	22057962	Sniffles2.DEL.EFDM8	DEL	-77	0.429091	0.948033	453753	ADD	0.150516	0.00849346	314.05	69.543	AHD	.	.	.	.	.	.	.	novel	difficult
9	22057962	Sniffles2.DEL.EFDM8	DEL	-77	0.429073	0.948077	432674	ADD	-0.0170513	0.00211333	65.1001	15.1476	Cholesterol	.	.	.	.	.	.	.	novel	difficult
9	22057962	Sniffles2.DEL.EFDM8	DEL	-77	0.42905	0.948107	431870	ADD	-0.0174071	0.00214008	66.1597	15.3811	LDLdirect	.	.	.	.	.	.	.	novel	difficult
9	23362804	Sniffles2.DEL.FCAM8	DEL	-14882	0.43067	0.958567	452256	ADD	0.0113929	0.00203824	31.2437	7.64285	BMI	.	.	.	.	.	.	.	known	confident
9	23362804	Sniffles2.DEL.FCAM8	DEL	-14882	0.430668	0.958581	452903	ADD	0.0112776	0.00206895	29.712	7.29996	HipCircumference	.	.	.	.	.	.	.	known	confident
9	27788199	Sniffles2.DEL.12AAM8	DEL	-111	0.477862	0.934237	452256	ADD	0.0138163	0.0020462	45.5918	10.8367	BMI	.	.	.	.	.	.	.	known	confident
9	27788199	Sniffles2.DEL.12AAM8	DEL	-111	0.477863	0.934289	452903	ADD	0.0120982	0.00207699	33.9291	8.24294	HipCircumference	.	.	.	.	.	.	.	known	confident
9	33126611	Sniffles2.INS.166BM8	INS	114	0.561219	0.763556	431086	ADD	0.0231221	0.002312	100.019	22.8212	AST	B4GALT1	ENSG00000086062	transcript	ENST00000379731.5	protein_coding	MODIFIER	intron_variant	novel	difficult
9	33126611	Sniffles2.INS.166BM8	INS	114	0.561291	0.763877	420690	ADD	0.0127342	0.00200942	40.161	9.63103	Fib4	B4GALT1	ENSG00000086062	transcript	ENST00000379731.5	protein_coding	MODIFIER	intron_variant	novel	difficult
9	33130551	Sniffles2.INS.166CM8	INS	2035	0.304385	0.9407	431086	ADD	-0.0250068	0.00224621	123.941	28.0616	AST	B4GALT1	ENSG00000086062	transcript	ENST00000379731.5	protein_coding	MODIFIER	intron_variant	known	confident
9	33130551	Sniffles2.INS.166CM8	INS	2035	0.304305	0.941228	420690	ADD	-0.0142887	0.00195221	53.5717	12.6032	Fib4	B4GALT1	ENSG00000086062	transcript	ENST00000379731.5	protein_coding	MODIFIER	intron_variant	known	confident
9	34052283	Sniffles2.INS.1710M8	INS	318	0.123936	0.921218	452256	ADD	-0.0174364	0.0031236	31.1603	7.6242	BMI	.	.	.	.	.	.	.	known	confident
9	34075011	Sniffles2.DEL.171DM8	DEL	-323	0.241033	0.913227	420690	ADD	-0.0127975	0.00213247	36.0149	8.70816	Fib4	.	.	.	.	.	.	.	known	difficult
9	34115383	Sniffles2.INS.1730M8	INS	301	0.74747	0.967434	420690	ADD	0.0122447	0.00203891	36.0663	8.71961	Fib4	DCAF12	ENSG00000198876	transcript	ENST00000361264.9	protein_coding	MODIFIER	intron_variant	novel	confident
9	35018980	Sniffles2.INS.17CAM8	INS	64	0.730345	0.973111	420690	ADD	-0.0131299	0.00199064	43.5048	10.3737	Fib4	.	.	.	.	.	.	.	novel	confident
9	35018980	Sniffles2.INS.17CAM8	INS	64	0.730395	0.972895	440225	ADD	0.0162472	0.00217273	55.9172	13.1216	platelet_count	.	.	.	.	.	.	.	novel	confident
9	35803100	Sniffles2.DEL.1856M8	DEL	-303	0.214347	0.966932	452903	ADD	0.0145084	0.00248536	34.0768	8.27589	HipCircumference	NPR2	ENSG00000159899	transcript	ENST00000687787.1	protein_coding	MODIFIER	intron_variant	known	confident
9	35803100	Sniffles2.DEL.1856M8	DEL	-303	0.214463	0.967282	440225	ADD	0.0139905	0.00235606	35.261	8.54008	platelet_count	NPR2	ENSG00000159899	transcript	ENST00000687787.1	protein_coding	MODIFIER	intron_variant	known	confident
9	36973128	Sniffles2.INS.1930M8	INS	90	0.217201	0.951122	452256	ADD	-0.014469	0.0024565	34.6934	8.41348	BMI	PAX5	ENSG00000196092	transcript	ENST00000358127.9	protein_coding	MODIFIER	intron_variant	novel	difficult
9	70461679	Sniffles2.INS.2800M8	INS	76	0.156048	0.857849	431086	ADD	-0.0162794	0.00298156	29.8122	7.32239	AST	.	.	.	.	.	.	.	novel	difficult
9	70461679	Sniffles2.INS.2800M8	INS	76	0.156056	0.8579	420690	ADD	-0.0211214	0.00259175	66.4142	15.4372	Fib4	.	.	.	.	.	.	.	novel	difficult
9	70461679	Sniffles2.INS.2800M8	INS	76	0.156128	0.857752	440225	ADD	0.0202678	0.00282805	51.3613	12.1144	platelet_count	.	.	.	.	.	.	.	novel	difficult
9	70469095	Sniffles2.INS.2801M8	INS	87	0.433762	0.938357	420690	ADD	0.0152147	0.00181617	70.1803	16.2666	Fib4	.	.	.	.	.	.	.	novel	difficult
9	70469095	Sniffles2.INS.2801M8	INS	87	0.433637	0.938745	440225	ADD	-0.0174691	0.00198159	77.7167	17.9247	platelet_count	.	.	.	.	.	.	.	novel	difficult
9	71654470	Sniffles2.DEL.28BDM8	DEL	-281	0.713954	0.966364	363291	ADD	0.0152102	0.00249623	37.1281	8.95618	FEV1_FVC	.	.	.	.	.	.	.	known	confident
9	77155327	Sniffles2.INS.2C8DM8	INS	56	0.14979	0.956569	432540	ADD	0.0212006	0.00276435	58.8184	13.7622	GlycatedHaemoglobin_hba1c	.	.	.	.	.	.	.	known	difficult
9	77427630	Sniffles2.INS.2CBFM8	INS	70	0.0992772	0.970863	432540	ADD	0.0279904	0.00327223	73.1694	16.9245	GlycatedHaemoglobin_hba1c	GNA14	ENSG00000156049	transcript	ENST00000341700.7	protein_coding	MODIFIER	intron_variant	known	confident
9	82510430	Sniffles2.DEL.303CM8	DEL	-86	0.321872	0.915876	420690	ADD	0.0113096	0.00194916	33.6667	8.18436	Fib4	.	.	.	.	.	.	.	known	difficult
9	82510430	Sniffles2.DEL.303CM8	DEL	-86	0.322009	0.916021	440225	ADD	-0.0141246	0.00212666	44.1122	10.5085	platelet_count	.	.	.	.	.	.	.	known	difficult
9	83848181	Sniffles2.INS.3132M8	INS	66	0.421558	0.861914	431086	ADD	0.0138012	0.00218658	39.8385	9.55933	AST	KIF27	ENSG00000165115	transcript	ENST00000297814.7	protein_coding	MODIFIER	intron_variant	novel	difficult
9	87953559	Sniffles2.INS.3421M8	INS	55	0.0144419	0.772814	396005	ADD	0.0513125	0.0089587	32.8062	7.99218	HDLCholesterol	.	.	.	.	.	.	.	novel	difficult
9	88793568	Sniffles2.DEL.34FEM8	DEL	-799	0.0528066	0.97535	368056	ADD	0.0492835	0.00454061	117.808	26.7189	DirectBilirubin	.	.	.	.	.	.	.	known	confident
9	88793568	Sniffles2.DEL.34FEM8	DEL	-799	0.0522119	0.975328	420690	ADD	0.0456183	0.00396599	132.305	29.8917	Fib4	.	.	.	.	.	.	.	known	confident
9	88793568	Sniffles2.DEL.34FEM8	DEL	-799	0.05226	0.976036	432540	ADD	-0.111109	0.00438572	641.821	140.872	GlycatedHaemoglobin_hba1c	.	.	.	.	.	.	.	known	confident
9	88793568	Sniffles2.DEL.34FEM8	DEL	-799	0.0522529	0.975709	440225	ADD	-0.0685659	0.00432562	251.258	55.8597	platelet_count	.	.	.	.	.	.	.	known	confident
9	88887080	Sniffles2.DEL.3510M8	DEL	-64	0.660678	0.9463	420690	ADD	-0.0109314	0.0018922	33.3747	8.11915	Fib4	.	.	.	.	.	.	.	novel	confident
9	88887080	Sniffles2.DEL.3510M8	DEL	-64	0.660401	0.946403	432540	ADD	0.0165455	0.00209363	62.4545	14.5644	GlycatedHaemoglobin_hba1c	.	.	.	.	.	.	.	novel	confident
9	88887080	Sniffles2.DEL.3510M8	DEL	-64	0.66074	0.946628	440225	ADD	0.01483	0.00206471	51.5903	12.1651	platelet_count	.	.	.	.	.	.	.	novel	confident
9	90841423	Sniffles2.INS.3658M8	INS	65	0.411214	0.937433	440225	ADD	0.0113195	0.00199561	32.1741	7.85091	platelet_count	SYK	ENSG00000165025	transcript	ENST00000375746.1	protein_coding	MODIFIER	intron_variant	known	difficult
9	91296198	Sniffles2.INS.36ADM8	INS	731	0.0681303	0.919001	368056	ADD	0.0240852	0.00415212	33.6481	8.18021	DirectBilirubin	AUH	ENSG00000148090	transcript	ENST00000375731.9	protein_coding	MODIFIER	intron_variant	known	difficult
9	91296198	Sniffles2.INS.36ADM8	INS	731	0.0679289	0.919628	420690	ADD	0.0203451	0.0036109	31.7459	7.75517	Fib4	AUH	ENSG00000148090	transcript	ENST00000375731.9	protein_coding	MODIFIER	intron_variant	known	difficult
9	91334471	Sniffles2.INS.36BDM8	INS	78	0.190641	0.984676	368056	ADD	0.0261791	0.00257285	103.533	23.5917	DirectBilirubin	AUH	ENSG00000148090	transcript	ENST00000375731.9	protein_coding	MODIFIER	intron_variant	known	confident
9	92872233	Sniffles2.DEL.37B2M8	DEL	-263	0.369499	0.960713	431086	ADD	-0.011843	0.00211864	31.2468	7.64355	AST	ZNF484	ENSG00000127081	transcript	ENST00000395505.6	protein_coding	MODIFIER	intron_variant	known	difficult
9	93609091	Sniffles2.INS.382FM8	INS	316	0.407657	0.952785	420690	ADD	0.0100788	0.00181718	30.7627	7.53522	Fib4	PHF2	ENSG00000197724	transcript	ENST00000359246.9	protein_coding	MODIFIER	intron_variant	known	difficult
9	93609091	Sniffles2.INS.382FM8	INS	316	0.407624	0.953061	440225	ADD	-0.0109482	0.00198281	30.4876	7.47366	platelet_count	PHF2	ENSG00000197724	transcript	ENST00000359246.9	protein_coding	MODIFIER	intron_variant	known	difficult
9	93708073	Sniffles2.DEL.3851M8	DEL	-1110	0.274964	0.959496	452256	ADD	0.0170833	0.00225833	57.2227	13.4099	BMI	.	.	.	.	.	.	.	novel	confident
9	94270863	Sniffles2.DEL.3891M8	DEL	-99	0.544705	0.950767	432540	ADD	-0.0176485	0.0019868	78.9061	18.1862	GlycatedHaemoglobin_hba1c	ZNF169	ENSG00000175787	transcript	ENST00000395395.7	protein_coding	MODIFIER	intron_variant	novel	difficult
9	94551960	Sniffles2.INS.38C7M8	INS	317	0.357932	0.93254	432540	ADD	0.0131449	0.00208382	39.7917	9.54891	GlycatedHaemoglobin_hba1c	.	.	.	.	.	.	.	novel	confident
9	95433803	Sniffles2.INS.3969M8	INS	86	0.951287	0.642863	363291	ADD	-0.050879	0.00642566	62.6961	14.6176	FEV1_FVC	.	.	.	.	.	.	.	novel	difficult
9	95433803	Sniffles2.INS.3969M8	INS	86	0.951287	0.642863	363291	ADD	0.045489	0.00649369	49.0716	11.6077	FVC	.	.	.	.	.	.	.	novel	difficult
9	95503733	Sniffles2.DEL.3981M8	DEL	-329	0.325	0.932739	363291	ADD	0.0288883	0.00245201	138.803	31.3131	FEV1_FVC	PTCH1	ENSG00000185920	transcript	ENST00000331920.11	protein_coding	MODIFIER	intron_variant	known	confident
9	95503733	Sniffles2.DEL.3981M8	DEL	-329	0.325024	0.931905	452903	ADD	0.0134267	0.00221785	36.6497	8.84962	HipCircumference	PTCH1	ENSG00000185920	transcript	ENST00000331920.11	protein_coding	MODIFIER	intron_variant	known	confident
9	97913252	Sniffles2.INS.3B36M8	INS	420	0.268711	0.979417	420690	ADD	-0.0134017	0.00198616	45.5291	10.8228	Fib4	TRMO	ENSG00000136932	transcript	ENST00000375119.8	protein_coding	MODIFIER	intron_variant	known	confident
9	97913252	Sniffles2.INS.3B36M8	INS	420	0.268596	0.979581	432540	ADD	0.0132677	0.00219826	36.4277	8.80014	GlycatedHaemoglobin_hba1c	TRMO	ENSG00000136932	transcript	ENST00000375119.8	protein_coding	MODIFIER	intron_variant	known	confident
9	97913252	Sniffles2.INS.3B36M8	INS	420	0.268665	0.979249	440225	ADD	0.0259443	0.00216783	143.229	32.2808	platelet_count	TRMO	ENSG00000136932	transcript	ENST00000375119.8	protein_coding	MODIFIER	intron_variant	known	confident
9	97998777	Sniffles2.DEL.3B4BM8	DEL	-330	0.562997	0.984627	440225	ADD	0.0173676	0.00193199	80.8111	18.6049	platelet_count	ANP32B	ENSG00000136938	transcript	ENST00000339399.5	protein_coding	MODIFIER	intron_variant	known	confident
9	100100764	Sniffles2.INS.3C7EM8	INS	98	0.25918	0.881243	431086	ADD	-0.0157337	0.00243711	41.6782	9.96818	AST	INVS	ENSG00000119509	transcript	ENST00000262457.7	protein_coding	MODIFIER	intron_variant	novel	difficult
9	104833907	Sniffles2.DEL.3FC7M8	DEL	-916	0.053796	0.916388	432674	ADD	0.0298054	0.00471419	39.9738	9.58942	Cholesterol	ABCA1	ENSG00000165029	transcript	ENST00000678995.1	protein_coding	MODIFIER	intron_variant	known	confident
9	104833907	Sniffles2.DEL.3FC7M8	DEL	-916	0.0536594	0.916604	396005	ADD	0.0415618	0.00435411	91.1148	20.8678	HDLCholesterol	ABCA1	ENSG00000165029	transcript	ENST00000678995.1	protein_coding	MODIFIER	intron_variant	known	confident
9	104862714	Sniffles2.INS.3FC4M8	INS	67	0.400415	0.463934	432674	ADD	-0.0170316	0.00305047	31.1728	7.62699	Cholesterol	ABCA1	ENSG00000165029	transcript	ENST00000678995.1	protein_coding	MODIFIER	intron_variant	novel	difficult
9	104862714	Sniffles2.INS.3FC4M8	INS	67	0.40034	0.463877	396005	ADD	-0.0216269	0.00281472	59.0365	13.8103	HDLCholesterol	ABCA1	ENSG00000165029	transcript	ENST00000678995.1	protein_coding	MODIFIER	intron_variant	novel	difficult
9	104984605	Sniffles2.INS.3FD7M8	INS	723	0.0950959	0.956947	396005	ADD	-0.0193265	0.00327342	34.8579	8.45019	HDLCholesterol	.	.	.	.	.	.	.	known	confident
9	105022710	Sniffles2.DEL.3FF1M8	DEL	-50	0.361948	0.948203	396005	ADD	-0.0140021	0.00200719	48.664	11.5174	HDLCholesterol	.	.	.	.	.	.	.	novel	difficult
9	107775242	Sniffles2.DEL.41B4M8	DEL	-3075	0.772956	0.958684	432540	ADD	-0.0212836	0.00235214	81.8777	18.8393	GlycatedHaemoglobin_hba1c	.	.	.	.	.	.	.	novel	confident
9	114319731	Sniffles2.DEL.46EBM8	DEL	-1371	0.11453	0.859201	432519	ADD	0.0201544	0.00334561	36.2904	8.76956	ALT	.	.	.	.	.	.	.	known	confident
9	114512473	Sniffles2.INS.470DM8	INS	285	0.0177089	0.985796	432519	ADD	0.0479806	0.00753921	40.5024	9.70691	ALT	.	.	.	.	.	.	.	known	confident
9	119887335	Sniffles2.INS.4A4BM8	INS	89	0.0853225	0.826989	452256	ADD	0.0214355	0.00388835	30.3905	7.45192	BMI	.	.	.	.	.	.	.	novel	confident
9	119887335	Sniffles2.INS.4A4BM8	INS	89	0.085324	0.827043	452903	ADD	0.0241154	0.00394681	37.3332	9.00186	HipCircumference	.	.	.	.	.	.	.	novel	confident
9	121879723	Sniffles2.DEL.4B90M8	DEL	-133	0.683032	0.933541	452256	ADD	-0.0128407	0.00219732	34.1502	8.29227	BMI	TTLL11	ENSG00000175764	transcript	ENST00000321582.11	protein_coding	MODIFIER	intron_variant	known	confident
9	121879723	Sniffles2.DEL.4B90M8	DEL	-133	0.683018	0.933543	452952	ADD	-0.011431	0.00196973	33.6789	8.18708	WaistCircumference	TTLL11	ENSG00000175764	transcript	ENST00000321582.11	protein_coding	MODIFIER	intron_variant	known	confident
9	126758161	Sniffles2.DEL.4ECDM8	DEL	-2806	0.143897	0.868939	363291	ADD	0.0204818	0.00342623	35.736	8.64599	FVC	.	.	.	.	.	.	.	known	confident
9	127408234	Sniffles2.INS.4F3CM8	INS	477	0.574636	0.967088	440225	ADD	-0.0118119	0.00195622	36.4592	8.80717	platelet_count	.	.	.	.	.	.	.	known	confident
9	128794508	Sniffles2.DEL.504DM8	DEL	-985	0.0359421	0.816899	432452	ADD	-0.040642	0.00557325	53.1781	12.5162	GammaGlutamyltransferase	TBC1D13	ENSG00000107021	transcript	ENST00000372648.10	protein_coding	MODIFIER	intron_variant	known	confident
9	129164794	Sniffles2.INS.5098M8	INS	163	0.31549	0.964087	432540	ADD	-0.0183829	0.00211364	75.6422	17.4685	GlycatedHaemoglobin_hba1c	ENSG00000235007	ENSG00000235007	transcript	ENST00000674648.1	protein_coding	MODIFIER	intron_variant	novel	difficult
9	133190332	Sniffles2.DEL.540AM8	DEL	-224	0.22625	0.919673	420690	ADD	0.015451	0.00217372	50.5247	11.9293	Fib4	.	.	.	.	.	.	.	novel	difficult
9	133190332	Sniffles2.DEL.540AM8	DEL	-224	0.226066	0.918745	432540	ADD	-0.0164257	0.00240757	46.5473	11.0485	GlycatedHaemoglobin_hba1c	.	.	.	.	.	.	.	novel	difficult
9	133190332	Sniffles2.DEL.540AM8	DEL	-224	0.226147	0.919311	440225	ADD	-0.0182531	0.00237292	59.1708	13.8399	platelet_count	.	.	.	.	.	.	.	novel	difficult
9	133191077	Sniffles2.DEL.540BM8	DEL	-61	0.0113748	0.417812	431086	ADD	-0.0877458	0.0146228	36.0072	8.70643	AST	.	.	.	.	.	.	.	novel	difficult
9	133191077	Sniffles2.DEL.540BM8	DEL	-61	0.0113472	0.417782	420690	ADD	-0.0936071	0.0127274	54.093	12.7185	Fib4	.	.	.	.	.	.	.	novel	difficult
9	133191077	Sniffles2.DEL.540BM8	DEL	-61	0.0113808	0.417942	432452	ADD	0.0817818	0.0136732	35.7743	8.65453	GammaGlutamyltransferase	.	.	.	.	.	.	.	novel	difficult
9	133191077	Sniffles2.DEL.540BM8	DEL	-61	0.0114112	0.419151	432540	ADD	0.0799397	0.0140238	32.4934	7.92227	GlycatedHaemoglobin_hba1c	.	.	.	.	.	.	.	novel	difficult
9	133254860	Sniffles2.INS.541FM8	INS	136	0.750017	0.741893	432519	ADD	0.0163242	0.0026477	38.0126	9.15311	ALT	.	.	.	.	.	.	.	known	difficult
9	133278857	Sniffles2.INS.5424M8	INS	128	0.781021	0.963095	432519	ADD	-0.0177992	0.00243922	53.2473	12.5315	ALT	.	.	.	.	.	.	.	novel	confident
9	133278857	Sniffles2.INS.5424M8	INS	128	0.781057	0.963253	431086	ADD	0.0411424	0.00247592	276.125	61.28	AST	.	.	.	.	.	.	.	novel	confident
9	133278857	Sniffles2.INS.5424M8	INS	128	0.78102	0.963092	432674	ADD	-0.0463641	0.00251502	339.844	75.1611	Cholesterol	.	.	.	.	.	.	.	novel	confident
9	133278857	Sniffles2.INS.5424M8	INS	128	0.782008	0.9633	368056	ADD	0.0240061	0.00248133	93.5997	21.4131	DirectBilirubin	.	.	.	.	.	.	.	novel	confident
9	133278857	Sniffles2.INS.5424M8	INS	128	0.780675	0.963451	363291	ADD	-0.0162963	0.00274994	35.118	8.50818	FEV1	.	.	.	.	.	.	.	novel	confident
9	133278857	Sniffles2.INS.5424M8	INS	128	0.781285	0.96323	420690	ADD	0.0452114	0.00215312	440.921	97.1659	Fib4	.	.	.	.	.	.	.	novel	confident
9	133278857	Sniffles2.INS.5424M8	INS	128	0.781022	0.963213	432452	ADD	-0.0345312	0.00231605	222.294	49.5439	GammaGlutamyltransferase	.	.	.	.	.	.	.	novel	confident
9	133278857	Sniffles2.INS.5424M8	INS	128	0.781181	0.962913	432540	ADD	-0.0450208	0.00238291	356.953	78.887	GlycatedHaemoglobin_hba1c	.	.	.	.	.	.	.	novel	confident
9	133278857	Sniffles2.INS.5424M8	INS	128	0.781173	0.963034	396005	ADD	-0.0180153	0.00232091	60.251	14.0783	HDLCholesterol	.	.	.	.	.	.	.	novel	confident
9	133278857	Sniffles2.INS.5424M8	INS	128	0.781051	0.963161	431870	ADD	-0.0483191	0.00254692	359.922	79.5335	LDLdirect	.	.	.	.	.	.	.	novel	confident
9	133278857	Sniffles2.INS.5424M8	INS	128	0.78101	0.963162	432331	ADD	0.0172678	0.00244492	49.882	11.7871	Triglycerides	.	.	.	.	.	.	.	novel	confident
9	133514089	Sniffles2.DEL.5473M8	DEL	-342	0.95964	0.895198	432674	ADD	-0.0327436	0.00546844	35.853	8.67206	Cholesterol	.	.	.	.	.	.	.	novel	confident
9	133514089	Sniffles2.DEL.5473M8	DEL	-342	0.959719	0.895048	420690	ADD	0.0293161	0.00468461	39.1621	9.40888	Fib4	.	.	.	.	.	.	.	novel	confident
9	133514089	Sniffles2.DEL.5473M8	DEL	-342	0.959644	0.895183	431870	ADD	-0.0315625	0.00553799	32.4816	7.91964	LDLdirect	.	.	.	.	.	.	.	novel	confident
9	134012197	Sniffles2.DEL.550FM8	DEL	-97	0.234696	0.575446	440225	ADD	0.0282767	0.00295803	91.3799	20.926	platelet_count	.	.	.	.	.	.	.	novel	difficult
9	134013496	Sniffles2.DEL.5512M8	DEL	-124	0.242326	0.554366	440225	ADD	0.0197684	0.00298034	43.9959	10.4827	platelet_count	.	.	.	.	.	.	.	novel	difficult
9	134013902	Sniffles2.INS.5505M8	INS	76	0.390272	0.590724	440225	ADD	-0.0212437	0.00253591	70.1766	16.2658	platelet_count	.	.	.	.	.	.	.	novel	difficult
9	134311505	Sniffles2.INS.5579M8	INS	58	0.276419	0.861787	368056	ADD	-0.0153633	0.00241621	40.4293	9.69067	DirectBilirubin	.	.	.	.	.	.	.	novel	difficult
9	134376628	Sniffles2.INS.557DM8	INS	62	0.784623	0.904177	368056	ADD	0.0163489	0.00256632	40.5842	9.7251	DirectBilirubin	RXRA	ENSG00000186350	transcript	ENST00000481739.2	protein_coding	MODIFIER	intron_variant	novel	confident
9	136352199	Sniffles2.DEL.5837M8	DEL	-85	0.585921	0.825651	432540	ADD	0.0265898	0.00215435	152.334	34.2711	GlycatedHaemoglobin_hba1c	GPSM1	ENSG00000160360	transcript	ENST00000354753.7	protein_coding	MODIFIER	intron_variant	novel	difficult
9	136431437	Sniffles2.DEL.5850M8	DEL	-86	0.509942	0.877662	432540	ADD	-0.015556	0.00205916	57.0714	13.3765	GlycatedHaemoglobin_hba1c	INPP5E	ENSG00000148384	transcript	ENST00000371712.4	protein_coding	MODIFIER	intron_variant	novel	difficult
9	137111274	Sniffles2.INS.5946M8	INS	56	0.377599	0.912605	396005	ADD	0.0135614	0.00202827	44.7053	10.6401	HDLCholesterol	DPP7	ENSG00000176978	transcript	ENST00000371579.7	protein_coding	MODIFIER	intron_variant	novel	difficult
9	137111274	Sniffles2.INS.5946M8	INS	56	0.377932	0.912046	440225	ADD	-0.0130401	0.00205339	40.3293	9.66844	platelet_count	DPP7	ENSG00000176978	transcript	ENST00000371579.7	protein_coding	MODIFIER	intron_variant	novel	difficult
10	5159944	Sniffles2.DEL.656M9	DEL	-236	0.17911	0.997865	368056	ADD	0.0181471	0.00261993	47.9773	11.3653	DirectBilirubin	AKR1C8P;AKR1C8P	ENSG00000264006;ENSG00000264006	transcript;transcript	ENST00000648824.1;ENST00000648824.1	protein_coding;protein_coding	HIGH;HIGH	frameshift_variant&splice_acceptor_variant&splice_region_variant&intron_variant;frameshift_variant&splice_acceptor_variant&missense_variant&splice_region_variant&intron_variant	known	confident
10	5159944	Sniffles2.DEL.656M9	DEL	-236	0.178295	0.997827	432452	ADD	0.0148854	0.00245481	36.7693	8.87624	GammaGlutamyltransferase	AKR1C8P;AKR1C8P	ENSG00000264006;ENSG00000264006	transcript;transcript	ENST00000648824.1;ENST00000648824.1	protein_coding;protein_coding	HIGH;HIGH	frameshift_variant&splice_acceptor_variant&splice_region_variant&intron_variant;frameshift_variant&splice_acceptor_variant&missense_variant&splice_region_variant&intron_variant	known	confident
10	5159944	Sniffles2.DEL.656M9	DEL	-236	0.178293	0.997845	432331	ADD	-0.0165231	0.00259052	40.6825	9.74694	Triglycerides	AKR1C8P;AKR1C8P	ENSG00000264006;ENSG00000264006	transcript;transcript	ENST00000648824.1;ENST00000648824.1	protein_coding;protein_coding	HIGH;HIGH	frameshift_variant&splice_acceptor_variant&splice_region_variant&intron_variant;frameshift_variant&splice_acceptor_variant&missense_variant&splice_region_variant&intron_variant	known	confident
10	17295286	Sniffles2.INS.F32M9	INS	587	0.019011	0.35415	431086	ADD	-0.0757104	0.0124011	37.2728	8.9884	AST	.	.	.	.	.	.	.	known	confident
10	17591781	Sniffles2.INS.F6DM9	INS	52	0.233407	0.975047	431086	ADD	-0.0538466	0.00241284	498.034	109.594	AST	HACD1	ENSG00000165996	transcript	ENST00000361271.8	protein_coding	MODIFIER	intron_variant	known	confident
10	17591781	Sniffles2.INS.F6DM9	INS	52	0.233259	0.97486	420690	ADD	-0.0348751	0.00208679	279.302	61.9722	Fib4	HACD1	ENSG00000165996	transcript	ENST00000361271.8	protein_coding	MODIFIER	intron_variant	known	confident
10	17629151	Sniffles2.INS.F7DM9	INS	127	0.491326	0.850477	431086	ADD	-0.0211548	0.00218744	93.5292	21.3977	AST	.	.	.	.	.	.	.	novel	difficult
10	17629151	Sniffles2.INS.F7DM9	INS	127	0.491277	0.850362	420690	ADD	-0.0113047	0.00189135	35.7254	8.64363	Fib4	.	.	.	.	.	.	.	novel	difficult
10	17709969	Sniffles2.INS.F8AM9	INS	314	0.0945094	0.974035	431086	ADD	-0.028252	0.00349063	65.5074	15.2373	AST	STAM	ENSG00000136738	transcript	ENST00000377524.8	protein_coding	MODIFIER	intron_variant	known	difficult
10	17709969	Sniffles2.INS.F8AM9	INS	314	0.0944053	0.9742	420690	ADD	-0.0188	0.00301922	38.7729	9.32231	Fib4	STAM	ENSG00000136738	transcript	ENST00000377524.8	protein_coding	MODIFIER	intron_variant	known	difficult
10	17828148	Sniffles2.DEL.FA4M9	DEL	-4511	0.00394488	0.223846	431086	ADD	-0.229721	0.0339801	45.7039	10.8615	AST	MRC1	ENSG00000260314	transcript	ENST00000569591.3	protein_coding	MODIFIER	intron_variant	known	confident
10	17849132	Sniffles2.INS.F9DM9	INS	6225	0.0242252	0.552335	431086	ADD	0.138746	0.00882142	247.379	55.0141	AST	MRC1	ENSG00000260314	transcript	ENST00000569591.3	protein_coding	MODIFIER	intron_variant	known	confident
10	17849132	Sniffles2.INS.F9DM9	INS	6225	0.0242281	0.552599	420690	ADD	0.0810296	0.00762471	112.938	25.6525	Fib4	MRC1	ENSG00000260314	transcript	ENST00000569591.3	protein_coding	MODIFIER	intron_variant	known	confident
10	17849137	Sniffles2.BND.FA7M9	BND	.	0.0092284	0.535601	431086	ADD	0.123227	0.0144079	73.1499	16.9202	AST	FRMPD4&MRC1	ENSG00000169933&ENSG00000260314	transcript	ENST00000569591.3	protein_coding	HIGH	gene_fusion&frameshift_variant	not_compared	confident
10	17950578	Sniffles2.INS.FABM9	INS	118	0.3056	0.978826	431086	ADD	-0.0596057	0.00221176	726.275	159.238	AST	.	.	.	.	.	.	.	known	difficult
10	17950578	Sniffles2.INS.FABM9	INS	118	0.305584	0.979007	420690	ADD	-0.0403881	0.00191215	446.13	98.2996	Fib4	.	.	.	.	.	.	.	known	difficult
10	18041619	Sniffles2.DEL.FB9M9	DEL	-63	0.609985	0.915103	431086	ADD	0.0136268	0.0021602	39.7925	9.5491	AST	SLC39A12	ENSG00000148482	transcript	ENST00000377369.7	protein_coding	MODIFIER	intron_variant	novel	difficult
10	18214147	Sniffles2.DEL.FD6M9	DEL	-514	0.793768	0.944677	431086	ADD	0.0238734	0.00256342	86.7343	19.9061	AST	CACNB2	ENSG00000165995	transcript	ENST00000324631.13	protein_coding	MODIFIER	intron_variant	known	confident
10	18214147	Sniffles2.DEL.FD6M9	DEL	-514	0.793732	0.944463	420690	ADD	0.015996	0.00221641	52.0858	12.2747	Fib4	CACNB2	ENSG00000165995	transcript	ENST00000324631.13	protein_coding	MODIFIER	intron_variant	known	confident
10	27106812	Sniffles2.DEL.160CM9	DEL	-51	0.821348	0.908271	440225	ADD	0.0157213	0.00259255	36.7725	8.87698	platelet_count	.	.	.	.	.	.	.	novel	difficult
10	29453315	Sniffles2.DEL.17D5M9	DEL	-721	0.137128	0.947208	431086	ADD	0.0173069	0.00301173	33.0221	8.04041	AST	.	.	.	.	.	.	.	known	confident
10	32385138	Sniffles2.INS.1994M9	INS	314	0.183415	0.943425	363291	ADD	-0.0181437	0.00295281	37.7555	9.09589	FEV1_FVC	.	.	.	.	.	.	.	known	confident
10	33728839	Sniffles2.DEL.1A6BM9	DEL	-92	0.0939031	0.923771	452256	ADD	0.0224853	0.0035234	40.7263	9.75667	BMI	.	.	.	.	.	.	.	known	confident
10	33728839	Sniffles2.DEL.1A6BM9	DEL	-92	0.0938987	0.923725	452952	ADD	0.0178083	0.00315943	31.7709	7.76077	WaistCircumference	.	.	.	.	.	.	.	known	confident
10	49069971	Sniffles2.DEL.2B92M9	DEL	-317	0.310624	0.893827	432540	ADD	-0.0274162	0.0022311	151	33.9796	GlycatedHaemoglobin_hba1c	VSTM4	ENSG00000165633	transcript	ENST00000332853.9	protein_coding	MODIFIER	intron_variant	novel	confident
10	49069971	Sniffles2.DEL.2B92M9	DEL	-317	0.310607	0.893515	440225	ADD	-0.0206846	0.0021638	91.3811	20.9263	platelet_count	VSTM4	ENSG00000165633	transcript	ENST00000332853.9	protein_coding	MODIFIER	intron_variant	novel	confident
10	50957041	Sniffles2.DEL.2CD4M9	DEL	-60	0.810882	0.878764	432452	ADD	0.0204529	0.00255637	64.0126	14.9079	GammaGlutamyltransferase	.	.	.	.	.	.	.	novel	difficult
10	59882162	Sniffles2.DEL.32DFM9	DEL	-118	0.513912	0.763378	396188	ADD	0.0140348	0.00246248	32.4837	7.92012	Albumin	CCDC6	ENSG00000108091	transcript	ENST00000263102.7	protein_coding	MODIFIER	intron_variant	novel	difficult
10	62751126	Sniffles2.INS.346AM9	INS	324	0.410176	0.96167	420690	ADD	-0.0103315	0.00181003	32.5803	7.9417	Fib4	.	.	.	.	.	.	.	known	confident
10	62751126	Sniffles2.INS.346AM9	INS	324	0.410346	0.961384	440225	ADD	0.0117414	0.00196596	35.6688	8.63102	platelet_count	.	.	.	.	.	.	.	known	confident
10	63133994	Sniffles2.INS.34AEM9	INS	63	0.0384194	0.949239	440225	ADD	-0.0361276	0.00505401	51.0983	12.0562	platelet_count	NRBF2	ENSG00000148572	transcript	ENST00000277746.11	protein_coding	MODIFIER	intron_variant	novel	difficult
10	63234494	Sniffles2.INS.34C0M9	INS	434	0.0206508	0.734847	440225	ADD	-0.049068	0.00776516	39.9297	9.5796	platelet_count	JMJD1C	ENSG00000171988	transcript	ENST00000399262.7	protein_coding	MODIFIER	intron_variant	known	difficult
10	68182292	Sniffles2.DEL.3841M9	DEL	-56	0.710902	0.859851	363291	ADD	0.0145741	0.00265158	30.2102	7.41155	FEV1	MYPN	ENSG00000138347	transcript	ENST00000540630.6	protein_coding	MODIFIER	intron_variant	novel	difficult
10	68235134	Sniffles2.INS.3849M9	INS	327	0.767519	0.955086	363291	ADD	0.0175263	0.00271451	41.6865	9.97002	FVC	.	.	.	.	.	.	.	novel	confident
10	68874569	Sniffles2.DEL.38DAM9	DEL	-112	0.206383	0.958566	432540	ADD	0.0197281	0.00246436	64.086	14.9241	GlycatedHaemoglobin_hba1c	STOX1	ENSG00000165730	transcript	ENST00000642869.1	protein_coding	MODIFIER	intron_variant	known	confident
10	68926145	Sniffles2.INS.38E4M9	INS	603	0.978272	0.823669	432540	ADD	0.0544621	0.00737609	54.5174	12.8123	GlycatedHaemoglobin_hba1c	DDX50	ENSG00000107625	transcript	ENST00000373585.8	protein_coding	MODIFIER	intron_variant	novel	confident
10	69023568	Sniffles2.INS.38F5M9	INS	54	0.0873007	0.903981	432540	ADD	-0.0310452	0.00363775	72.8321	16.8503	GlycatedHaemoglobin_hba1c	.	.	.	.	.	.	.	novel	confident
10	69213564	Sniffles2.INS.3919M9	INS	1651	0.231964	0.924234	432519	ADD	0.0159102	0.00243694	42.6249	10.1784	ALT	.	.	.	.	.	.	.	known	confident
10	69213564	Sniffles2.INS.3919M9	INS	1651	0.231937	0.924275	432540	ADD	0.027087	0.00240713	126.626	28.6492	GlycatedHaemoglobin_hba1c	.	.	.	.	.	.	.	known	confident
10	69238363	Sniffles2.DEL.391FM9	DEL	-322	0.508547	0.903627	432519	ADD	-0.0131307	0.00208084	39.8197	9.55513	ALT	HKDC1	ENSG00000156510	transcript	ENST00000354624.6	protein_coding	MODIFIER	intron_variant	known	confident
10	69238363	Sniffles2.DEL.391FM9	DEL	-322	0.508477	0.903498	432540	ADD	0.0170667	0.00205546	68.9415	15.9938	GlycatedHaemoglobin_hba1c	HKDC1	ENSG00000156510	transcript	ENST00000354624.6	protein_coding	MODIFIER	intron_variant	known	confident
10	69521248	Sniffles2.DEL.3961M9	DEL	-10089	0.0716431	0.914343	432540	ADD	-0.0297776	0.00395783	56.6063	13.2738	GlycatedHaemoglobin_hba1c	.	.	.	.	.	.	.	known	confident
10	76586832	Sniffles2.DEL.3DF3M9	DEL	-4988	0.491628	0.970628	363291	ADD	0.0292844	0.00226291	167.471	37.5785	FEV1	.	.	.	.	.	.	.	known	confident
10	76586832	Sniffles2.DEL.3DF3M9	DEL	-4988	0.491628	0.970628	363291	ADD	0.0217918	0.00225395	93.4753	21.3858	FEV1_FVC	.	.	.	.	.	.	.	known	confident
10	76586832	Sniffles2.DEL.3DF3M9	DEL	-4988	0.491628	0.970628	363291	ADD	0.0209605	0.0022756	84.8424	19.4906	FVC	.	.	.	.	.	.	.	known	confident
10	76616864	Sniffles2.INS.3DFBM9	INS	68	0.276731	0.764981	363291	ADD	-0.0218511	0.00284829	58.8539	13.77	FEV1	.	.	.	.	.	.	.	novel	difficult
10	76616864	Sniffles2.INS.3DFBM9	INS	68	0.276731	0.764981	363291	ADD	-0.0167657	0.00283702	34.9235	8.46481	FEV1_FVC	.	.	.	.	.	.	.	novel	difficult
10	79332433	Sniffles2.DEL.3FA3M9	DEL	-348	0.665579	0.900334	420690	ADD	-0.0136025	0.00194759	48.7797	11.543	Fib4	.	.	.	.	.	.	.	known	difficult
10	79332433	Sniffles2.DEL.3FA3M9	DEL	-348	0.665494	0.900613	440225	ADD	0.0161495	0.0021147	58.3206	13.6523	platelet_count	.	.	.	.	.	.	.	known	difficult
10	92524515	Sniffles2.INS.482EM9	INS	74	0.544474	0.806382	432540	ADD	-0.0156093	0.00218385	51.0885	12.0541	GlycatedHaemoglobin_hba1c	IDE	ENSG00000119912	transcript	ENST00000265986.11	protein_coding	MODIFIER	intron_variant	novel	difficult
10	92524515	Sniffles2.INS.482EM9	INS	74	0.544419	0.806211	432331	ADD	-0.0129789	0.00221623	34.2961	8.32483	Triglycerides	IDE	ENSG00000119912	transcript	ENST00000265986.11	protein_coding	MODIFIER	intron_variant	novel	difficult
10	92674645	Sniffles2.INS.4844M9	INS	126	0.68338	0.667558	432540	ADD	-0.020505	0.00256903	63.7061	14.8403	GlycatedHaemoglobin_hba1c	.	.	.	.	.	.	.	novel	difficult
10	92674645	Sniffles2.INS.4844M9	INS	126	0.683342	0.667418	453753	ADD	-0.0702813	0.0124065	32.0908	7.8323	T2DM	.	.	.	.	.	.	.	novel	difficult
10	92811570	Sniffles2.INS.486AM9	INS	324	0.110399	0.750025	432452	ADD	0.0206042	0.00346172	35.4266	8.57701	GammaGlutamyltransferase	.	.	.	.	.	.	.	known	difficult
10	92811570	Sniffles2.INS.486AM9	INS	324	0.110393	0.749972	432331	ADD	0.0233087	0.00365334	40.7057	9.7521	Triglycerides	.	.	.	.	.	.	.	known	difficult
10	92974541	Sniffles2.INS.487DM9	INS	57	0.657743	0.946835	368056	ADD	0.0127095	0.00217508	34.1432	8.29071	DirectBilirubin	EXOC6	ENSG00000138190	transcript	ENST00000260762.10	protein_coding	MODIFIER	intron_variant	novel	confident
10	92974541	Sniffles2.INS.487DM9	INS	57	0.657273	0.946617	432331	ADD	-0.0133435	0.00214641	38.6468	9.29426	Triglycerides	EXOC6	ENSG00000138190	transcript	ENST00000260762.10	protein_coding	MODIFIER	intron_variant	novel	confident
10	97218912	Sniffles2.DEL.4B34M9	DEL	-52	0.337505	0.909428	432519	ADD	0.0122526	0.00219135	31.2634	7.64726	ALT	.	.	.	.	.	.	.	novel	difficult
10	97398049	Sniffles2.DEL.4B69M9	DEL	-303	0.326483	0.977607	440225	ADD	0.0116617	0.00204121	32.6398	7.955	platelet_count	RRP12	ENSG00000052749	transcript	ENST00000370992.9	protein_coding	MODIFIER	intron_variant	known	confident
10	98152473	Sniffles2.DEL.4BEDM9	DEL	-270	0.321132	0.961629	452256	ADD	-0.0179063	0.00215704	68.9116	15.9873	BMI	.	.	.	.	.	.	.	known	difficult
10	98152473	Sniffles2.DEL.4BEDM9	DEL	-270	0.32116	0.96165	452903	ADD	-0.0150365	0.00218998	47.1429	11.1805	HipCircumference	.	.	.	.	.	.	.	known	difficult
10	98737223	Sniffles2.DEL.4C4CM9	DEL	-308	0.181771	0.972959	420690	ADD	-0.0127627	0.00229102	31.0335	7.59582	Fib4	HPSE2	ENSG00000172987	transcript	ENST00000370552.8	protein_coding	MODIFIER	intron_variant	known	confident
10	98928130	Sniffles2.DEL.4C6AM9	DEL	-14242	0.0683427	0.883547	431086	ADD	-0.0341981	0.00424993	64.7502	15.0705	AST	HPSE2	ENSG00000172987	transcript	ENST00000370552.8	protein_coding	MODIFIER	intron_variant	known	confident
10	98928130	Sniffles2.DEL.4C6AM9	DEL	-14242	0.068334	0.883474	420690	ADD	-0.0227818	0.00367485	38.4325	9.24656	Fib4	HPSE2	ENSG00000172987	transcript	ENST00000370552.8	protein_coding	MODIFIER	intron_variant	known	confident
10	99132192	Sniffles2.DEL.4C81M9	DEL	-50	0.622797	0.991775	431086	ADD	0.015323	0.00208798	53.8558	12.666	AST	HPSE2	ENSG00000172987	transcript	ENST00000370552.8	protein_coding	MODIFIER	intron_variant	novel	difficult
10	99132192	Sniffles2.DEL.4C81M9	DEL	-50	0.62283	0.992038	420690	ADD	0.0147244	0.00180506	66.5414	15.4652	Fib4	HPSE2	ENSG00000172987	transcript	ENST00000370552.8	protein_coding	MODIFIER	intron_variant	novel	difficult
10	99251499	Sniffles2.INS.4C92M9	INS	96	0.649763	0.957483	431086	ADD	0.0122201	0.00215919	32.0304	7.8188	AST	.	.	.	.	.	.	.	known	confident
10	99251499	Sniffles2.INS.4C92M9	INS	96	0.649811	0.957804	420690	ADD	0.011769	0.00186658	39.7542	9.54059	Fib4	.	.	.	.	.	.	.	known	confident
10	99625153	Sniffles2.INS.4CD2M9	INS	102	0.866188	0.939534	431086	ADD	0.0176386	0.00305431	33.3504	8.11372	AST	.	.	.	.	.	.	.	known	confident
10	99814569	Sniffles2.INS.4CECM9	INS	68	0.473108	0.785671	432519	ADD	0.0136759	0.00223256	37.5238	9.0443	ALT	ABCC2	ENSG00000023839	transcript	ENST00000647814.1	protein_coding	MODIFIER	intron_variant	novel	difficult
10	99814569	Sniffles2.INS.4CECM9	INS	68	0.473112	0.785721	431086	ADD	0.0136466	0.00227705	35.9176	8.68648	AST	ABCC2	ENSG00000023839	transcript	ENST00000647814.1	protein_coding	MODIFIER	intron_variant	novel	difficult
10	99838296	Sniffles2.DEL.4CF9M9	DEL	-76	0.0545124	0.789593	432519	ADD	-0.0605766	0.00490199	152.709	34.3532	ALT	ABCC2	ENSG00000023839	transcript	ENST00000647814.1	protein_coding	MODIFIER	intron_variant	novel	difficult
10	99838296	Sniffles2.DEL.4CF9M9	DEL	-76	0.0545019	0.789644	431086	ADD	-0.0408678	0.00500011	66.8041	15.5231	AST	ABCC2	ENSG00000023839	transcript	ENST00000647814.1	protein_coding	MODIFIER	intron_variant	novel	difficult
10	99838296	Sniffles2.DEL.4CF9M9	DEL	-76	0.0540323	0.79019	368056	ADD	-0.0431961	0.00499663	74.7367	17.2693	DirectBilirubin	ABCC2	ENSG00000023839	transcript	ENST00000647814.1	protein_coding	MODIFIER	intron_variant	novel	difficult
10	99838296	Sniffles2.DEL.4CF9M9	DEL	-76	0.0545123	0.789608	432452	ADD	-0.0425067	0.00465569	83.358	19.1645	GammaGlutamyltransferase	ABCC2	ENSG00000023839	transcript	ENST00000647814.1	protein_coding	MODIFIER	intron_variant	novel	difficult
10	99838776	Sniffles2.INS.4CF1M9	INS	123	0.236103	0.695867	431086	ADD	-0.0160254	0.00284492	31.7304	7.75172	AST	ABCC2	ENSG00000023839	transcript	ENST00000647814.1	protein_coding	MODIFIER	intron_variant	novel	difficult
10	99839098	Sniffles2.DEL.4CFAM9	DEL	-81	0.106397	0.880153	432519	ADD	-0.0399342	0.00341673	136.605	30.8324	ALT	ABCC2	ENSG00000023839	transcript	ENST00000647814.1	protein_coding	MODIFIER	intron_variant	novel	difficult
10	99839098	Sniffles2.DEL.4CFAM9	DEL	-81	0.106392	0.880045	431086	ADD	-0.0277493	0.0034852	63.3943	14.7716	AST	ABCC2	ENSG00000023839	transcript	ENST00000647814.1	protein_coding	MODIFIER	intron_variant	novel	difficult
10	99839098	Sniffles2.DEL.4CFAM9	DEL	-81	0.105344	0.878959	368056	ADD	-0.0295352	0.00348726	71.7319	16.6082	DirectBilirubin	ABCC2	ENSG00000023839	transcript	ENST00000647814.1	protein_coding	MODIFIER	intron_variant	novel	difficult
10	99839098	Sniffles2.DEL.4CFAM9	DEL	-81	0.106415	0.880077	432452	ADD	-0.0396568	0.00324501	149.349	33.6188	GammaGlutamyltransferase	ABCC2	ENSG00000023839	transcript	ENST00000647814.1	protein_coding	MODIFIER	intron_variant	novel	difficult
10	100284884	Sniffles2.INS.4D35M9	INS	2717	0.0123708	0.757372	432519	ADD	-0.0587522	0.0102744	32.6991	7.96825	ALT	BLOC1S2	ENSG00000196072	transcript	ENST00000370372.7	protein_coding	MODIFIER	intron_variant	novel	confident
10	100314989	Sniffles2.DEL.4D4EM9	DEL	-62	0.367152	0.762149	432519	ADD	-0.0260755	0.00234888	123.238	27.9076	ALT	PKD2L1	ENSG00000107593	transcript	ENST00000318222.4	protein_coding	MODIFIER	intron_variant	novel	difficult
10	100314989	Sniffles2.DEL.4D4EM9	DEL	-62	0.36714	0.761978	431086	ADD	-0.0174673	0.00239604	53.145	12.5089	AST	PKD2L1	ENSG00000107593	transcript	ENST00000318222.4	protein_coding	MODIFIER	intron_variant	novel	difficult
10	100314989	Sniffles2.DEL.4D4EM9	DEL	-62	0.367226	0.762248	440225	ADD	-0.0123083	0.00224934	29.9423	7.35154	platelet_count	PKD2L1	ENSG00000107593	transcript	ENST00000318222.4	protein_coding	MODIFIER	intron_variant	novel	difficult
10	101976001	Sniffles2.INS.4E6FM9	INS	321	0.279678	0.892368	420690	ADD	0.0120181	0.00205524	34.1937	8.30199	Fib4	ARMH3	ENSG00000120029	transcript	ENST00000370033.9	protein_coding	MODIFIER	intron_variant	known	confident
10	102885491	Sniffles2.DEL.4F0EM9	DEL	-339	0.379852	0.930826	452903	ADD	0.012473	0.00214239	33.8957	8.23547	HipCircumference	AS3MT	ENSG00000214435	transcript	ENST00000369880.8	protein_coding	MODIFIER	intron_variant	novel	difficult
10	102995202	Sniffles2.INS.4F18M9	INS	453	0.705005	0.881441	452903	ADD	-0.0135253	0.00234274	33.3307	8.10933	HipCircumference	CNNM2	ENSG00000148842	transcript	ENST00000369878.9	protein_coding	MODIFIER	intron_variant	novel	difficult
10	102995202	Sniffles2.INS.4F19M9	INS	811	0.246905	0.801963	452903	ADD	0.0145892	0.00259744	31.5479	7.7109	HipCircumference	CNNM2	ENSG00000148842	transcript	ENST00000369878.9	protein_coding	MODIFIER	intron_variant	novel	difficult
10	103909401	Sniffles2.INS.4FD5M9	INS	86	0.519184	0.901085	363291	ADD	-0.0156992	0.0023497	44.6409	10.6258	FEV1	STN1	ENSG00000107960	transcript	ENST00000224950.8	protein_coding	MODIFIER	intron_variant	novel	difficult
10	112916887	Sniffles2.INS.5571M9	INS	65	0.0101423	0.84934	432540	ADD	-0.0682139	0.0105692	41.6546	9.96294	GlycatedHaemoglobin_hba1c	.	.	.	.	.	.	.	novel	difficult
10	112916887	Sniffles2.INS.5571M9	INS	65	0.0101624	0.850203	453753	ADD	-0.350894	0.0565447	38.5095	9.26369	T2DM	.	.	.	.	.	.	.	novel	difficult
10	114101963	Sniffles2.DEL.5625M9	DEL	-309	0.223256	0.919863	452952	ADD	0.0126339	0.0022173	32.4658	7.9161	WaistCircumference	.	.	.	.	.	.	.	known	confident
10	117570739	Sniffles2.DEL.5857M9	DEL	-180	0.657118	0.902683	452859	ADD	-0.00952999	0.00169413	31.6441	7.73241	WHR	.	.	.	.	.	.	.	novel	confident
10	119722354	Sniffles2.DEL.59F4M9	DEL	-98	0.486737	0.963872	431086	ADD	-0.0208189	0.0020554	102.594	23.3858	AST	.	.	.	.	.	.	.	novel	difficult
10	119722354	Sniffles2.DEL.59F4M9	DEL	-98	0.486775	0.963873	420690	ADD	-0.0166205	0.00177709	87.4715	20.068	Fib4	.	.	.	.	.	.	.	novel	difficult
10	121469460	Sniffles2.INS.5B17M9	INS	321	0.214533	0.796847	363291	ADD	-0.0209816	0.00302968	47.9604	11.3616	FEV1_FVC	.	.	.	.	.	.	.	known	confident
10	122457374	Sniffles2.DEL.5BC0M9	DEL	-197	0.181084	0.892795	363291	ADD	0.0203941	0.00305161	44.6633	10.6308	FEV1_FVC	.	.	.	.	.	.	.	novel	confident
10	122804298	Sniffles2.INS.5C3DM9	INS	329	0.223447	0.97656	432674	ADD	0.0137616	0.00247168	30.9995	7.58822	Cholesterol	.	.	.	.	.	.	.	known	difficult
10	122804298	Sniffles2.INS.5C3DM9	INS	329	0.2235	0.976464	431870	ADD	0.0141616	0.00250395	31.9869	7.80907	LDLdirect	.	.	.	.	.	.	.	known	difficult
10	132149602	Sniffles2.INS.6425M9	INS	83	0.530842	0.877093	452256	ADD	-0.0130092	0.00211426	37.8602	9.11918	BMI	JAKMIP3	ENSG00000188385	transcript	ENST00000666210.1	protein_coding	MODIFIER	intron_variant	novel	difficult
10	132149602	Sniffles2.INS.6425M9	INS	83	0.530836	0.877017	452952	ADD	-0.0105201	0.00189585	30.7914	7.54165	WaistCircumference	JAKMIP3	ENSG00000188385	transcript	ENST00000666210.1	protein_coding	MODIFIER	intron_variant	novel	difficult
10	132173815	Sniffles2.DEL.644EM9	DEL	-107	0.62151	0.871858	452256	ADD	-0.0147098	0.00218125	45.4779	10.8114	BMI	JAKMIP3	ENSG00000188385	transcript	ENST00000666210.1	protein_coding	MODIFIER	intron_variant	novel	difficult
10	132173815	Sniffles2.DEL.644EM9	DEL	-107	0.621506	0.871724	452903	ADD	-0.0120891	0.00221479	29.7934	7.31818	HipCircumference	JAKMIP3	ENSG00000188385	transcript	ENST00000666210.1	protein_coding	MODIFIER	intron_variant	novel	difficult
10	132173815	Sniffles2.DEL.644EM9	DEL	-107	0.621516	0.871699	452952	ADD	-0.0110994	0.00195602	32.1996	7.8566	WaistCircumference	JAKMIP3	ENSG00000188385	transcript	ENST00000666210.1	protein_coding	MODIFIER	intron_variant	novel	difficult
10	132191519	Sniffles2.DEL.6453M9	DEL	-175	0.568901	0.972922	452256	ADD	-0.0148958	0.00202236	54.2516	12.7535	BMI	DPYSL4	ENSG00000151640	transcript	ENST00000338492.9	protein_coding	MODIFIER	intron_variant	novel	difficult
10	132191519	Sniffles2.DEL.6453M9	DEL	-175	0.568885	0.972891	452903	ADD	-0.0131557	0.00205332	41.0503	9.82868	HipCircumference	DPYSL4	ENSG00000151640	transcript	ENST00000338492.9	protein_coding	MODIFIER	intron_variant	novel	difficult
10	132191519	Sniffles2.DEL.6453M9	DEL	-175	0.568896	0.972866	452952	ADD	-0.0117385	0.00181341	41.9017	10.0178	WaistCircumference	DPYSL4	ENSG00000151640	transcript	ENST00000338492.9	protein_coding	MODIFIER	intron_variant	novel	difficult
11	175661	Sniffles2.DEL.3AMA	DEL	-69	0.124243	0.591538	440225	ADD	-0.0234867	0.00374036	39.4292	9.46831	platelet_count	BET1L	ENSG00000177951	transcript	ENST00000410108.5	protein_coding	MODIFIER	intron_variant	novel	difficult
11	176244	Sniffles2.INS.1AMA	INS	92	0.155535	0.415781	420690	ADD	0.0221209	0.00372858	35.198	8.52603	Fib4	BET1L	ENSG00000177951	transcript	ENST00000410108.5	protein_coding	MODIFIER	intron_variant	novel	difficult
11	176244	Sniffles2.INS.1AMA	INS	92	0.155567	0.415682	440225	ADD	-0.0301603	0.00406536	55.0391	12.9276	platelet_count	BET1L	ENSG00000177951	transcript	ENST00000410108.5	protein_coding	MODIFIER	intron_variant	novel	difficult
11	183314	Sniffles2.BND.4BMA	BND	.	0.0088159	0.0955502	440225	ADD	0.179885	0.0328261	30.0299	7.37116	platelet_count	BET1L	ENSG00000177951	transcript	ENST00000410108.5	protein_coding	HIGH	transcript_ablation	not_compared	difficult
11	183316	Sniffles2.INS.2AMA	INS	2717	0.271872	0.495371	420690	ADD	0.0193861	0.00277899	48.6641	11.5174	Fib4	BET1L	ENSG00000177951	transcript	ENST00000410108.5	protein_coding	MODIFIER	intron_variant	novel	difficult
11	183316	Sniffles2.INS.2AMA	INS	2717	0.271855	0.495344	440225	ADD	-0.0270592	0.00303015	79.7447	18.3705	platelet_count	BET1L	ENSG00000177951	transcript	ENST00000410108.5	protein_coding	MODIFIER	intron_variant	novel	difficult
11	186579	Sniffles2.DEL.3DMA	DEL	-145	0.414366	0.509227	420690	ADD	-0.0248549	0.00247559	100.802	22.9928	Fib4	BET1L	ENSG00000177951	transcript	ENST00000410108.5	protein_coding	MODIFIER	intron_variant	novel	difficult
11	186579	Sniffles2.DEL.3DMA	DEL	-145	0.414546	0.509382	432540	ADD	0.0195771	0.00274496	50.8658	12.0048	GlycatedHaemoglobin_hba1c	BET1L	ENSG00000177951	transcript	ENST00000410108.5	protein_coding	MODIFIER	intron_variant	novel	difficult
11	186579	Sniffles2.DEL.3DMA	DEL	-145	0.414396	0.509238	440225	ADD	0.0420533	0.00269916	242.74	54.0027	platelet_count	BET1L	ENSG00000177951	transcript	ENST00000410108.5	protein_coding	MODIFIER	intron_variant	novel	difficult
11	186687	Sniffles2.INS.2EMA	INS	150	0.0504824	0.544242	420690	ADD	0.0402929	0.00538701	55.945	13.1277	Fib4	BET1L	ENSG00000177951	transcript	ENST00000410108.5	protein_coding	MODIFIER	intron_variant	novel	difficult
11	186687	Sniffles2.INS.2EMA	INS	150	0.0505094	0.544212	432540	ADD	0.038456	0.00597317	41.4494	9.91736	GlycatedHaemoglobin_hba1c	BET1L	ENSG00000177951	transcript	ENST00000410108.5	protein_coding	MODIFIER	intron_variant	novel	difficult
11	186687	Sniffles2.INS.2EMA	INS	150	0.050549	0.544209	440225	ADD	-0.0604429	0.00587015	106.021	24.137	platelet_count	BET1L	ENSG00000177951	transcript	ENST00000410108.5	protein_coding	MODIFIER	intron_variant	novel	difficult
11	223830	Sniffles2.DEL.60MA	DEL	-141	0.575336	0.64813	420690	ADD	-0.0225379	0.00218669	106.231	24.1829	Fib4	SIRT3	ENSG00000142082	transcript	ENST00000382743.9	protein_coding	MODIFIER	intron_variant	novel	difficult
11	223830	Sniffles2.DEL.60MA	DEL	-141	0.575356	0.648553	432540	ADD	0.0220053	0.00242439	82.3856	18.9509	GlycatedHaemoglobin_hba1c	SIRT3	ENSG00000142082	transcript	ENST00000382743.9	protein_coding	MODIFIER	intron_variant	novel	difficult
11	223830	Sniffles2.DEL.60MA	DEL	-141	0.575386	0.648173	440225	ADD	0.0353384	0.00238418	219.692	48.9765	platelet_count	SIRT3	ENSG00000142082	transcript	ENST00000382743.9	protein_coding	MODIFIER	intron_variant	novel	difficult
11	267505	Sniffles2.INS.58MA	INS	63	0.357062	0.59067	420690	ADD	-0.044209	0.00236259	350.143	77.404	Fib4	.	.	.	.	.	.	.	novel	difficult
11	267505	Sniffles2.INS.58MA	INS	63	0.357013	0.590461	440225	ADD	0.0716077	0.00257655	772.399	169.267	platelet_count	.	.	.	.	.	.	.	novel	difficult
11	287672	Sniffles2.DEL.6AMA	DEL	-70	0.104689	0.884905	420690	ADD	-0.0174096	0.00302105	33.2096	8.08227	Fib4	.	.	.	.	.	.	.	novel	difficult
11	287672	Sniffles2.DEL.6AMA	DEL	-70	0.104815	0.885098	440225	ADD	0.0252535	0.00329188	58.8514	13.7694	platelet_count	.	.	.	.	.	.	.	novel	difficult
11	321863	Sniffles2.DEL.ACMA	DEL	-153	0.566021	0.489308	440225	ADD	0.0161991	0.002736	35.0552	8.49419	platelet_count	.	.	.	.	.	.	.	novel	difficult
11	475248	Sniffles2.INS.F6MA	INS	343	0.266668	0.920126	432452	ADD	-0.0131629	0.00221108	35.4403	8.58007	GammaGlutamyltransferase	PTDSS2	ENSG00000174915	transcript	ENST00000308020.6	protein_coding	MODIFIER	intron_variant	known	difficult
11	879498	Sniffles2.INS.1E2MA	INS	84	0.496157	0.965411	452256	ADD	-0.0118825	0.00201162	34.892	8.45779	BMI	CHID1	ENSG00000177830	transcript	ENST00000454838.6	protein_coding	MODIFIER	intron_variant	novel	confident
11	1088615	Sniffles2.INS.267MA	INS	55	0.041891	0.49631	453753	ADD	1.00286	0.181027	30.6897	7.51889	ILD	MUC2	ENSG00000198788	transcript	ENST00000675028.1	protein_coding	MODIFIER	intron_variant	novel	difficult
11	1088615	Sniffles2.INS.267MA	INS	55	0.041891	0.49631	453753	ADD	0.73276	0.114256	41.1309	9.8466	IPF	MUC2	ENSG00000198788	transcript	ENST00000675028.1	protein_coding	MODIFIER	intron_variant	novel	difficult
11	1775801	Sniffles2.INS.3DBMA	INS	61	0.0818822	0.874449	431086	ADD	0.0238873	0.00390979	37.3272	9.00051	AST	.	.	.	.	.	.	.	novel	difficult
11	2938201	Sniffles2.DEL.532MA	DEL	-63	0.224888	0.971205	440225	ADD	0.0144613	0.00230564	39.3397	9.44839	platelet_count	.	.	.	.	.	.	.	novel	difficult
11	2938520	Sniffles2.INS.528MA	INS	91	0.361855	0.915266	431086	ADD	-0.0128222	0.00218054	34.5778	8.38768	AST	.	.	.	.	.	.	.	novel	difficult
11	2938520	Sniffles2.INS.528MA	INS	91	0.361822	0.915337	432674	ADD	-0.0128018	0.00221431	33.4247	8.13031	Cholesterol	.	.	.	.	.	.	.	novel	difficult
11	2938520	Sniffles2.INS.528MA	INS	91	0.362922	0.91623	368056	ADD	0.0198791	0.00217911	83.221	19.1345	DirectBilirubin	.	.	.	.	.	.	.	novel	difficult
11	2938520	Sniffles2.INS.528MA	INS	91	0.361697	0.915249	396005	ADD	-0.0136047	0.00204793	44.131	10.5127	HDLCholesterol	.	.	.	.	.	.	.	novel	difficult
11	3031997	Sniffles2.INS.53FMA	INS	55	0.106144	0.728039	368056	ADD	0.0270723	0.00381602	50.3303	11.8863	DirectBilirubin	CARS1	ENSG00000110619	transcript	ENST00000380525.9	protein_coding	MODIFIER	intron_variant	novel	difficult
11	5844185	Sniffles2.DEL.7D8MA	DEL	-84	0.343647	0.981377	420690	ADD	-0.011213	0.00184907	36.7733	8.87716	Fib4	.	.	.	.	.	.	.	known	difficult
11	5844185	Sniffles2.DEL.7D8MA	DEL	-84	0.343557	0.981461	440225	ADD	0.0155727	0.00201617	59.6587	13.9476	platelet_count	.	.	.	.	.	.	.	known	difficult
11	5844254	Sniffles2.INS.7CEMA	INS	112	0.586355	0.85442	440225	ADD	-0.0131588	0.00208352	39.8875	9.57022	platelet_count	.	.	.	.	.	.	.	novel	difficult
11	8557287	Sniffles2.INS.9ACMA	INS	51	0.417689	0.905244	452256	ADD	-0.0143124	0.00210753	46.1186	10.9535	BMI	STK33	ENSG00000130413	transcript	ENST00000315204.5	protein_coding	MODIFIER	intron_variant	novel	difficult
11	8557287	Sniffles2.INS.9ACMA	INS	51	0.417714	0.905184	452952	ADD	-0.0107993	0.00188975	32.6576	7.95897	WaistCircumference	STK33	ENSG00000130413	transcript	ENST00000315204.5	protein_coding	MODIFIER	intron_variant	novel	difficult
11	8818100	Sniffles2.INS.9E3MA	INS	2368	0.775083	0.971243	420690	ADD	0.0151001	0.00211415	51.0135	12.0375	Fib4	.	.	.	.	.	.	.	novel	confident
11	8818100	Sniffles2.INS.9E3MA	INS	2368	0.775131	0.971442	440225	ADD	-0.021704	0.00230509	88.6547	20.3278	platelet_count	.	.	.	.	.	.	.	novel	confident
11	8844619	Sniffles2.INS.9E8MA	INS	67	0.243394	0.959629	420690	ADD	-0.0118689	0.00206965	32.8873	8.0103	Fib4	.	.	.	.	.	.	.	novel	difficult
11	8844619	Sniffles2.INS.9E8MA	INS	67	0.243448	0.959719	440225	ADD	0.0166505	0.00225635	54.4553	12.7985	platelet_count	.	.	.	.	.	.	.	novel	difficult
11	8865754	Sniffles2.INS.9E9MA	INS	317	0.497713	0.982093	420690	ADD	-0.0104023	0.00175712	35.0472	8.4924	Fib4	.	.	.	.	.	.	.	novel	confident
11	8865754	Sniffles2.INS.9E9MA	INS	317	0.497813	0.982342	440225	ADD	0.0205614	0.00191562	115.209	26.1498	platelet_count	.	.	.	.	.	.	.	novel	confident
11	8910635	Sniffles2.DEL.A01MA	DEL	-71	0.553628	0.966981	420690	ADD	-0.0122228	0.00178081	47.1095	11.1731	Fib4	.	.	.	.	.	.	.	novel	difficult
11	8910635	Sniffles2.DEL.A01MA	DEL	-71	0.553697	0.967104	440225	ADD	0.0229791	0.00194162	140.068	31.5897	platelet_count	.	.	.	.	.	.	.	novel	difficult
11	8978630	Sniffles2.DEL.A08MA	DEL	-94	0.380619	0.85965	440225	ADD	0.0168121	0.00210821	63.5937	14.8155	platelet_count	.	.	.	.	.	.	.	novel	difficult
11	9040517	Sniffles2.DEL.A1EMA	DEL	-59	0.567782	0.950957	440225	ADD	-0.0151399	0.00196517	59.3535	13.8803	platelet_count	SCUBE2	ENSG00000175356	transcript	ENST00000649792.2	protein_coding	MODIFIER	intron_variant	novel	difficult
11	9583777	Sniffles2.DEL.A87MA	DEL	-56	0.49203	0.920143	432540	ADD	0.0121602	0.00201217	36.5218	8.82111	GlycatedHaemoglobin_hba1c	WEE1	ENSG00000166483	transcript	ENST00000450114.7	protein_coding	MODIFIER	intron_variant	novel	difficult
11	9671708	Sniffles2.INS.A93MA	INS	64	0.402803	0.764391	432540	ADD	-0.0178299	0.00225038	62.775	14.635	GlycatedHaemoglobin_hba1c	SWAP70	ENSG00000133789	transcript	ENST00000318950.11	protein_coding	MODIFIER	intron_variant	novel	difficult
11	10175893	Sniffles2.DEL.AF2MA	DEL	-178	0.315648	0.950097	432540	ADD	0.018921	0.00213026	78.8905	18.1828	GlycatedHaemoglobin_hba1c	SBF2	ENSG00000133812	transcript	ENST00000689128.1	protein_coding	MODIFIER	intron_variant	novel	difficult
11	10271182	Sniffles2.DEL.AFFMA	DEL	-1106	0.549542	0.94608	396188	ADD	0.0175772	0.00222435	62.4439	14.562	Albumin	SBF2	ENSG00000133812	transcript	ENST00000689128.1	protein_coding	MODIFIER	intron_variant	known	confident
11	10271182	Sniffles2.DEL.AFFMA	DEL	-1106	0.549523	0.946946	363291	ADD	-0.012555	0.00229127	30.0248	7.37002	FEV1_FVC	SBF2	ENSG00000133812	transcript	ENST00000689128.1	protein_coding	MODIFIER	intron_variant	known	confident
11	10271182	Sniffles2.DEL.AFFMA	DEL	-1106	0.549557	0.945728	432540	ADD	0.0143216	0.00199456	51.5577	12.1579	GlycatedHaemoglobin_hba1c	SBF2	ENSG00000133812	transcript	ENST00000689128.1	protein_coding	MODIFIER	intron_variant	known	confident
11	10711834	Sniffles2.INS.B4BMA	INS	324	0.232967	0.949957	420690	ADD	0.0118235	0.0021114	31.358	7.66843	Fib4	.	.	.	.	.	.	.	known	confident
11	10711834	Sniffles2.INS.B4BMA	INS	324	0.232795	0.949298	440225	ADD	-0.0143676	0.00230354	38.9027	9.35119	platelet_count	.	.	.	.	.	.	.	known	confident
11	14276667	Sniffles2.BND.D8FMA	BND	.	0.0138693	0.234594	452903	ADD	0.104299	0.0177125	34.6739	8.40914	HipCircumference	.	.	transcript	ENST00000256196.9	protein_coding	LOW	feature_fusion	not_compared	difficult
11	14276667	Sniffles2.BND.D8FMA	BND	.	0.0138792	0.234558	432331	ADD	-0.106273	0.0176527	36.2432	8.75904	Triglycerides	.	.	transcript	ENST00000256196.9	protein_coding	LOW	feature_fusion	not_compared	difficult
11	14478465	Sniffles2.INS.DACMA	INS	321	0.361347	0.95602	452903	ADD	-0.0128005	0.0021366	35.8928	8.68095	HipCircumference	COPB1	ENSG00000129083	transcript	ENST00000249923.7	protein_coding	MODIFIER	intron_variant	novel	difficult
11	17174293	Sniffles2.DEL.F5DMA	DEL	-313	0.507852	0.979236	440225	ADD	-0.0133301	0.00191774	48.3154	11.4402	platelet_count	.	.	.	.	.	.	.	novel	difficult
11	17193869	Sniffles2.INS.F5AMA	INS	125	0.453416	0.844458	440225	ADD	-0.0125496	0.00207376	36.622	8.84345	platelet_count	.	.	.	.	.	.	.	novel	difficult
11	22241255	Sniffles2.INS.12B5MA	INS	124	0.836374	0.895805	431086	ADD	0.0275438	0.00286289	92.5631	21.1857	AST	ANO5	ENSG00000171714	transcript	ENST00000324559.9	protein_coding	MODIFIER	intron_variant	novel	confident
11	22269247	Sniffles2.DEL.12BEMA	DEL	-77	0.811452	0.926575	431086	ADD	0.0261379	0.00266215	96.3996	22.0274	AST	ANO5	ENSG00000171714	transcript	ENST00000324559.9	protein_coding	MODIFIER	intron_variant	novel	difficult
11	26289582	Sniffles2.DEL.15B3MA	DEL	-82	0.23283	0.891438	452859	ADD	0.0105391	0.00191566	30.267	7.42427	WHR	ANO3	ENSG00000134343	transcript	ENST00000672621.1	protein_coding	MODIFIER	intron_variant	novel	difficult
11	27635717	Sniffles2.DEL.1692MA	DEL	-332	0.720283	0.93075	452256	ADD	0.0260205	0.00228241	129.97	29.3809	BMI	.	.	.	.	.	.	.	known	confident
11	27635717	Sniffles2.DEL.1692MA	DEL	-332	0.720297	0.930706	452903	ADD	0.0214368	0.00231749	85.5633	19.649	HipCircumference	.	.	.	.	.	.	.	known	confident
11	27635717	Sniffles2.DEL.1692MA	DEL	-332	0.720307	0.930713	452952	ADD	0.0198638	0.0020466	94.2017	21.5452	WaistCircumference	.	.	.	.	.	.	.	known	confident
11	27635717	Sniffles2.DEL.1692MA	DEL	-332	0.720306	0.930728	452859	ADD	0.0109713	0.00176541	38.6207	9.28844	WHR	.	.	.	.	.	.	.	known	confident
11	28795212	Sniffles2.INS.1728MA	INS	50	0.303517	0.896728	363291	ADD	0.0147216	0.00254728	33.4009	8.12501	FEV1_FVC	.	.	.	.	.	.	.	novel	difficult
11	30272654	Sniffles2.INS.1828MA	INS	71	0.781619	0.967129	452256	ADD	0.0162847	0.00243223	44.8281	10.6673	BMI	.	.	.	.	.	.	.	novel	confident
11	30272654	Sniffles2.INS.1828MA	INS	71	0.781587	0.967134	452903	ADD	0.0162716	0.00246938	43.4194	10.3548	HipCircumference	.	.	.	.	.	.	.	novel	confident
11	30272654	Sniffles2.INS.1828MA	INS	71	0.781592	0.967105	452952	ADD	0.0162721	0.00218078	55.6756	13.0682	WaistCircumference	.	.	.	.	.	.	.	novel	confident
11	35403937	Sniffles2.INS.1B81MA	INS	497	0.591408	0.987105	363291	ADD	0.0129161	0.00227141	32.3348	7.88682	FEV1_FVC	SLC1A2	ENSG00000110436	transcript	ENST00000644779.1	protein_coding	MODIFIER	intron_variant	known	confident
11	43855890	Sniffles2.INS.211DMA	INS	315	0.291473	0.97933	452256	ADD	0.0221958	0.00219732	102.037	23.2636	BMI	HSD17B12	ENSG00000149084	transcript	ENST00000278353.10	protein_coding	MODIFIER	3_prime_UTR_variant	known	difficult
11	43855890	Sniffles2.INS.211DMA	INS	315	0.29153	0.979886	363291	ADD	0.0154907	0.00249097	38.6727	9.30002	FVC	HSD17B12	ENSG00000149084	transcript	ENST00000278353.10	protein_coding	MODIFIER	3_prime_UTR_variant	known	difficult
11	43855890	Sniffles2.INS.211DMA	INS	315	0.291458	0.979287	452903	ADD	0.0209133	0.0022311	87.8631	20.154	HipCircumference	HSD17B12	ENSG00000149084	transcript	ENST00000278353.10	protein_coding	MODIFIER	3_prime_UTR_variant	known	difficult
11	43855890	Sniffles2.INS.211DMA	INS	315	0.291467	0.979272	452952	ADD	0.0189752	0.0019703	92.7494	21.2266	WaistCircumference	HSD17B12	ENSG00000149084	transcript	ENST00000278353.10	protein_coding	MODIFIER	3_prime_UTR_variant	known	difficult
11	43855890	Sniffles2.INS.211DMA	INS	315	0.291469	0.979296	452859	ADD	0.0105484	0.00169958	38.5202	9.26609	WHR	HSD17B12	ENSG00000149084	transcript	ENST00000278353.10	protein_coding	MODIFIER	3_prime_UTR_variant	known	difficult
11	46169561	Sniffles2.INS.2286MA	INS	55	0.0182753	0.668909	452256	ADD	0.0545268	0.00907576	36.0955	8.72613	BMI	.	.	.	.	.	.	.	novel	difficult
11	46169561	Sniffles2.INS.2286MA	INS	55	0.018272	0.668982	452903	ADD	0.0529653	0.00921524	33.0347	8.04321	HipCircumference	.	.	.	.	.	.	.	novel	difficult
11	46721648	Sniffles2.INS.22DEMA	INS	797	0.0980488	0.816044	396005	ADD	0.0489851	0.00362022	183.087	40.9887	HDLCholesterol	F2	ENSG00000180210	transcript	ENST00000311907.10	protein_coding	MODIFIER	intron_variant	known	confident
11	46721648	Sniffles2.INS.22DEMA	INS	797	0.0981456	0.815736	432331	ADD	-0.0405558	0.0038454	111.231	25.2784	Triglycerides	F2	ENSG00000180210	transcript	ENST00000311907.10	protein_coding	MODIFIER	intron_variant	known	confident
11	47036038	Sniffles2.DEL.2311MA	DEL	-6103	0.475162	0.881424	396005	ADD	-0.0211569	0.002171	94.9697	21.7137	HDLCholesterol	C11orf49	ENSG00000149179	transcript	ENST00000378615.7	protein_coding	MODIFIER	intron_variant	known	confident
11	47036038	Sniffles2.DEL.2311MA	DEL	-6103	0.475287	0.881306	440225	ADD	-0.0121278	0.00218522	30.8015	7.54391	platelet_count	C11orf49	ENSG00000149179	transcript	ENST00000378615.7	protein_coding	MODIFIER	intron_variant	known	confident
11	47036038	Sniffles2.DEL.2311MA	DEL	-6103	0.475172	0.881034	432331	ADD	0.0193753	0.00230562	70.6192	16.3632	Triglycerides	C11orf49	ENSG00000149179	transcript	ENST00000378615.7	protein_coding	MODIFIER	intron_variant	known	confident
11	47097294	Sniffles2.DEL.231AMA	DEL	-127	0.255766	0.919511	396005	ADD	0.0256711	0.00238615	115.742	26.2666	HDLCholesterol	C11orf49	ENSG00000149179	transcript	ENST00000378615.7	protein_coding	MODIFIER	intron_variant	novel	difficult
11	47097294	Sniffles2.DEL.231AMA	DEL	-127	0.255829	0.918895	432331	ADD	-0.0236102	0.00253382	86.8257	19.9262	Triglycerides	C11orf49	ENSG00000149179	transcript	ENST00000378615.7	protein_coding	MODIFIER	intron_variant	novel	difficult
11	47299624	Sniffles2.INS.233DMA	INS	53	0.323995	0.973842	432540	ADD	0.0163059	0.00245373	44.1607	10.5193	GlycatedHaemoglobin_hba1c	MADD	ENSG00000110514	transcript	ENST00000311027.9	protein_coding	MODIFIER	intron_variant	known	confident
11	47299624	Sniffles2.INS.233DMA	INS	53	0.324064	0.975023	396005	ADD	0.0397925	0.00239545	275.948	61.2413	HDLCholesterol	MADD	ENSG00000110514	transcript	ENST00000311027.9	protein_coding	MODIFIER	intron_variant	known	confident
11	47299624	Sniffles2.INS.233DMA	INS	53	0.323956	0.973824	440225	ADD	0.0132043	0.00241377	29.9254	7.34776	platelet_count	MADD	ENSG00000110514	transcript	ENST00000311027.9	protein_coding	MODIFIER	intron_variant	known	confident
11	47299624	Sniffles2.INS.233DMA	INS	53	0.324009	0.974424	432331	ADD	-0.0285287	0.0025446	125.697	28.446	Triglycerides	MADD	ENSG00000110514	transcript	ENST00000311027.9	protein_coding	MODIFIER	intron_variant	known	confident
11	47371361	Sniffles2.INS.2341MA	INS	1991	0.753099	0.578669	396005	ADD	-0.0165453	0.0028835	32.9239	8.01847	HDLCholesterol	SPI1	ENSG00000066336	transcript	ENST00000227163.8	protein_coding	MODIFIER	intron_variant	novel	difficult
11	47504553	Sniffles2.DEL.2362MA	DEL	-1850	0.0532419	0.922099	432519	ADD	0.0304455	0.00480478	40.1513	9.62887	ALT	CELF1	ENSG00000149187	transcript	ENST00000531165.5	protein_coding	MODIFIER	intron_variant	known	confident
11	47504553	Sniffles2.DEL.2362MA	DEL	-1850	0.0532566	0.922072	431086	ADD	0.0391207	0.00487583	64.3747	14.9877	AST	CELF1	ENSG00000149187	transcript	ENST00000531165.5	protein_coding	MODIFIER	intron_variant	known	confident
11	47504553	Sniffles2.DEL.2362MA	DEL	-1850	0.0532679	0.922139	420690	ADD	0.0253177	0.00423009	35.8221	8.66518	Fib4	CELF1	ENSG00000149187	transcript	ENST00000531165.5	protein_coding	MODIFIER	intron_variant	known	confident
11	47504553	Sniffles2.DEL.2362MA	DEL	-1850	0.053244	0.922116	432452	ADD	0.0295569	0.00456313	41.9557	10.0298	GammaGlutamyltransferase	CELF1	ENSG00000149187	transcript	ENST00000531165.5	protein_coding	MODIFIER	intron_variant	known	confident
11	47504553	Sniffles2.DEL.2362MA	DEL	-1850	0.0531665	0.922188	440225	ADD	-0.0269933	0.0046143	34.2215	8.30819	platelet_count	CELF1	ENSG00000149187	transcript	ENST00000531165.5	protein_coding	MODIFIER	intron_variant	known	confident
11	47504553	Sniffles2.DEL.2362MA	DEL	-1850	0.0532457	0.922149	432331	ADD	0.0336176	0.00486544	47.7407	11.3129	Triglycerides	CELF1	ENSG00000149187	transcript	ENST00000531165.5	protein_coding	MODIFIER	intron_variant	known	confident
11	47504553	Sniffles2.DEL.2362MA	DEL	-1850	0.0531836	0.922117	452952	ADD	0.0248883	0.00431049	33.3377	8.11089	WaistCircumference	CELF1	ENSG00000149187	transcript	ENST00000531165.5	protein_coding	MODIFIER	intron_variant	known	confident
11	47785089	Sniffles2.INS.2391MA	INS	294	0.428619	0.924836	396188	ADD	0.0157964	0.00252263	39.2111	9.41979	Albumin	NUP160	ENSG00000030066	transcript	ENST00000378460.6	protein_coding	MODIFIER	intron_variant	known	confident
11	47785089	Sniffles2.INS.2391MA	INS	294	0.428793	0.924584	431086	ADD	0.0152011	0.00235045	41.8264	10.0011	AST	NUP160	ENSG00000030066	transcript	ENST00000378460.6	protein_coding	MODIFIER	intron_variant	known	confident
11	47785089	Sniffles2.INS.2391MA	INS	294	0.42894	0.924625	452256	ADD	-0.0238368	0.00231713	105.826	24.0943	BMI	NUP160	ENSG00000030066	transcript	ENST00000378460.6	protein_coding	MODIFIER	intron_variant	known	confident
11	47785089	Sniffles2.INS.2391MA	INS	294	0.428636	0.924887	396005	ADD	0.0215375	0.00220668	95.2597	21.7773	HDLCholesterol	NUP160	ENSG00000030066	transcript	ENST00000378460.6	protein_coding	MODIFIER	intron_variant	known	confident
11	47785089	Sniffles2.INS.2391MA	INS	294	0.428897	0.924661	452903	ADD	-0.0196702	0.00235264	69.9051	16.206	HipCircumference	NUP160	ENSG00000030066	transcript	ENST00000378460.6	protein_coding	MODIFIER	intron_variant	known	confident
11	47785089	Sniffles2.INS.2391MA	INS	294	0.428932	0.924684	440225	ADD	0.0197435	0.00222398	78.811	18.1653	platelet_count	NUP160	ENSG00000030066	transcript	ENST00000378460.6	protein_coding	MODIFIER	intron_variant	known	confident
11	47785089	Sniffles2.INS.2391MA	INS	294	0.428895	0.924689	452952	ADD	-0.0208415	0.00207769	100.623	22.9537	WaistCircumference	NUP160	ENSG00000030066	transcript	ENST00000378460.6	protein_coding	MODIFIER	intron_variant	known	confident
11	47785089	Sniffles2.INS.2391MA	INS	294	0.428896	0.924668	452859	ADD	-0.0136015	0.00179227	57.5927	13.4916	WHR	NUP160	ENSG00000030066	transcript	ENST00000378460.6	protein_coding	MODIFIER	intron_variant	known	confident
11	47866117	Sniffles2.DEL.23AFMA	DEL	-526	0.465728	0.964991	396188	ADD	0.01635	0.00245519	44.3468	10.5606	Albumin	.	.	.	.	.	.	.	known	confident
11	47866117	Sniffles2.DEL.23AFMA	DEL	-526	0.465788	0.964846	431086	ADD	0.014919	0.00228789	42.5216	10.1555	AST	.	.	.	.	.	.	.	known	confident
11	47866117	Sniffles2.DEL.23AFMA	DEL	-526	0.46592	0.964889	452256	ADD	-0.0245231	0.00225545	118.218	26.8087	BMI	.	.	.	.	.	.	.	known	confident
11	47866117	Sniffles2.DEL.23AFMA	DEL	-526	0.465734	0.965078	396005	ADD	0.0208566	0.00214775	94.3018	21.5672	HDLCholesterol	.	.	.	.	.	.	.	known	confident
11	47866117	Sniffles2.DEL.23AFMA	DEL	-526	0.465875	0.964909	452903	ADD	-0.0199098	0.00229004	75.5876	17.4565	HipCircumference	.	.	.	.	.	.	.	known	confident
11	47866117	Sniffles2.DEL.23AFMA	DEL	-526	0.465874	0.9652	440225	ADD	0.0184272	0.00216465	72.4675	16.77	platelet_count	.	.	.	.	.	.	.	known	confident
11	47866117	Sniffles2.DEL.23AFMA	DEL	-526	0.465871	0.964946	452952	ADD	-0.0210621	0.0020224	108.46	24.6715	WaistCircumference	.	.	.	.	.	.	.	known	confident
11	47866117	Sniffles2.DEL.23AFMA	DEL	-526	0.465876	0.964917	452859	ADD	-0.0139724	0.00174458	64.1442	14.9369	WHR	.	.	.	.	.	.	.	known	confident
11	48098510	Sniffles2.DEL.23E3MA	DEL	-309	0.800671	0.976736	396005	ADD	-0.0242093	0.00282969	73.1963	16.9304	HDLCholesterol	PTPRJ	ENSG00000149177	transcript	ENST00000418331.7	protein_coding	MODIFIER	intron_variant	known	confident
11	48357201	Sniffles2.INS.2401MA	INS	166	0.858258	0.98912	396005	ADD	-0.0326823	0.0038634	71.5623	16.5708	HDLCholesterol	.	.	.	.	.	.	.	novel	difficult
11	48425263	Sniffles2.DEL.2412MA	DEL	-296	0.862966	0.94343	396005	ADD	-0.0329073	0.00403428	66.5351	15.4638	HDLCholesterol	.	.	.	.	.	.	.	novel	difficult
11	48658643	Sniffles2.DEL.2444MA	DEL	-211	0.13929	0.995062	396005	ADD	0.0302497	0.00390404	60.0361	14.0309	HDLCholesterol	.	.	.	.	.	.	.	novel	difficult
11	48658925	Sniffles2.DEL.2445MA	DEL	-857	0.0130402	0.839686	432331	ADD	-0.0537997	0.00968956	30.8285	7.54995	Triglycerides	.	.	.	.	.	.	.	known	difficult
11	48788901	Sniffles2.DEL.247BMA	DEL	-684	0.196797	0.983723	396005	ADD	0.0199639	0.00365549	29.8263	7.32555	HDLCholesterol	.	.	.	.	.	.	.	novel	difficult
11	48815722	Sniffles2.DEL.24D4MA	DEL	-2296	0.0320779	0.994852	431086	ADD	-0.0531575	0.00807823	43.3008	10.3285	AST	.	.	.	.	.	.	.	known	difficult
11	48815722	Sniffles2.DEL.24D4MA	DEL	-2296	0.0320201	0.995446	396005	ADD	-0.0524148	0.00757523	47.8757	11.3428	HDLCholesterol	.	.	.	.	.	.	.	known	difficult
11	48847049	Sniffles2.DUP.2501MA	DUP	44518	0.017527	0.426683	431086	ADD	0.0703344	0.0122228	33.1128	8.06065	AST	.	.	.	.	.	.	.	known	difficult
11	48847049	Sniffles2.DUP.2501MA	DUP	44518	0.0175262	0.426951	432331	ADD	0.0679068	0.0121927	31.0189	7.59256	Triglycerides	.	.	.	.	.	.	.	known	difficult
11	48859523	Sniffles2.INS.249FMA	INS	125	0.00130846	0.0867248	396005	ADD	0.543471	0.0889473	37.3325	9.00169	HDLCholesterol	.	.	.	.	.	.	.	novel	difficult
11	48859827	Sniffles2.INS.24A0MA	INS	1020	0.00131701	0.0880768	396005	ADD	0.560218	0.0879651	40.5595	9.71961	HDLCholesterol	.	.	.	.	.	.	.	novel	difficult
11	49261117	Sniffles2.INS.258BMA	INS	325	0.141523	0.990744	396005	ADD	0.0274226	0.00394267	48.3767	11.4538	HDLCholesterol	.	.	.	.	.	.	.	novel	difficult
11	49344650	Sniffles2.INS.2596MA	INS	317	0.0858899	0.957792	420690	ADD	0.0204327	0.00339837	36.1502	8.73831	Fib4	.	.	.	.	.	.	.	novel	difficult
11	49344650	Sniffles2.INS.2596MA	INS	317	0.0858443	0.957042	440225	ADD	-0.0254261	0.00370536	47.0867	11.168	platelet_count	.	.	.	.	.	.	.	novel	difficult
11	49406788	Sniffles2.INS.25A6MA	INS	62	0.132986	0.912704	396005	ADD	0.028731	0.00422961	46.1424	10.9588	HDLCholesterol	.	.	.	.	.	.	.	novel	difficult
11	49420781	Sniffles2.DEL.25AAMA	DEL	-311	0.0822855	0.986413	431086	ADD	0.0227498	0.00397661	32.7288	7.97488	AST	.	.	.	.	.	.	.	known	difficult
11	49420781	Sniffles2.DEL.25AAMA	DEL	-311	0.0822234	0.986456	420690	ADD	0.0196066	0.00345007	32.296	7.87816	Fib4	.	.	.	.	.	.	.	known	difficult
11	49420781	Sniffles2.DEL.25AAMA	DEL	-311	0.0822292	0.985652	440225	ADD	-0.0222595	0.00376001	35.047	8.49237	platelet_count	.	.	.	.	.	.	.	known	difficult
11	49420781	Sniffles2.DEL.25AAMA	DEL	-311	0.0822952	0.986499	432331	ADD	0.0221017	0.00396789	31.0264	7.59424	Triglycerides	.	.	.	.	.	.	.	known	difficult
11	49634263	Sniffles2.INS.25C4MA	INS	302	0.549271	0.995363	396005	ADD	-0.0192048	0.00295505	42.2369	10.0923	HDLCholesterol	.	.	.	.	.	.	.	known	difficult
11	49695841	Sniffles2.INS.25C8MA	INS	126	0.306883	0.961	396005	ADD	0.016505	0.00259734	40.3807	9.67987	HDLCholesterol	.	.	.	.	.	.	.	novel	difficult
11	49737745	Sniffles2.DEL.25F3MA	DEL	-1561	0.0896841	0.966591	431086	ADD	0.0240512	0.00391216	37.7955	9.10479	AST	.	.	.	.	.	.	.	known	difficult
11	49737745	Sniffles2.DEL.25F3MA	DEL	-1561	0.0896929	0.966679	432331	ADD	0.0221247	0.00390368	32.1221	7.8393	Triglycerides	.	.	.	.	.	.	.	known	difficult
11	50318612	Sniffles2.DEL.2678MA	DEL	-800	0.032168	0.982413	431086	ADD	-0.0499768	0.00815508	37.5561	9.05149	AST	.	.	.	.	.	.	.	novel	difficult
11	50318612	Sniffles2.DEL.2678MA	DEL	-800	0.0320617	0.983211	396005	ADD	-0.0525674	0.00765391	47.1701	11.1865	HDLCholesterol	.	.	.	.	.	.	.	novel	difficult
11	50406722	Sniffles2.DEL.26A0MA	DEL	-519	0.118424	0.954172	396005	ADD	0.031261	0.00450933	48.0598	11.3836	HDLCholesterol	.	.	.	.	.	.	.	known	difficult
11	54533711	Sniffles2.DEL.28C1MA	DEL	-513	0.0231228	0.532824	431086	ADD	0.0561946	0.009448	35.3761	8.56574	AST	.	.	.	.	.	.	.	novel	difficult
11	54543675	Sniffles2.INS.28A3MA	INS	311	0.0397614	0.674462	396005	ADD	-0.0411779	0.00618763	44.2874	10.5474	HDLCholesterol	.	.	.	.	.	.	.	novel	difficult
11	54544237	Sniffles2.DEL.28CDMA	DEL	-3374	0.0837159	0.864152	431086	ADD	0.0252355	0.00425367	35.1962	8.52562	AST	.	.	.	.	.	.	.	novel	difficult
11	54544237	Sniffles2.DEL.28CDMA	DEL	-3374	0.0837048	0.864002	432452	ADD	0.0220352	0.00398172	30.6262	7.50468	GammaGlutamyltransferase	.	.	.	.	.	.	.	novel	difficult
11	54768878	Sniffles2.DEL.28F3MA	DEL	-856	0.100069	0.940697	431086	ADD	0.0257428	0.00382035	45.4051	10.7953	AST	.	.	.	.	.	.	.	novel	difficult
11	54768878	Sniffles2.DEL.28F3MA	DEL	-856	0.100076	0.940721	432452	ADD	0.0208366	0.00357567	33.9578	8.24933	GammaGlutamyltransferase	.	.	.	.	.	.	.	novel	difficult
11	54985271	Sniffles2.DEL.293CMA	DEL	-6735	0.0807113	0.842782	431086	ADD	0.0287877	0.00440501	42.7091	10.1971	AST	.	.	.	.	.	.	.	novel	confident
11	54985271	Sniffles2.DEL.293CMA	DEL	-6735	0.0807108	0.842766	432452	ADD	0.0240553	0.00412313	34.0384	8.26733	GammaGlutamyltransferase	.	.	.	.	.	.	.	novel	confident
11	55127441	Sniffles2.DEL.297DMA	DEL	-4837	0.101232	0.938901	431086	ADD	0.0245818	0.00380141	41.8155	9.99867	AST	.	.	.	.	.	.	.	novel	confident
11	55127441	Sniffles2.DEL.297DMA	DEL	-4837	0.101232	0.938898	432452	ADD	0.019681	0.00355815	30.5947	7.49763	GammaGlutamyltransferase	.	.	.	.	.	.	.	novel	confident
11	55180994	Sniffles2.DEL.2989MA	DEL	-344	0.105723	0.986496	431086	ADD	0.0238632	0.00364514	42.858	10.2302	AST	.	.	.	.	.	.	.	novel	difficult
11	55180994	Sniffles2.DEL.2989MA	DEL	-344	0.105723	0.986503	432452	ADD	0.0195141	0.00341187	32.7125	7.97124	GammaGlutamyltransferase	.	.	.	.	.	.	.	novel	difficult
11	55191266	Sniffles2.INS.2975MA	INS	172	0.0268733	0.883962	431086	ADD	-0.0566387	0.00935484	36.6568	8.85119	AST	.	.	.	.	.	.	.	novel	difficult
11	55191266	Sniffles2.INS.2975MA	INS	172	0.0268918	0.88395	432452	ADD	-0.0497635	0.00875411	32.3145	7.88229	GammaGlutamyltransferase	.	.	.	.	.	.	.	novel	difficult
11	55191266	Sniffles2.INS.2975MA	INS	172	0.0267788	0.884063	396005	ADD	-0.0554022	0.00878452	39.7757	9.54535	HDLCholesterol	.	.	.	.	.	.	.	novel	difficult
11	55215015	Sniffles2.DEL.29C1MA	DEL	-94	0.0545174	0.705301	431086	ADD	0.0351657	0.00562937	39.0229	9.37792	AST	.	.	.	.	.	.	.	novel	difficult
11	55245184	Sniffles2.DEL.29D4MA	DEL	-343	0.108871	0.985946	431086	ADD	0.0230741	0.00360363	40.9986	9.81719	AST	.	.	.	.	.	.	.	novel	difficult
11	55245184	Sniffles2.DEL.29D4MA	DEL	-343	0.108875	0.985959	432452	ADD	0.0189049	0.003373	31.4134	7.68081	GammaGlutamyltransferase	.	.	.	.	.	.	.	novel	difficult
11	55264124	Sniffles2.DEL.29DFMA	DEL	-6941	0.10737	0.996691	431086	ADD	0.0233369	0.0036002	42.018	10.0437	AST	TRIM48;TRIM48;TRIM48	ENSG00000150244;ENSG00000150244;ENSG00000150244	transcript;transcript;transcript	ENST00000417545.5;ENST00000417545.5;ENST00000417545.5	protein_coding;protein_coding;protein_coding	HIGH;HIGH;HIGH	exon_loss_variant;exon_loss_variant&frameshift_variant&stop_lost;frameshift_variant&stop_lost	novel	difficult
11	55264124	Sniffles2.DEL.29DFMA	DEL	-6941	0.107371	0.996687	432452	ADD	0.0192249	0.0033698	32.5475	7.93436	GammaGlutamyltransferase	TRIM48;TRIM48;TRIM48	ENSG00000150244;ENSG00000150244;ENSG00000150244	transcript;transcript;transcript	ENST00000417545.5;ENST00000417545.5;ENST00000417545.5	protein_coding;protein_coding;protein_coding	HIGH;HIGH;HIGH	exon_loss_variant;exon_loss_variant&frameshift_variant&stop_lost;frameshift_variant&stop_lost	novel	difficult
11	55537645	Sniffles2.DEL.2A2CMA	DEL	-78	0.128321	0.99319	396005	ADD	0.0302228	0.00433835	48.531	11.488	HDLCholesterol	.	.	.	.	.	.	.	novel	confident
11	57943740	Sniffles2.DEL.2C13MA	DEL	-118	0.239572	0.972276	432331	ADD	0.0134826	0.00242953	30.7964	7.54277	Triglycerides	.	.	.	.	.	.	.	novel	difficult
11	58053633	Sniffles2.INS.2C28MA	INS	50	0.292112	0.881399	432452	ADD	-0.0136476	0.00221601	37.9289	9.13449	GammaGlutamyltransferase	OR9Q1	ENSG00000186509	transcript	ENST00000335397.3	protein_coding	MODIFIER	intron_variant	novel	difficult
11	58195357	Sniffles2.DEL.2C3BMA	DEL	-327	0.414655	0.985946	432452	ADD	0.0112596	0.00194062	33.6638	8.18371	GammaGlutamyltransferase	.	.	.	.	.	.	.	known	confident
11	58397888	Sniffles2.INS.2C6BMA	INS	196	0.371967	0.987856	432452	ADD	-0.0117576	0.00199292	34.8062	8.43864	GammaGlutamyltransferase	.	.	.	.	.	.	.	known	confident
11	58399509	Sniffles2.DEL.2C73MA	DEL	-1168	0.364088	0.979467	432452	ADD	-0.0113483	0.00200772	31.949	7.80059	GammaGlutamyltransferase	.	.	.	.	.	.	.	known	confident
11	58404365	Sniffles2.INS.2C6CMA	INS	1497	0.352439	0.96766	432452	ADD	-0.0122085	0.00203846	35.8691	8.67565	GammaGlutamyltransferase	OR5B3	ENSG00000172769	transcript	ENST00000641865.1	protein_coding	MODIFIER	intron_variant	novel	confident
11	58453135	Sniffles2.DEL.2C76MA	DEL	-327	0.414673	0.976439	432452	ADD	-0.0169543	0.00195216	75.4278	17.4213	GammaGlutamyltransferase	.	.	.	.	.	.	.	known	confident
11	58472564	Sniffles2.DEL.2C78MA	DEL	-100	0.389086	0.961118	432452	ADD	-0.0165225	0.00198848	69.0413	16.0158	GammaGlutamyltransferase	.	.	.	.	.	.	.	novel	difficult
11	61867910	Sniffles2.DEL.2ED9MA	DEL	-134	0.879317	0.875354	432674	ADD	0.0224568	0.00334032	45.1982	10.7494	Cholesterol	.	.	.	.	.	.	.	novel	difficult
11	61867910	Sniffles2.DEL.2ED9MA	DEL	-134	0.879356	0.8753	396005	ADD	0.0225669	0.00308955	53.3523	12.5547	HDLCholesterol	.	.	.	.	.	.	.	novel	difficult
11	61867910	Sniffles2.DEL.2ED9MA	DEL	-134	0.879328	0.875293	432331	ADD	-0.0180801	0.0032821	30.3457	7.44189	Triglycerides	.	.	.	.	.	.	.	novel	difficult
11	62386440	Sniffles2.INS.2F44MA	INS	104	0.414902	0.937141	452859	ADD	-0.00912349	0.00160238	32.4182	7.90547	WHR	ASRGL1	ENSG00000162174	transcript	ENST00000301776.9	protein_coding	MODIFIER	intron_variant	known	difficult
11	64237128	Sniffles2.INS.30BFMA	INS	76	0.328668	0.924862	420690	ADD	-0.0119925	0.00192603	38.7696	9.32157	Fib4	VEGFB	ENSG00000173511	transcript	ENST00000309422.7	protein_coding	MODIFIER	intron_variant	novel	difficult
11	64237128	Sniffles2.INS.30BFMA	INS	76	0.328721	0.924328	440225	ADD	0.0134613	0.00210053	41.0691	9.83286	platelet_count	VEGFB	ENSG00000173511	transcript	ENST00000309422.7	protein_coding	MODIFIER	intron_variant	novel	difficult
11	64271054	Sniffles2.DEL.30C6MA	DEL	-71	0.311512	0.91799	420690	ADD	-0.011273	0.00196127	33.0372	8.04377	Fib4	BAD	ENSG00000002330	transcript	ENST00000309032.8	protein_coding	MODIFIER	intron_variant	novel	difficult
11	64271054	Sniffles2.DEL.30C6MA	DEL	-71	0.311786	0.917992	396005	ADD	0.0152182	0.00212175	51.4442	12.1328	HDLCholesterol	BAD	ENSG00000002330	transcript	ENST00000309032.8	protein_coding	MODIFIER	intron_variant	novel	difficult
11	64271054	Sniffles2.DEL.30C6MA	DEL	-71	0.311628	0.917689	440225	ADD	0.0137782	0.00213859	41.508	9.93036	platelet_count	BAD	ENSG00000002330	transcript	ENST00000309032.8	protein_coding	MODIFIER	intron_variant	novel	difficult
11	64271054	Sniffles2.DEL.30C6MA	DEL	-71	0.311687	0.917786	432331	ADD	-0.0124781	0.00225461	30.6305	7.50563	Triglycerides	BAD	ENSG00000002330	transcript	ENST00000309032.8	protein_coding	MODIFIER	intron_variant	novel	difficult
11	65516540	Sniffles2.INS.31C2MA	INS	50	0.189649	0.833539	452256	ADD	0.0177889	0.00276053	41.5251	9.93418	BMI	.	.	.	.	.	.	.	novel	difficult
11	65516540	Sniffles2.INS.31C2MA	INS	50	0.189545	0.833666	420690	ADD	0.0137189	0.00243076	31.8533	7.77919	Fib4	.	.	.	.	.	.	.	novel	difficult
11	65516540	Sniffles2.INS.31C2MA	INS	50	0.189501	0.833886	440225	ADD	-0.0210746	0.00265024	63.2335	14.7361	platelet_count	.	.	.	.	.	.	.	novel	difficult
11	65516540	Sniffles2.INS.31C2MA	INS	50	0.189643	0.833505	452952	ADD	0.0166131	0.00247529	45.045	10.7154	WaistCircumference	.	.	.	.	.	.	.	novel	difficult
11	65516540	Sniffles2.INS.31C2MA	INS	50	0.189637	0.833501	452859	ADD	0.0145144	0.00213526	46.2056	10.9728	WHR	.	.	.	.	.	.	.	novel	difficult
11	65596826	Sniffles2.DEL.31C9MA	DEL	-78	0.267443	0.929925	420690	ADD	0.0152018	0.00203843	55.6159	13.055	Fib4	.	.	.	.	.	.	.	novel	difficult
11	65596826	Sniffles2.DEL.31C9MA	DEL	-78	0.267351	0.929901	440225	ADD	-0.0231561	0.00222287	108.518	24.6842	platelet_count	.	.	.	.	.	.	.	novel	difficult
11	65673819	Sniffles2.INS.31DFMA	INS	502	0.0876641	0.419066	420690	ADD	0.0292122	0.00475225	37.786	9.10266	Fib4	.	.	.	.	.	.	.	known	difficult
11	65673819	Sniffles2.INS.31DFMA	INS	502	0.0876198	0.419182	440225	ADD	-0.0422439	0.00518204	66.4546	15.4461	platelet_count	.	.	.	.	.	.	.	known	difficult
11	65736005	Sniffles2.INS.31E9MA	INS	315	0.549627	0.974078	420690	ADD	0.0106697	0.00177363	36.1892	8.747	Fib4	.	.	.	.	.	.	.	novel	confident
11	65736005	Sniffles2.INS.31E9MA	INS	315	0.549564	0.973975	440225	ADD	-0.0131881	0.00193398	46.5009	11.0382	platelet_count	.	.	.	.	.	.	.	novel	confident
11	65874637	Sniffles2.DEL.320DMA	DEL	-1412	0.637559	0.969522	452256	ADD	-0.0190069	0.00208771	82.8862	19.0609	BMI	.	.	.	.	.	.	.	known	confident
11	65874637	Sniffles2.DEL.320DMA	DEL	-1412	0.637578	0.969522	452903	ADD	-0.0119666	0.00211974	31.8696	7.78284	HipCircumference	.	.	.	.	.	.	.	known	confident
11	66251566	Sniffles2.DEL.3259MA	DEL	-79	0.359462	0.960529	452256	ADD	-0.014298	0.00210118	46.3045	10.9947	BMI	.	.	.	.	.	.	.	novel	confident
11	66251566	Sniffles2.DEL.3259MA	DEL	-79	0.359552	0.961154	396005	ADD	0.0132404	0.00200101	43.7828	10.4354	HDLCholesterol	.	.	.	.	.	.	.	novel	confident
11	66251566	Sniffles2.DEL.3259MA	DEL	-79	0.359495	0.960667	452903	ADD	-0.015554	0.00213319	53.165	12.5133	HipCircumference	.	.	.	.	.	.	.	novel	confident
11	66251566	Sniffles2.DEL.3259MA	DEL	-79	0.3595	0.960715	452952	ADD	-0.0135046	0.00188379	51.3927	12.1214	WaistCircumference	.	.	.	.	.	.	.	novel	confident
11	66873519	Sniffles2.INS.32C6MA	INS	82	0.0301945	0.631339	452903	ADD	-0.0415603	0.00737865	31.7252	7.75055	HipCircumference	PC	ENSG00000173599	transcript	ENST00000393955.6	protein_coding	MODIFIER	intron_variant	novel	difficult
11	68929876	Sniffles2.INS.3485MA	INS	190	0.313223	0.962726	363291	ADD	-0.0153659	0.00244901	39.3675	9.45457	FEV1	IGHMBP2	ENSG00000132740	transcript	ENST00000255078.8	protein_coding	MODIFIER	intron_variant	novel	difficult
11	68929876	Sniffles2.INS.3485MA	INS	190	0.313553	0.961477	396005	ADD	-0.0159125	0.00207046	59.0665	13.8169	HDLCholesterol	IGHMBP2	ENSG00000132740	transcript	ENST00000255078.8	protein_coding	MODIFIER	intron_variant	novel	difficult
11	68929876	Sniffles2.INS.3485MA	INS	190	0.313394	0.961954	432331	ADD	0.0141845	0.0021995	41.5894	9.94844	Triglycerides	IGHMBP2	ENSG00000132740	transcript	ENST00000255078.8	protein_coding	MODIFIER	intron_variant	novel	difficult
11	70136447	Sniffles2.DEL.35B6MA	DEL	-1935	0.152533	0.835185	363291	ADD	-0.0248896	0.00337547	54.3709	12.7799	FEV1_FVC	ANO1	ENSG00000131620	transcript	ENST00000531349.6	protein_coding	MODIFIER	intron_variant	novel	confident
11	73544995	Sniffles2.INS.384EMA	INS	85	0.20915	0.93378	363291	ADD	-0.0163912	0.00283453	33.4396	8.13364	FEV1	FAM168A	ENSG00000054965	transcript	ENST00000064778.8	protein_coding	MODIFIER	intron_variant	novel	difficult
11	73544995	Sniffles2.INS.384EMA	INS	85	0.20915	0.93378	363291	ADD	-0.0164039	0.00282218	33.785	8.21075	FEV1_FVC	FAM168A	ENSG00000054965	transcript	ENST00000064778.8	protein_coding	MODIFIER	intron_variant	novel	difficult
11	77279526	Sniffles2.INS.3A95MA	INS	314	0.277581	0.973202	431086	ADD	0.0148085	0.00227087	42.5242	10.1561	AST	GDPD4	ENSG00000178795	transcript	ENST00000376217.6	protein_coding	MODIFIER	intron_variant	known	confident
11	77279526	Sniffles2.INS.3A95MA	INS	314	0.277596	0.973412	420690	ADD	0.0144097	0.00197061	53.4701	12.5808	Fib4	GDPD4	ENSG00000178795	transcript	ENST00000376217.6	protein_coding	MODIFIER	intron_variant	known	confident
11	77583926	Sniffles2.INS.3AD4MA	INS	322	0.103114	0.984037	420690	ADD	-0.0163748	0.00288456	32.2253	7.86235	Fib4	.	.	.	.	.	.	.	known	confident
11	77583926	Sniffles2.INS.3AD4MA	INS	322	0.103161	0.983534	440225	ADD	0.02194	0.00314534	48.6562	11.5157	platelet_count	.	.	.	.	.	.	.	known	confident
11	77646765	Sniffles2.INS.3AE3MA	INS	99	0.102232	0.972628	420690	ADD	-0.017632	0.00291248	36.6503	8.84974	Fib4	.	.	.	.	.	.	.	novel	difficult
11	77646765	Sniffles2.INS.3AE3MA	INS	99	0.102252	0.97222	440225	ADD	0.0233597	0.00317601	54.0965	12.7192	platelet_count	.	.	.	.	.	.	.	novel	difficult
11	77692227	Sniffles2.DEL.3AE6MA	DEL	-321	0.105146	0.992729	420690	ADD	-0.0167854	0.00284707	34.7592	8.42816	Fib4	RSF1	ENSG00000048649	transcript	ENST00000308488.11	protein_coding	MODIFIER	intron_variant	known	confident
11	77692227	Sniffles2.DEL.3AE6MA	DEL	-321	0.105178	0.992162	440225	ADD	0.0226839	0.00310477	53.38	12.5609	platelet_count	RSF1	ENSG00000048649	transcript	ENST00000308488.11	protein_coding	MODIFIER	intron_variant	known	confident
11	77808515	Sniffles2.DEL.3AFBMA	DEL	-318	0.102711	0.940979	420690	ADD	-0.018156	0.00295493	37.7524	9.0952	Fib4	RSF1	ENSG00000048649	transcript	ENST00000308488.11	protein_coding	MODIFIER	intron_variant	known	confident
11	77808515	Sniffles2.DEL.3AFBMA	DEL	-318	0.102763	0.940648	440225	ADD	0.0234974	0.00322176	53.1926	12.5194	platelet_count	RSF1	ENSG00000048649	transcript	ENST00000308488.11	protein_coding	MODIFIER	intron_variant	known	confident
11	90271147	Sniffles2.INS.433DMA	INS	59	0.310956	0.708136	452256	ADD	-0.0145629	0.00253779	32.9293	8.01967	BMI	.	.	.	.	.	.	.	novel	difficult
11	90271147	Sniffles2.INS.433DMA	INS	59	0.310964	0.708128	452952	ADD	-0.0140127	0.0022755	37.9218	9.1329	WaistCircumference	.	.	.	.	.	.	.	novel	difficult
11	90271150	Sniffles2.DEL.4347MA	DEL	-97	0.451626	0.896595	452256	ADD	0.0129676	0.00209704	38.2389	9.20349	BMI	.	.	.	.	.	.	.	novel	difficult
11	90271150	Sniffles2.DEL.4347MA	DEL	-97	0.451597	0.896569	452952	ADD	0.0112677	0.00188034	35.9083	8.68439	WaistCircumference	.	.	.	.	.	.	.	novel	difficult
11	93369649	Sniffles2.DEL.4564MA	DEL	-318	0.7725	0.970007	432540	ADD	0.0141433	0.00233664	36.6367	8.84671	GlycatedHaemoglobin_hba1c	DEUP1	ENSG00000165325	transcript	ENST00000298050.9	protein_coding	MODIFIER	intron_variant	novel	difficult
11	93420971	Sniffles2.DEL.456FMA	DEL	-6061	0.771636	0.913462	432540	ADD	0.013791	0.00240479	32.888	8.01044	GlycatedHaemoglobin_hba1c	DEUP1	ENSG00000165325	transcript	ENST00000298050.9	protein_coding	MODIFIER	intron_variant	novel	difficult
11	93946064	Sniffles2.DEL.45D3MA	DEL	-2194	0.406083	0.946157	432519	ADD	-0.0212056	0.00206695	105.255	23.969	ALT	.	.	.	.	.	.	.	known	confident
11	93946064	Sniffles2.DEL.45D3MA	DEL	-2194	0.406083	0.946052	431086	ADD	-0.015442	0.00209831	54.1582	12.7329	AST	.	.	.	.	.	.	.	known	confident
11	93946762	Sniffles2.INS.45CCMA	INS	172	0.469253	0.786373	432519	ADD	0.0250178	0.0022313	125.714	28.4495	ALT	.	.	.	.	.	.	.	novel	difficult
11	93946762	Sniffles2.INS.45CCMA	INS	172	0.469255	0.786246	431086	ADD	0.019054	0.00226521	70.7548	16.3931	AST	.	.	.	.	.	.	.	novel	difficult
11	95095430	Sniffles2.INS.4683MA	INS	66	0.910434	0.939284	440225	ADD	0.0196819	0.00342741	32.9761	8.03013	platelet_count	ENDOD1	ENSG00000149218	transcript	ENST00000278505.5	protein_coding	MODIFIER	intron_variant	novel	confident
11	95436216	Sniffles2.DEL.46D6MA	DEL	-6052	0.297419	0.850891	431086	ADD	0.0138416	0.0023781	33.8775	8.23141	AST	.	.	.	.	.	.	.	known	difficult
11	95436216	Sniffles2.DEL.46D6MA	DEL	-6052	0.297514	0.850592	420690	ADD	0.0119752	0.00206411	33.6587	8.18256	Fib4	.	.	.	.	.	.	.	known	difficult
11	100910653	Sniffles2.INS.4A32MA	INS	324	0.298662	0.985647	363291	ADD	0.0135239	0.00244151	30.682	7.51716	FEV1_FVC	ARHGAP42	ENSG00000165895	transcript	ENST00000298815.13	protein_coding	MODIFIER	intron_variant	known	confident
11	104045778	Sniffles2.DEL.4C1CMA	DEL	-55	0.130289	0.865087	432674	ADD	-0.02029	0.00325109	38.9499	9.36168	Cholesterol	PDGFD	ENSG00000170962	transcript	ENST00000393158.7	protein_coding	MODIFIER	intron_variant	novel	confident
11	104045778	Sniffles2.DEL.4C1CMA	DEL	-55	0.130295	0.86499	431870	ADD	-0.0184664	0.00329295	31.4482	7.6886	LDLdirect	PDGFD	ENSG00000170962	transcript	ENST00000393158.7	protein_coding	MODIFIER	intron_variant	novel	confident
11	104045991	Sniffles2.DEL.4C1DMA	DEL	-565	0.106703	0.803398	432674	ADD	-0.0201135	0.00367819	29.9026	7.34266	Cholesterol	PDGFD	ENSG00000170962	transcript	ENST00000393158.7	protein_coding	MODIFIER	intron_variant	novel	confident
11	104047270	Sniffles2.DEL.4C1FMA	DEL	-471	0.142155	0.920824	432674	ADD	-0.0189509	0.0030376	38.9223	9.35555	Cholesterol	PDGFD	ENSG00000170962	transcript	ENST00000393158.7	protein_coding	MODIFIER	intron_variant	novel	confident
11	104047270	Sniffles2.DEL.4C1FMA	DEL	-471	0.142163	0.920707	431870	ADD	-0.0168953	0.00307673	30.1547	7.39911	LDLdirect	PDGFD	ENSG00000170962	transcript	ENST00000393158.7	protein_coding	MODIFIER	intron_variant	novel	confident
11	108408675	Sniffles2.INS.4F15MA	INS	100	0.447731	0.977424	420690	ADD	0.0114739	0.00177053	41.9965	10.0389	Fib4	C11orf65	ENSG00000166323	transcript	ENST00000393084.6	protein_coding	MODIFIER	intron_variant	novel	difficult
11	108408675	Sniffles2.INS.4F15MA	INS	100	0.447632	0.977082	440225	ADD	-0.019012	0.00193085	96.9531	22.1488	platelet_count	C11orf65	ENSG00000166323	transcript	ENST00000393084.6	protein_coding	MODIFIER	intron_variant	novel	difficult
11	110105975	Sniffles2.DEL.5035MA	DEL	-326	0.700918	0.973768	396005	ADD	-0.0160186	0.00208458	59.0489	13.813	HDLCholesterol	.	.	.	.	.	.	.	known	difficult
11	116673824	Sniffles2.INS.5433MA	INS	1070	0.0283167	0.74767	431086	ADD	0.045006	0.00698813	41.4781	9.92372	AST	.	.	.	.	.	.	.	novel	difficult
11	116673824	Sniffles2.INS.5433MA	INS	1070	0.0283511	0.747667	432674	ADD	0.073945	0.00709233	108.702	24.7245	Cholesterol	.	.	.	.	.	.	.	novel	difficult
11	116673824	Sniffles2.INS.5433MA	INS	1070	0.0283061	0.747994	420690	ADD	0.0435588	0.00606461	51.5877	12.1645	Fib4	.	.	.	.	.	.	.	novel	difficult
11	116673824	Sniffles2.INS.5433MA	INS	1070	0.0283222	0.747563	396005	ADD	-0.08942	0.00656237	185.673	41.5531	HDLCholesterol	.	.	.	.	.	.	.	novel	difficult
11	116673824	Sniffles2.INS.5433MA	INS	1070	0.0283405	0.747637	431870	ADD	0.0593823	0.00718485	68.3091	15.8546	LDLdirect	.	.	.	.	.	.	.	novel	difficult
11	116673824	Sniffles2.INS.5433MA	INS	1070	0.0283721	0.748212	440225	ADD	-0.0370443	0.00660409	31.4642	7.69219	platelet_count	.	.	.	.	.	.	.	novel	difficult
11	116673824	Sniffles2.INS.5433MA	INS	1070	0.0283361	0.747583	432331	ADD	0.250775	0.00697038	1294.36	282.722	Triglycerides	.	.	.	.	.	.	.	novel	difficult
11	116673917	Sniffles2.INS.5431MA	INS	91	0.304062	0.807339	432331	ADD	0.02748	0.0024206	128.88	29.1425	Triglycerides	.	.	.	.	.	.	.	novel	difficult
11	116687998	Sniffles2.INS.5435MA	INS	53	0.180477	0.950373	396005	ADD	-0.0149282	0.00251129	35.3364	8.55689	HDLCholesterol	.	.	.	.	.	.	.	known	difficult
11	116687998	Sniffles2.INS.5435MA	INS	53	0.180264	0.950313	432331	ADD	0.0450696	0.00266943	285.055	63.226	Triglycerides	.	.	.	.	.	.	.	known	difficult
11	116812449	Sniffles2.INS.5453MA	INS	316	0.933733	0.779797	396005	ADD	-0.0364409	0.0042848	72.3296	16.7397	HDLCholesterol	.	.	.	.	.	.	.	novel	difficult
11	116812449	Sniffles2.INS.5453MA	INS	316	0.933851	0.779477	432331	ADD	0.0408742	0.00455718	80.4461	18.5247	Triglycerides	.	.	.	.	.	.	.	novel	difficult
11	116812449	Sniffles2.INS.5454MA	INS	2840	0.00364075	0.870229	432331	ADD	0.284206	0.0177983	254.983	56.6719	Triglycerides	.	.	.	.	.	.	.	novel	difficult
11	116818392	Sniffles2.INS.5455MA	INS	93	0.555195	0.840877	396005	ADD	-0.0127568	0.00206616	38.1204	9.1771	HDLCholesterol	.	.	.	.	.	.	.	novel	difficult
11	116818392	Sniffles2.INS.5455MA	INS	93	0.555318	0.841684	432331	ADD	-0.0146399	0.00219417	44.5178	10.5985	Triglycerides	.	.	.	.	.	.	.	novel	difficult
11	116841750	Sniffles2.DEL.5467MA	DEL	-313	0.0491537	0.963424	420690	ADD	0.0325939	0.00409965	63.209	14.7307	Fib4	.	.	.	.	.	.	.	known	confident
11	116841750	Sniffles2.DEL.5467MA	DEL	-313	0.0492878	0.962994	396005	ADD	0.053164	0.00443129	143.938	32.4358	HDLCholesterol	.	.	.	.	.	.	.	known	confident
11	116841750	Sniffles2.DEL.5467MA	DEL	-313	0.0492138	0.963652	440225	ADD	-0.048621	0.00446687	118.479	26.8659	platelet_count	.	.	.	.	.	.	.	known	confident
11	116947160	Sniffles2.INS.5479MA	INS	133	0.863643	0.754324	420690	ADD	-0.0169837	0.0029193	33.8462	8.22441	Fib4	SIK3	ENSG00000160584	transcript	ENST00000445177.6	protein_coding	MODIFIER	intron_variant	novel	difficult
11	116947160	Sniffles2.INS.5479MA	INS	133	0.863512	0.753844	396005	ADD	-0.0442656	0.0031586	196.401	43.8947	HDLCholesterol	SIK3	ENSG00000160584	transcript	ENST00000445177.6	protein_coding	MODIFIER	intron_variant	novel	difficult
11	116947160	Sniffles2.INS.5479MA	INS	133	0.863561	0.754223	440225	ADD	0.0255927	0.00318243	64.6717	15.0532	platelet_count	SIK3	ENSG00000160584	transcript	ENST00000445177.6	protein_coding	MODIFIER	intron_variant	novel	difficult
11	116962913	Sniffles2.INS.547BMA	INS	164	0.0102652	0.567112	396005	ADD	0.0894813	0.0124002	52.0722	12.2717	HDLCholesterol	SIK3	ENSG00000160584	transcript	ENST00000445177.6	protein_coding	MODIFIER	intron_variant	known	difficult
11	116975248	Sniffles2.INS.547CMA	INS	324	0.0178865	0.797969	396005	ADD	0.0777969	0.0079505	95.7492	21.8847	HDLCholesterol	SIK3	ENSG00000160584	transcript	ENST00000445177.6	protein_coding	MODIFIER	intron_variant	known	confident
11	116975248	Sniffles2.INS.547CMA	INS	324	0.01781	0.797411	440225	ADD	-0.063161	0.00803097	61.8531	14.4317	platelet_count	SIK3	ENSG00000160584	transcript	ENST00000445177.6	protein_coding	MODIFIER	intron_variant	known	confident
11	117132034	Sniffles2.INS.54A9MA	INS	114	0.00174126	0.604971	396005	ADD	0.160336	0.0290313	30.5019	7.47686	HDLCholesterol	.	.	.	.	.	.	.	novel	confident
11	118355869	Sniffles2.INS.5584MA	INS	165	0.838979	0.538071	432452	ADD	-0.0195839	0.0034795	31.6783	7.74007	GammaGlutamyltransferase	.	.	.	.	.	.	.	novel	difficult
11	118682987	Sniffles2.INS.55C9MA	INS	499	0.298557	0.971613	396188	ADD	0.0132746	0.00238681	30.9319	7.5731	Albumin	.	.	.	.	.	.	.	known	confident
11	118696426	Sniffles2.DEL.55D0MA	DEL	-78	0.0717357	0.920098	432452	ADD	0.0255966	0.00379052	45.6002	10.8386	GammaGlutamyltransferase	.	.	.	.	.	.	.	novel	difficult
11	121765717	Sniffles2.DEL.5807MA	DEL	-52	0.811941	0.850401	363291	ADD	0.0167711	0.00307822	29.6839	7.29365	FEV1_FVC	.	.	.	.	.	.	.	known	difficult
11	122724599	Sniffles2.DEL.58AAMA	DEL	-54	0.123311	0.940464	432452	ADD	0.0176295	0.00294229	35.9013	8.68283	GammaGlutamyltransferase	UBASH3B	ENSG00000154127	transcript	ENST00000284273.6	protein_coding	MODIFIER	intron_variant	known	confident
11	125498341	Sniffles2.INS.5A76MA	INS	52	0.0443876	0.754493	432519	ADD	0.0304217	0.00552001	30.373	7.448	ALT	.	.	.	.	.	.	.	novel	difficult
11	125498341	Sniffles2.INS.5A76MA	INS	52	0.0443845	0.754529	431086	ADD	0.0497027	0.00560351	78.6757	18.1355	AST	.	.	.	.	.	.	.	novel	difficult
11	128812822	Sniffles2.DEL.5C9EMA	DEL	-692	0.322293	0.930844	363291	ADD	-0.0135444	0.0024853	29.7003	7.29735	FVC	FLI1;FLI1;FLI1	ENSG00000151702;ENSG00000151702;ENSG00000151702	transcript;transcript;transcript	ENST00000527786.7;ENST00000527786.7;ENST00000527786.7	protein_coding;protein_coding;protein_coding	LOW;MODIFIER;MODIFIER	splice_region_variant;3_prime_UTR_variant;non_coding_transcript_variant	novel	confident
11	131598780	Sniffles2.DEL.5EA4MA	DEL	-107	0.558446	0.800614	452256	ADD	0.013813	0.00222453	38.5567	9.2742	BMI	.	.	.	.	.	.	.	novel	difficult
11	134732085	Sniffles2.DEL.6151MA	DEL	-5683	0.154447	0.929901	452256	ADD	0.0188414	0.00283635	44.1272	10.5118	BMI	.	.	.	.	.	.	.	known	confident
11	134732085	Sniffles2.DEL.6151MA	DEL	-5683	0.154444	0.929926	452903	ADD	0.0168825	0.00287983	34.3668	8.34061	HipCircumference	.	.	.	.	.	.	.	known	confident
11	134732085	Sniffles2.DEL.6151MA	DEL	-5683	0.154438	0.929898	452952	ADD	0.0156748	0.00254327	37.9858	9.14714	WaistCircumference	.	.	.	.	.	.	.	known	confident
12	919620	Sniffles2.DEL.13FMB	DEL	-806	0.386135	0.95806	452256	ADD	-0.0130488	0.00207334	39.6095	9.50839	BMI	RAD52	ENSG00000002016	transcript	ENST00000358495.8	protein_coding	MODIFIER	intron_variant	known	confident
12	919620	Sniffles2.DEL.13FMB	DEL	-806	0.386145	0.958162	452952	ADD	-0.0118528	0.00185872	40.6647	9.74299	WaistCircumference	RAD52	ENSG00000002016	transcript	ENST00000358495.8	protein_coding	MODIFIER	intron_variant	known	confident
12	1228351	Sniffles2.INS.19EMB	INS	78	0.381337	0.968838	363291	ADD	0.0169855	0.00234775	52.3422	12.3314	FVC	ERC1	ENSG00000082805	transcript	ENST00000546231.6	protein_coding	MODIFIER	intron_variant	novel	confident
12	1293390	Sniffles2.DEL.1AAMB	DEL	-176	0.331467	0.937736	363291	ADD	0.0140735	0.00246129	32.6948	7.96728	FVC	ERC1	ENSG00000082805	transcript	ENST00000546231.6	protein_coding	MODIFIER	intron_variant	novel	confident
12	1371564	Sniffles2.DEL.1C1MB	DEL	-91	0.0517027	0.972551	363291	ADD	-0.0293471	0.00508269	33.3382	8.11101	FEV1_FVC	ERC1	ENSG00000082805	transcript	ENST00000546231.6	protein_coding	MODIFIER	intron_variant	novel	difficult
12	6181255	Sniffles2.DEL.58DMB	DEL	-61	0.472271	0.942729	420690	ADD	0.0339882	0.00180106	356.123	78.7063	Fib4	.	.	.	.	.	.	.	novel	difficult
12	6181255	Sniffles2.DEL.58DMB	DEL	-61	0.472494	0.942447	440225	ADD	-0.0510615	0.00196901	672.498	147.544	platelet_count	.	.	.	.	.	.	.	novel	difficult
12	6579043	Sniffles2.DEL.5E4MB	DEL	-135	0.169109	0.96817	396005	ADD	-0.0191051	0.00254939	56.1601	13.1752	HDLCholesterol	CHD4	ENSG00000111642	transcript	ENST00000645095.1	protein_coding	MODIFIER	intron_variant	known	difficult
12	6579043	Sniffles2.DEL.5E4MB	DEL	-135	0.169279	0.968357	432331	ADD	0.0154193	0.00268484	32.9832	8.0317	Triglycerides	CHD4	ENSG00000111642	transcript	ENST00000645095.1	protein_coding	MODIFIER	intron_variant	known	difficult
12	20320945	Sniffles2.INS.1054MB	INS	321	0.18488	0.934025	396005	ADD	0.0277496	0.00250565	122.651	27.7792	HDLCholesterol	.	.	.	.	.	.	.	known	confident
12	20320945	Sniffles2.INS.1054MB	INS	321	0.18486	0.934824	452903	ADD	0.0159527	0.00267417	35.5867	8.61269	HipCircumference	.	.	.	.	.	.	.	known	confident
12	20320945	Sniffles2.INS.1054MB	INS	321	0.184797	0.934961	432331	ADD	-0.0255347	0.00263924	93.6062	21.4146	Triglycerides	.	.	.	.	.	.	.	known	confident
12	20623764	Sniffles2.INS.107EMB	INS	53	0.362195	0.744912	368056	ADD	0.0160256	0.00243192	43.4241	10.3558	DirectBilirubin	PDE3A	ENSG00000172572	transcript	ENST00000359062.4	protein_coding	MODIFIER	intron_variant	novel	difficult
12	20709586	Sniffles2.DEL.108DMB	DEL	-338	0.707947	0.877458	368056	ADD	0.0154215	0.00236945	42.3606	10.1197	DirectBilirubin	SLCO1C1	ENSG00000139155	transcript	ENST00000545604.5	protein_coding	MODIFIER	intron_variant	known	confident
12	20755737	Sniffles2.INS.108AMB	INS	318	0.530759	0.951579	368056	ADD	-0.0425624	0.00207342	421.384	92.9137	DirectBilirubin	.	.	.	.	.	.	.	known	confident
12	20776779	Sniffles2.DEL.1095MB	DEL	-50	0.0457102	0.977237	368056	ADD	0.0318206	0.00488666	42.4026	10.1291	DirectBilirubin	.	.	.	.	.	.	.	novel	difficult
12	20853923	Sniffles2.INS.10A0MB	INS	319	0.0297477	0.890105	368056	ADD	-0.0483424	0.00629428	58.9881	13.7996	DirectBilirubin	SLCO1B3;SLCO1B3-SLCO1B7	ENSG00000111700;ENSG00000257046	transcript;transcript	ENST00000261196.6;ENST00000540229.1	protein_coding;protein_coding	MODIFIER;MODIFIER	intron_variant;intron_variant	known	confident
12	20986757	Sniffles2.BND.10C1MB	BND	.	0.00131727	0.15141	368056	ADD	0.53085	0.0715669	55.0199	12.9233	DirectBilirubin	SLCO1B3-SLCO1B7	ENSG00000257046	transcript	ENST00000540229.1	protein_coding	HIGH	transcript_ablation	not_compared	confident
12	21099990	Sniffles2.INS.10D2MB	INS	162	0.0010813	0.772219	368056	ADD	-0.219145	0.0349301	39.3606	9.45305	DirectBilirubin	.	.	.	.	.	.	.	novel	confident
12	21311840	Sniffles2.INS.10F2MB	INS	106	0.304582	0.963199	368056	ADD	-0.0308193	0.00223366	190.375	42.5794	DirectBilirubin	SLCO1A2	ENSG00000084453	transcript	ENST00000307378.10	protein_coding	MODIFIER	intron_variant	known	confident
12	21662609	Sniffles2.INS.1122MB	INS	63	0.244533	0.943299	432540	ADD	-0.0135051	0.00231141	34.1381	8.28958	GlycatedHaemoglobin_hba1c	.	.	.	.	.	.	.	novel	confident
12	28010387	Sniffles2.INS.1536MB	INS	332	0.112554	0.949718	363291	ADD	-0.0247695	0.00361967	46.8272	11.1105	FEV1	.	.	.	.	.	.	.	known	confident
12	28010387	Sniffles2.INS.1536MB	INS	332	0.112554	0.949718	363291	ADD	-0.0277032	0.00364188	57.864	13.5515	FVC	.	.	.	.	.	.	.	known	confident
12	28121648	Sniffles2.INS.154BMB	INS	331	0.299558	0.969285	363291	ADD	-0.029251	0.00247252	139.959	31.5659	FEV1	.	.	.	.	.	.	.	novel	difficult
12	28121648	Sniffles2.INS.154BMB	INS	331	0.299558	0.969285	363291	ADD	-0.0298035	0.00248769	143.53	32.3466	FVC	.	.	.	.	.	.	.	novel	difficult
12	28136055	Sniffles2.INS.154DMB	INS	313	0.201505	0.943921	363291	ADD	0.0242262	0.00286129	71.6883	16.5986	FEV1	.	.	.	.	.	.	.	known	confident
12	28136055	Sniffles2.INS.154DMB	INS	313	0.201505	0.943921	363291	ADD	0.0285167	0.00287884	98.1211	22.405	FVC	.	.	.	.	.	.	.	known	confident
12	28264371	Sniffles2.INS.1559MB	INS	309	0.2991	0.959644	363291	ADD	-0.0303512	0.00248598	149.058	33.5552	FEV1	CCDC91	ENSG00000123106	transcript	ENST00000381259.5	protein_coding	MODIFIER	intron_variant	known	difficult
12	28264371	Sniffles2.INS.1559MB	INS	309	0.2991	0.959644	363291	ADD	-0.0314924	0.00250123	158.527	35.6246	FVC	CCDC91	ENSG00000123106	transcript	ENST00000381259.5	protein_coding	MODIFIER	intron_variant	known	difficult
12	28285664	Sniffles2.INS.1561MB	INS	316	0.242155	0.941217	363291	ADD	-0.0148293	0.00269889	30.1908	7.40719	FVC	CCDC91	ENSG00000123106	transcript	ENST00000381259.5	protein_coding	MODIFIER	intron_variant	known	difficult
12	28335284	Sniffles2.INS.1570MB	INS	57	0.0788633	0.973155	363291	ADD	0.0236915	0.00419372	31.9145	7.79288	FEV1	CCDC91	ENSG00000123106	transcript	ENST00000381259.5	protein_coding	MODIFIER	intron_variant	novel	difficult
12	28335284	Sniffles2.INS.1570MB	INS	57	0.0788633	0.973155	363291	ADD	0.0278943	0.00421945	43.7038	10.4179	FVC	CCDC91	ENSG00000123106	transcript	ENST00000381259.5	protein_coding	MODIFIER	intron_variant	novel	difficult
12	28585125	Sniffles2.INS.1597MB	INS	96	0.00450885	0.42359	363291	ADD	0.153984	0.0255626	36.286	8.76857	FEV1	.	.	.	.	.	.	.	novel	confident
12	28692113	Sniffles2.DEL.15ABMB	DEL	-55	0.0764355	0.926886	363291	ADD	-0.0267846	0.00435935	37.7508	9.09483	FEV1	.	.	.	.	.	.	.	novel	difficult
12	28692113	Sniffles2.DEL.15ABMB	DEL	-55	0.0764355	0.926886	363291	ADD	-0.0288992	0.0043861	43.4124	10.3532	FVC	.	.	.	.	.	.	.	novel	difficult
12	29090977	Sniffles2.DEL.15F1MB	DEL	-52	0.728866	0.742913	420690	ADD	-0.0146921	0.00227618	41.6637	9.96497	Fib4	.	.	.	.	.	.	.	novel	difficult
12	29090977	Sniffles2.DEL.15F1MB	DEL	-52	0.728868	0.742578	440225	ADD	0.0202369	0.0024887	66.1215	15.3727	platelet_count	.	.	.	.	.	.	.	novel	difficult
12	29127302	Sniffles2.DEL.1600MB	DEL	-316	0.360601	0.979413	420690	ADD	0.0122583	0.00183536	44.6086	10.6186	Fib4	.	.	.	.	.	.	.	known	confident
12	29127302	Sniffles2.DEL.1600MB	DEL	-316	0.360668	0.979433	440225	ADD	-0.019304	0.00200616	92.5899	21.1915	platelet_count	.	.	.	.	.	.	.	known	confident
12	29253221	Sniffles2.INS.1613MB	INS	120	0.49384	0.919614	420690	ADD	0.0140511	0.00181919	59.6572	13.9473	Fib4	FAR2	ENSG00000064763	transcript	ENST00000182377.8	protein_coding	MODIFIER	intron_variant	novel	difficult
12	29253221	Sniffles2.INS.1613MB	INS	120	0.493767	0.919683	440225	ADD	-0.0261083	0.00198845	172.397	38.6543	platelet_count	FAR2	ENSG00000064763	transcript	ENST00000182377.8	protein_coding	MODIFIER	intron_variant	novel	difficult
12	30765375	Sniffles2.DEL.1711MB	DEL	-280	0.255753	0.948487	363291	ADD	-0.0145011	0.00262379	30.5453	7.48656	FEV1	.	.	.	.	.	.	.	known	confident
12	30765375	Sniffles2.DEL.1711MB	DEL	-280	0.255753	0.948487	363291	ADD	-0.0150612	0.00263989	32.55	7.93492	FVC	.	.	.	.	.	.	.	known	confident
12	40438983	Sniffles2.INS.205EMB	INS	308	0.542843	0.987381	440225	ADD	-0.010764	0.00194396	30.6598	7.51219	platelet_count	.	.	.	.	.	.	.	novel	confident
12	40448634	Sniffles2.INS.205FMB	INS	52	0.536928	0.96068	440225	ADD	-0.0115426	0.00196338	34.5616	8.38408	platelet_count	.	.	.	.	.	.	.	novel	difficult
12	41453907	Sniffles2.INS.2129MB	INS	239	0.485564	0.962107	452256	ADD	0.0143952	0.00202602	50.4835	11.9202	BMI	PDZRN4	ENSG00000165966	transcript	ENST00000402685.7	protein_coding	MODIFIER	intron_variant	known	confident
12	41453907	Sniffles2.INS.2129MB	INS	239	0.485534	0.962207	452903	ADD	0.0127912	0.00205809	38.6272	9.2899	HipCircumference	PDZRN4	ENSG00000165966	transcript	ENST00000402685.7	protein_coding	MODIFIER	intron_variant	known	confident
12	41453907	Sniffles2.INS.2129MB	INS	239	0.485541	0.962209	452952	ADD	0.015262	0.00181624	70.6109	16.3614	WaistCircumference	PDZRN4	ENSG00000165966	transcript	ENST00000402685.7	protein_coding	MODIFIER	intron_variant	known	confident
12	41453907	Sniffles2.INS.2129MB	INS	239	0.485534	0.962204	452859	ADD	0.011034	0.00156722	49.5682	11.7176	WHR	PDZRN4	ENSG00000165966	transcript	ENST00000402685.7	protein_coding	MODIFIER	intron_variant	known	confident
12	46495916	Sniffles2.DEL.2439MB	DEL	-75	0.0826782	0.86997	440225	ADD	0.0272694	0.00371172	53.9758	12.6926	platelet_count	.	.	.	.	.	.	.	novel	difficult
12	47918693	Sniffles2.INS.252BMB	INS	320	0.440499	0.956237	432540	ADD	-0.0250033	0.00198805	158.176	35.5478	GlycatedHaemoglobin_hba1c	.	.	.	.	.	.	.	known	confident
12	48056556	Sniffles2.DEL.2544MB	DEL	-90	0.595769	0.905255	432540	ADD	0.0435284	0.00206741	443.297	97.683	GlycatedHaemoglobin_hba1c	SENP1	ENSG00000079387	transcript	ENST00000448372.5	protein_coding	MODIFIER	intron_variant	novel	difficult
12	48056656	Sniffles2.INS.253DMB	INS	68	0.0311268	0.491967	432540	ADD	-0.0967358	0.00792088	149.152	33.5756	GlycatedHaemoglobin_hba1c	SENP1	ENSG00000079387	transcript	ENST00000448372.5	protein_coding	MODIFIER	intron_variant	novel	difficult
12	48314796	Sniffles2.DEL.2577MB	DEL	-889	0.219561	0.783709	432540	ADD	-0.0549981	0.00263324	436.23	96.145	GlycatedHaemoglobin_hba1c	.	.	.	.	.	.	.	novel	confident
12	48314809	Sniffles2.DEL.2578MB	DEL	-2106	0.117373	0.660406	432540	ADD	-0.0532405	0.00368991	208.187	46.4666	GlycatedHaemoglobin_hba1c	.	.	.	.	.	.	.	known	confident
12	48315718	Sniffles2.DEL.2579MB	DEL	-1205	0.217358	0.784975	432540	ADD	-0.0545082	0.00264074	426.063	93.9323	GlycatedHaemoglobin_hba1c	.	.	.	.	.	.	.	known	confident
12	48331684	Sniffles2.DEL.257AMB	DEL	-2914	0.327212	0.982315	432540	ADD	-0.0429043	0.00207515	427.467	94.2378	GlycatedHaemoglobin_hba1c	.	.	.	.	.	.	.	known	confident
12	48332512	Sniffles2.DEL.257BMB	DEL	-79	0.242392	0.754987	432540	ADD	0.0282285	0.00259209	118.598	26.8918	GlycatedHaemoglobin_hba1c	.	.	.	.	.	.	.	novel	difficult
12	48332512	Sniffles2.DEL.257BMB	DEL	-79	0.242207	0.754941	440225	ADD	0.0146452	0.00256196	32.6771	7.96332	platelet_count	.	.	.	.	.	.	.	novel	difficult
12	48332646	Sniffles2.INS.2573MB	INS	93	0.434752	0.847972	432540	ADD	0.0314405	0.00211396	221.199	49.3051	GlycatedHaemoglobin_hba1c	.	.	.	.	.	.	.	novel	difficult
12	48333197	Sniffles2.DEL.257CMB	DEL	-64	0.0292032	0.8594	432540	ADD	-0.0915029	0.00618151	219.119	48.8514	GlycatedHaemoglobin_hba1c	.	.	.	.	.	.	.	novel	difficult
12	48453585	Sniffles2.INS.258CMB	INS	504	0.513364	0.899275	432540	ADD	-0.0154626	0.00203577	57.6911	13.5133	GlycatedHaemoglobin_hba1c	.	.	.	.	.	.	.	novel	difficult
12	48500575	Sniffles2.INS.2599MB	INS	97	0.746253	0.660152	432540	ADD	-0.0202043	0.00272922	54.8035	12.8755	GlycatedHaemoglobin_hba1c	.	.	.	.	.	.	.	known	difficult
12	49246153	Sniffles2.DEL.262EMB	DEL	-75	0.182221	0.966319	432540	ADD	-0.0147885	0.00254311	33.8159	8.21766	GlycatedHaemoglobin_hba1c	TUBA1C	ENSG00000167553	transcript	ENST00000541364.5	protein_coding	MODIFIER	intron_variant	novel	difficult
12	49788826	Sniffles2.INS.2687MB	INS	86	0.292319	0.794689	452256	ADD	0.0203708	0.00243971	69.7172	16.1647	BMI	.	.	.	.	.	.	.	novel	confident
12	49788826	Sniffles2.INS.2687MB	INS	86	0.292316	0.794727	452903	ADD	0.0192838	0.00247853	60.5337	14.1407	HipCircumference	.	.	.	.	.	.	.	novel	confident
12	49788826	Sniffles2.INS.2687MB	INS	86	0.292317	0.794692	452952	ADD	0.0150838	0.0021873	47.5557	11.272	WaistCircumference	.	.	.	.	.	.	.	novel	confident
12	50352023	Sniffles2.INS.270EMB	INS	74	0.636107	0.961123	432519	ADD	0.0124336	0.0020957	35.1993	8.52632	ALT	FAM186A;FAM186A	ENSG00000185958;ENSG00000185958	transcript;transcript	ENST00000327337.6;ENST00000327337.6	protein_coding;protein_coding	HIGH;HIGH	frameshift_variant&synonymous_variant;frameshift_variant	novel	difficult
12	50352023	Sniffles2.INS.270EMB	INS	74	0.636123	0.960616	432540	ADD	-0.0183795	0.00204828	80.5176	18.5404	GlycatedHaemoglobin_hba1c	FAM186A;FAM186A	ENSG00000185958;ENSG00000185958	transcript;transcript	ENST00000327337.6;ENST00000327337.6	protein_coding;protein_coding	HIGH;HIGH	frameshift_variant&synonymous_variant;frameshift_variant	novel	difficult
12	50352023	Sniffles2.INS.270EMB	INS	74	0.636269	0.960761	440225	ADD	-0.0173611	0.00202391	73.5825	17.0154	platelet_count	FAM186A;FAM186A	ENSG00000185958;ENSG00000185958	transcript;transcript	ENST00000327337.6;ENST00000327337.6	protein_coding;protein_coding	HIGH;HIGH	frameshift_variant&synonymous_variant;frameshift_variant	novel	difficult
12	50579638	Sniffles2.DEL.2730MB	DEL	-52	0.866265	0.7635	440225	ADD	0.0225016	0.00320701	49.2299	11.6427	platelet_count	DIP2B	ENSG00000066084	transcript	ENST00000301180.10	protein_coding	MODIFIER	intron_variant	novel	difficult
12	50593786	Sniffles2.INS.272CMB	INS	102	0.325473	0.904836	431870	ADD	0.0128944	0.00231315	31.0737	7.60482	LDLdirect	DIP2B	ENSG00000066084	transcript	ENST00000301180.10	protein_coding	MODIFIER	intron_variant	novel	difficult
12	50776332	Sniffles2.INS.2754MB	INS	308	0.312088	0.994615	432674	ADD	-0.0179658	0.00220386	66.4547	15.4461	Cholesterol	ATF1	ENSG00000123268	transcript	ENST00000262053.8	protein_coding	MODIFIER	intron_variant	novel	difficult
12	50776332	Sniffles2.INS.2754MB	INS	308	0.31196	0.995046	396005	ADD	-0.0118431	0.00203539	33.8558	8.22658	HDLCholesterol	ATF1	ENSG00000123268	transcript	ENST00000262053.8	protein_coding	MODIFIER	intron_variant	novel	difficult
12	50776332	Sniffles2.INS.2754MB	INS	308	0.312081	0.994572	431870	ADD	-0.0162696	0.00223224	53.1215	12.5037	LDLdirect	ATF1	ENSG00000123268	transcript	ENST00000262053.8	protein_coding	MODIFIER	intron_variant	novel	difficult
12	50776332	Sniffles2.INS.2754MB	INS	308	0.312253	0.995009	440225	ADD	-0.0233208	0.0020635	127.726	28.8899	platelet_count	ATF1	ENSG00000123268	transcript	ENST00000262053.8	protein_coding	MODIFIER	intron_variant	novel	difficult
12	50823554	Sniffles2.INS.2769MB	INS	133	0.551323	0.909074	432519	ADD	0.0144689	0.00208417	48.1953	11.4136	ALT	.	.	.	.	.	.	.	novel	difficult
12	50823554	Sniffles2.INS.2769MB	INS	133	0.551315	0.909095	432674	ADD	-0.0118548	0.00214823	30.4526	7.46582	Cholesterol	.	.	.	.	.	.	.	novel	difficult
12	50823554	Sniffles2.INS.2769MB	INS	133	0.551145	0.908551	363291	ADD	0.0134575	0.0023533	32.7018	7.96885	FEV1	.	.	.	.	.	.	.	novel	difficult
12	50823554	Sniffles2.INS.2769MB	INS	133	0.551145	0.908551	363291	ADD	0.0144788	0.00236774	37.3934	9.01525	FVC	.	.	.	.	.	.	.	novel	difficult
12	50823554	Sniffles2.INS.2769MB	INS	133	0.551426	0.909211	432540	ADD	-0.0156083	0.00203625	58.7557	13.7483	GlycatedHaemoglobin_hba1c	.	.	.	.	.	.	.	novel	difficult
12	50823554	Sniffles2.INS.2769MB	INS	133	0.551159	0.909198	396005	ADD	-0.014139	0.001984	50.7875	11.9875	HDLCholesterol	.	.	.	.	.	.	.	novel	difficult
12	50823554	Sniffles2.INS.2769MB	INS	133	0.55161	0.908896	440225	ADD	-0.0211638	0.00201243	110.598	25.1397	platelet_count	.	.	.	.	.	.	.	novel	difficult
12	51403106	Sniffles2.DEL.27D5MB	DEL	-52	0.401485	0.884061	432452	ADD	-0.0161264	0.00204092	62.4343	14.5599	GammaGlutamyltransferase	.	.	.	.	.	.	.	known	confident
12	53354592	Sniffles2.INS.291FMB	INS	319	0.877911	0.864127	396005	ADD	0.0182792	0.00308878	35.0222	8.48682	HDLCholesterol	.	.	.	.	.	.	.	novel	confident
12	53930529	Sniffles2.INS.2992MB	INS	90	0.695285	0.96672	452859	ADD	-0.0132514	0.00168973	61.5013	14.3541	WHR	.	.	.	.	.	.	.	novel	confident
12	54459710	Sniffles2.DEL.29E6MB	DEL	-308	0.0833579	0.904629	420690	ADD	-0.0195398	0.00331959	34.6476	8.40326	Fib4	GTSF1	ENSG00000170627	transcript	ENST00000305879.8	protein_coding	MODIFIER	intron_variant	known	confident
12	54459710	Sniffles2.DEL.29E6MB	DEL	-308	0.0833013	0.904793	440225	ADD	0.0289497	0.00362961	63.6161	14.8205	platelet_count	GTSF1	ENSG00000170627	transcript	ENST00000305879.8	protein_coding	MODIFIER	intron_variant	known	confident
12	56075649	Sniffles2.INS.2AF4MB	INS	172	0.518938	0.745437	432519	ADD	0.0149034	0.00228969	42.3662	10.121	ALT	.	.	.	.	.	.	.	novel	difficult
12	56075649	Sniffles2.INS.2AF4MB	INS	172	0.518932	0.745414	431086	ADD	0.0163757	0.00232402	49.6498	11.7357	AST	.	.	.	.	.	.	.	novel	difficult
12	56718099	Sniffles2.DEL.2B7BMB	DEL	-68	0.667557	0.869374	432519	ADD	0.0127081	0.00224842	31.9453	7.79976	ALT	NACA;NACA;ENSG00000285625	ENSG00000196531;ENSG00000196531;ENSG00000285625	transcript;transcript;transcript	ENST00000454682.6;ENST00000454682.6;ENST00000647707.1	protein_coding;protein_coding;protein_coding	HIGH;HIGH;MODIFIER	frameshift_variant&missense_variant;frameshift_variant;intron_variant	novel	difficult
12	56718099	Sniffles2.DEL.2B7BMB	DEL	-68	0.667554	0.869404	431086	ADD	0.0154974	0.00228206	46.1175	10.9532	AST	NACA;NACA;ENSG00000285625	ENSG00000196531;ENSG00000196531;ENSG00000285625	transcript;transcript;transcript	ENST00000454682.6;ENST00000454682.6;ENST00000647707.1	protein_coding;protein_coding;protein_coding	HIGH;HIGH;MODIFIER	frameshift_variant&missense_variant;frameshift_variant;intron_variant	novel	difficult
12	56718099	Sniffles2.DEL.2B7BMB	DEL	-68	0.667571	0.869021	420690	ADD	0.0263704	0.00198633	176.251	39.4959	Fib4	NACA;NACA;ENSG00000285625	ENSG00000196531;ENSG00000196531;ENSG00000285625	transcript;transcript;transcript	ENST00000454682.6;ENST00000454682.6;ENST00000647707.1	protein_coding;protein_coding;protein_coding	HIGH;HIGH;MODIFIER	frameshift_variant&missense_variant;frameshift_variant;intron_variant	novel	difficult
12	56718099	Sniffles2.DEL.2B7BMB	DEL	-68	0.667506	0.86902	440225	ADD	-0.0341986	0.00217118	248.097	55.1707	platelet_count	NACA;NACA;ENSG00000285625	ENSG00000196531;ENSG00000196531;ENSG00000285625	transcript;transcript;transcript	ENST00000454682.6;ENST00000454682.6;ENST00000647707.1	protein_coding;protein_coding;protein_coding	HIGH;HIGH;MODIFIER	frameshift_variant&missense_variant;frameshift_variant;intron_variant	novel	difficult
12	56789277	Sniffles2.DEL.2B81MB	DEL	-64	0.289101	0.786479	432519	ADD	-0.0140096	0.00245648	32.5255	7.92946	ALT	.	.	.	.	.	.	.	novel	difficult
12	56789277	Sniffles2.DEL.2B81MB	DEL	-64	0.289093	0.786423	431086	ADD	-0.0175395	0.00249338	49.4832	11.6988	AST	.	.	.	.	.	.	.	novel	difficult
12	56789277	Sniffles2.DEL.2B81MB	DEL	-64	0.289012	0.786188	420690	ADD	-0.0256535	0.00217026	139.723	31.5141	Fib4	.	.	.	.	.	.	.	novel	difficult
12	56789277	Sniffles2.DEL.2B81MB	DEL	-64	0.288968	0.786675	440225	ADD	0.0321899	0.0023717	184.213	41.2343	platelet_count	.	.	.	.	.	.	.	novel	difficult
12	57634245	Sniffles2.DEL.2C14MB	DEL	-1223	0.23732	0.97225	420690	ADD	0.0127417	0.0020802	37.5183	9.04307	Fib4	.	.	.	.	.	.	.	known	confident
12	57689484	Sniffles2.INS.2C13MB	INS	315	0.344074	0.930221	431086	ADD	-0.0164691	0.00218812	56.6495	13.2833	AST	.	.	.	.	.	.	.	novel	difficult
12	57689484	Sniffles2.INS.2C13MB	INS	315	0.344082	0.930354	420690	ADD	-0.0202222	0.00190397	112.807	25.6236	Fib4	.	.	.	.	.	.	.	novel	difficult
12	57689484	Sniffles2.INS.2C13MB	INS	315	0.344262	0.930445	440225	ADD	0.0179767	0.00208089	74.6315	17.2462	platelet_count	.	.	.	.	.	.	.	novel	difficult
12	62486256	Sniffles2.INS.2F2AMB	INS	322	0.168652	0.97204	432331	ADD	-0.0151014	0.002684	31.6569	7.73528	Triglycerides	MON2	ENSG00000061987	transcript	ENST00000641654.1	protein_coding	MODIFIER	intron_variant	known	difficult
12	64366616	Sniffles2.DEL.3077MB	DEL	-99	0.440273	0.698199	440225	ADD	-0.0131947	0.00229843	32.9563	8.02571	platelet_count	C12orf56	ENSG00000185306	transcript	ENST00000543942.7	protein_coding	MODIFIER	intron_variant	novel	difficult
12	64366659	Sniffles2.INS.3073MB	INS	73	0.160835	0.560024	420690	ADD	-0.0201019	0.00317288	40.1391	9.62616	Fib4	C12orf56	ENSG00000185306	transcript	ENST00000543942.7	protein_coding	MODIFIER	intron_variant	novel	difficult
12	64366659	Sniffles2.INS.3073MB	INS	73	0.160881	0.559834	440225	ADD	0.0264342	0.00346849	58.0835	13.5999	platelet_count	C12orf56	ENSG00000185306	transcript	ENST00000543942.7	protein_coding	MODIFIER	intron_variant	novel	difficult
12	64703724	Sniffles2.INS.30B1MB	INS	56	0.444027	0.665097	440225	ADD	-0.0138557	0.00235294	34.6767	8.40976	platelet_count	.	.	.	.	.	.	.	novel	difficult
12	65813280	Sniffles2.DEL.3150MB	DEL	-292	0.102892	0.899661	432540	ADD	0.03364	0.00335003	100.836	23.0003	GlycatedHaemoglobin_hba1c	.	.	.	.	.	.	.	known	confident
12	65813280	Sniffles2.DEL.3150MB	DEL	-292	0.10301	0.899508	453753	ADD	0.111415	0.0160721	48.0551	11.3826	T2DM	.	.	.	.	.	.	.	known	confident
12	69229238	Sniffles2.INS.3336MB	INS	87	0.315662	0.827023	452256	ADD	0.0142012	0.00233985	36.8363	8.89117	BMI	.	.	.	.	.	.	.	novel	difficult
12	69236264	Sniffles2.DEL.3345MB	DEL	-80	0.438712	0.89019	431086	ADD	-0.0121117	0.00214335	31.932	7.79679	AST	.	.	.	.	.	.	.	novel	difficult
12	69236264	Sniffles2.DEL.3345MB	DEL	-80	0.439017	0.889731	432540	ADD	-0.0117074	0.00206374	32.1819	7.85266	GlycatedHaemoglobin_hba1c	.	.	.	.	.	.	.	novel	difficult
12	69236264	Sniffles2.DEL.3345MB	DEL	-80	0.438671	0.89011	432331	ADD	-0.0127901	0.00211853	36.4486	8.80481	Triglycerides	.	.	.	.	.	.	.	novel	difficult
12	69282637	Sniffles2.DEL.334AMB	DEL	-124	0.644915	0.823481	452256	ADD	-0.0127759	0.00227718	31.4768	7.695	BMI	.	.	.	.	.	.	.	known	difficult
12	71139973	Sniffles2.INS.3484MB	INS	494	0.400817	0.923599	432540	ADD	-0.0112517	0.00204914	30.1504	7.39815	GlycatedHaemoglobin_hba1c	TSPAN8	ENSG00000127324	transcript	ENST00000247829.8	protein_coding	MODIFIER	intron_variant	novel	confident
12	85250894	Sniffles2.INS.3DE8MB	INS	53	0.292601	0.882404	363291	ADD	-0.0144698	0.00260811	30.7804	7.53919	FEV1	.	.	.	.	.	.	.	novel	difficult
12	93501904	Sniffles2.INS.437BMB	INS	245	0.157865	0.99294	420690	ADD	-0.0185798	0.0024017	59.8471	13.9892	Fib4	.	.	.	.	.	.	.	known	confident
12	93501904	Sniffles2.INS.437BMB	INS	245	0.157794	0.992197	440225	ADD	0.0262982	0.00262676	100.232	22.868	platelet_count	.	.	.	.	.	.	.	known	confident
12	94950281	Sniffles2.DEL.4450MB	DEL	-310	0.431901	0.969091	363291	ADD	-0.0124275	0.00227514	29.8365	7.32786	FEV1_FVC	.	.	.	.	.	.	.	known	confident
12	95749926	Sniffles2.DEL.44E7MB	DEL	-63	0.334881	0.89553	363291	ADD	0.024815	0.00248403	99.7964	22.7724	FEV1_FVC	NTN4	ENSG00000074527	transcript	ENST00000343702.9	protein_coding	MODIFIER	intron_variant	novel	difficult
12	95839804	Sniffles2.DEL.4506MB	DEL	-2746	0.824877	0.954688	363291	ADD	0.0438279	0.00298815	215.127	47.9807	FEV1_FVC	.	.	.	.	.	.	.	known	confident
12	95840951	Sniffles2.DEL.4509MB	DEL	-56	0.0218704	0.751618	363291	ADD	-0.0597193	0.00874801	46.6027	11.0608	FEV1_FVC	.	.	.	.	.	.	.	novel	difficult
12	96119944	Sniffles2.INS.4528MB	INS	131	0.18062	0.924493	363291	ADD	-0.0188956	0.00299971	39.6791	9.52388	FEV1_FVC	.	.	.	.	.	.	.	known	confident
12	108980587	Sniffles2.DEL.4D40MB	DEL	-176	0.307579	0.876865	420690	ADD	-0.0147341	0.00201796	53.3112	12.5456	Fib4	SVOP	ENSG00000166111	transcript	ENST00000610966.5	protein_coding	MODIFIER	intron_variant	known	confident
12	108980587	Sniffles2.DEL.4D40MB	DEL	-176	0.307551	0.876882	440225	ADD	0.0239843	0.00220589	118.219	26.809	platelet_count	SVOP	ENSG00000166111	transcript	ENST00000610966.5	protein_coding	MODIFIER	intron_variant	known	confident
12	108982840	Sniffles2.INS.4D3DMB	INS	60	0.285226	0.877001	420690	ADD	-0.0135736	0.00206239	43.3159	10.3318	Fib4	SVOP	ENSG00000166111	transcript	ENST00000610966.5	protein_coding	MODIFIER	intron_variant	novel	difficult
12	108982840	Sniffles2.INS.4D3DMB	INS	60	0.285212	0.877162	440225	ADD	0.0228758	0.00225424	102.979	23.4702	platelet_count	SVOP	ENSG00000166111	transcript	ENST00000610966.5	protein_coding	MODIFIER	intron_variant	novel	difficult
12	109055401	Sniffles2.INS.4D4CMB	INS	55	0.473653	0.915811	420690	ADD	0.0250014	0.00182521	187.629	41.9802	Fib4	USP30	ENSG00000135093	transcript	ENST00000257548.10	protein_coding	MODIFIER	intron_variant	novel	difficult
12	109055401	Sniffles2.INS.4D4CMB	INS	55	0.47367	0.916116	440225	ADD	-0.0375999	0.00199485	355.267	78.5198	platelet_count	USP30	ENSG00000135093	transcript	ENST00000257548.10	protein_coding	MODIFIER	intron_variant	novel	difficult
12	109357712	Sniffles2.DEL.4D83MB	DEL	-97	0.458638	0.942699	396005	ADD	0.0116973	0.00194416	36.1997	8.74935	HDLCholesterol	MYO1H	ENSG00000174527	transcript	ENST00000310903.9	protein_coding	MODIFIER	intron_variant	novel	difficult
12	109443047	Sniffles2.INS.4D90MB	INS	50	0.146021	0.833561	452903	ADD	0.0188061	0.00311533	36.441	8.80311	HipCircumference	MYO1H	ENSG00000174527	transcript	ENST00000310903.9	protein_coding	MODIFIER	intron_variant	novel	difficult
12	110507469	Sniffles2.DEL.4E4DMB	DEL	-50	0.656725	0.958342	452256	ADD	-0.0142501	0.0021264	44.9105	10.6856	BMI	RAD9B	ENSG00000151164	transcript	ENST00000392672.8	protein_coding	MODIFIER	intron_variant	novel	difficult
12	110507469	Sniffles2.DEL.4E4DMB	DEL	-50	0.656739	0.958212	452903	ADD	-0.014998	0.00216044	48.1929	11.4131	HipCircumference	RAD9B	ENSG00000151164	transcript	ENST00000392672.8	protein_coding	MODIFIER	intron_variant	novel	difficult
12	110828205	Sniffles2.DEL.4E8CMB	DEL	-51	0.0081227	0.410893	440225	ADD	-0.0941818	0.0165682	32.3136	7.88209	platelet_count	.	.	.	.	.	.	.	novel	difficult
12	110950969	Sniffles2.INS.4EAAMB	INS	127	0.538443	0.960349	396188	ADD	0.0122741	0.00220383	31.0185	7.59247	Albumin	.	.	.	.	.	.	.	novel	difficult
12	110950969	Sniffles2.INS.4EAAMB	INS	127	0.538383	0.960524	432674	ADD	0.01703	0.00208465	66.737	15.5083	Cholesterol	.	.	.	.	.	.	.	novel	difficult
12	110950969	Sniffles2.INS.4EAAMB	INS	127	0.537161	0.960371	368056	ADD	-0.0130406	0.00206607	39.8387	9.55936	DirectBilirubin	.	.	.	.	.	.	.	novel	difficult
12	110950969	Sniffles2.INS.4EAAMB	INS	127	0.538412	0.960685	420690	ADD	0.0233978	0.00178616	171.598	38.4797	Fib4	.	.	.	.	.	.	.	novel	difficult
12	110950969	Sniffles2.INS.4EAAMB	INS	127	0.538385	0.960456	431870	ADD	0.0162716	0.00211149	59.3855	13.8873	LDLdirect	.	.	.	.	.	.	.	novel	difficult
12	110950969	Sniffles2.INS.4EAAMB	INS	127	0.538509	0.961184	440225	ADD	-0.0391169	0.00195195	401.597	88.6067	platelet_count	.	.	.	.	.	.	.	novel	difficult
12	111534775	Sniffles2.INS.4F12MB	INS	64	0.00854692	0.98981	420690	ADD	0.0642961	0.00952217	45.593	10.8369	Fib4	ATXN2	ENSG00000204842	transcript	ENST00000550104.5	protein_coding	MODIFIER	intron_variant	novel	confident
12	111534775	Sniffles2.INS.4F12MB	INS	64	0.00857133	0.989506	440225	ADD	-0.0935011	0.0103956	80.8973	18.6239	platelet_count	ATXN2	ENSG00000204842	transcript	ENST00000550104.5	protein_coding	MODIFIER	intron_variant	novel	confident
12	111538485	Sniffles2.DEL.4F17MB	DEL	-1344	0.085393	0.892419	420690	ADD	0.0711897	0.00330377	464.316	102.257	Fib4	ATXN2	ENSG00000204842	transcript	ENST00000550104.5	protein_coding	MODIFIER	intron_variant	novel	confident
12	111538485	Sniffles2.DEL.4F17MB	DEL	-1344	0.0854444	0.893002	396005	ADD	0.0229503	0.00355909	41.5813	9.94665	HDLCholesterol	ATXN2	ENSG00000204842	transcript	ENST00000550104.5	protein_coding	MODIFIER	intron_variant	novel	confident
12	111538485	Sniffles2.DEL.4F17MB	DEL	-1344	0.0854074	0.892398	440225	ADD	-0.111026	0.0036111	945.3	206.856	platelet_count	ATXN2	ENSG00000204842	transcript	ENST00000550104.5	protein_coding	MODIFIER	intron_variant	novel	confident
12	111539923	Sniffles2.DEL.4F18MB	DEL	-2275	0.0860274	0.913209	420690	ADD	0.0710061	0.0032549	475.901	104.778	Fib4	ATXN2	ENSG00000204842	transcript	ENST00000550104.5	protein_coding	MODIFIER	intron_variant	known	confident
12	111539923	Sniffles2.DEL.4F18MB	DEL	-2275	0.0860522	0.913491	396005	ADD	0.0226875	0.00350751	41.8385	10.0038	HDLCholesterol	ATXN2	ENSG00000204842	transcript	ENST00000550104.5	protein_coding	MODIFIER	intron_variant	known	confident
12	111539923	Sniffles2.DEL.4F18MB	DEL	-2275	0.0860495	0.913023	440225	ADD	-0.111205	0.00355787	976.946	213.734	platelet_count	ATXN2	ENSG00000204842	transcript	ENST00000550104.5	protein_coding	MODIFIER	intron_variant	known	confident
12	111639731	Sniffles2.INS.4F2AMB	INS	764	0.0161506	0.839539	420690	ADD	-0.0481144	0.00755274	40.5827	9.72477	Fib4	.	.	.	.	.	.	.	known	confident
12	111639731	Sniffles2.INS.4F2AMB	INS	764	0.0161629	0.839768	440225	ADD	0.0701797	0.00825161	72.3345	16.7408	platelet_count	.	.	.	.	.	.	.	known	confident
12	111858638	Sniffles2.DEL.4F59MB	DEL	-735	0.0928487	0.991226	432519	ADD	-0.0222615	0.0034174	42.4345	10.1361	ALT	MAPKAPK5	ENSG00000089022	transcript	ENST00000551404.6	protein_coding	MODIFIER	intron_variant	novel	confident
12	111858638	Sniffles2.DEL.4F59MB	DEL	-735	0.092077	0.990761	368056	ADD	-0.031326	0.0035056	79.8521	18.3941	DirectBilirubin	MAPKAPK5	ENSG00000089022	transcript	ENST00000551404.6	protein_coding	MODIFIER	intron_variant	novel	confident
12	111858638	Sniffles2.DEL.4F59MB	DEL	-735	0.0927713	0.99155	432540	ADD	0.0227083	0.00333991	46.2275	10.9776	GlycatedHaemoglobin_hba1c	MAPKAPK5	ENSG00000089022	transcript	ENST00000551404.6	protein_coding	MODIFIER	intron_variant	novel	confident
12	111858638	Sniffles2.DEL.4F59MB	DEL	-735	0.0928551	0.991286	431870	ADD	0.0209599	0.00356752	34.5178	8.3743	LDLdirect	MAPKAPK5	ENSG00000089022	transcript	ENST00000551404.6	protein_coding	MODIFIER	intron_variant	novel	confident
12	112297130	Sniffles2.INS.4F95MB	INS	75	0.279576	0.981913	396188	ADD	0.014504	0.00241952	35.9347	8.69028	Albumin	HECTD4	ENSG00000173064	transcript	ENST00000682272.1	protein_coding	MODIFIER	intron_variant	novel	difficult
12	112297130	Sniffles2.INS.4F95MB	INS	75	0.27978	0.982149	432519	ADD	-0.0133771	0.00221987	36.3139	8.77479	ALT	HECTD4	ENSG00000173064	transcript	ENST00000682272.1	protein_coding	MODIFIER	intron_variant	novel	difficult
12	112297130	Sniffles2.INS.4F95MB	INS	75	0.279778	0.982133	432674	ADD	0.0130387	0.00228815	32.4711	7.9173	Cholesterol	HECTD4	ENSG00000173064	transcript	ENST00000682272.1	protein_coding	MODIFIER	intron_variant	novel	difficult
12	112297130	Sniffles2.INS.4F95MB	INS	75	0.278373	0.981813	368056	ADD	-0.020234	0.00227199	79.3145	18.276	DirectBilirubin	HECTD4	ENSG00000173064	transcript	ENST00000682272.1	protein_coding	MODIFIER	intron_variant	novel	difficult
12	112297130	Sniffles2.INS.4F95MB	INS	75	0.279595	0.981529	432540	ADD	0.0186383	0.00217019	73.7597	17.0544	GlycatedHaemoglobin_hba1c	HECTD4	ENSG00000173064	transcript	ENST00000682272.1	protein_coding	MODIFIER	intron_variant	novel	difficult
12	112297130	Sniffles2.INS.4F95MB	INS	75	0.279838	0.982116	452903	ADD	0.0142147	0.00225634	39.6888	9.52604	HipCircumference	HECTD4	ENSG00000173064	transcript	ENST00000682272.1	protein_coding	MODIFIER	intron_variant	novel	difficult
12	112297130	Sniffles2.INS.4F95MB	INS	75	0.279781	0.982204	431870	ADD	0.0149718	0.00231746	41.7373	9.9813	LDLdirect	HECTD4	ENSG00000173064	transcript	ENST00000682272.1	protein_coding	MODIFIER	intron_variant	novel	difficult
12	112323968	Sniffles2.DEL.4FA4MB	DEL	-71	0.150886	0.892617	396188	ADD	0.0199409	0.00318152	39.2844	9.4361	Albumin	HECTD4	ENSG00000173064	transcript	ENST00000682272.1	protein_coding	MODIFIER	intron_variant	novel	difficult
12	112323968	Sniffles2.DEL.4FA4MB	DEL	-71	0.150839	0.892505	432519	ADD	-0.0173087	0.00292055	35.1237	8.50945	ALT	HECTD4	ENSG00000173064	transcript	ENST00000682272.1	protein_coding	MODIFIER	intron_variant	novel	difficult
12	112323968	Sniffles2.DEL.4FA4MB	DEL	-71	0.150849	0.892518	432674	ADD	0.0185518	0.00301026	37.9807	9.14601	Cholesterol	HECTD4	ENSG00000173064	transcript	ENST00000682272.1	protein_coding	MODIFIER	intron_variant	novel	difficult
12	112323968	Sniffles2.DEL.4FA4MB	DEL	-71	0.149839	0.891915	368056	ADD	-0.029154	0.00299326	94.865	21.6907	DirectBilirubin	HECTD4	ENSG00000173064	transcript	ENST00000682272.1	protein_coding	MODIFIER	intron_variant	novel	difficult
12	112323968	Sniffles2.DEL.4FA4MB	DEL	-71	0.150641	0.89294	432540	ADD	0.0230839	0.00285455	65.3946	15.2125	GlycatedHaemoglobin_hba1c	HECTD4	ENSG00000173064	transcript	ENST00000682272.1	protein_coding	MODIFIER	intron_variant	novel	difficult
12	112323968	Sniffles2.DEL.4FA4MB	DEL	-71	0.150868	0.892546	431870	ADD	0.0211633	0.00304872	48.1872	11.4118	LDLdirect	HECTD4	ENSG00000173064	transcript	ENST00000682272.1	protein_coding	MODIFIER	intron_variant	novel	difficult
12	112339311	Sniffles2.INS.4FA0MB	INS	344	0.0994547	0.908558	432519	ADD	-0.0228428	0.00346168	43.5435	10.3823	ALT	HECTD4	ENSG00000173064	transcript	ENST00000682272.1	protein_coding	MODIFIER	intron_variant	known	confident
12	112339311	Sniffles2.INS.4FA0MB	INS	344	0.0987208	0.908091	368056	ADD	-0.0302812	0.00354949	72.7804	16.8389	DirectBilirubin	HECTD4	ENSG00000173064	transcript	ENST00000682272.1	protein_coding	MODIFIER	intron_variant	known	confident
12	112339311	Sniffles2.INS.4FA0MB	INS	344	0.0993895	0.909236	432540	ADD	0.0231698	0.0033822	46.9297	11.1332	GlycatedHaemoglobin_hba1c	HECTD4	ENSG00000173064	transcript	ENST00000682272.1	protein_coding	MODIFIER	intron_variant	known	confident
12	112339311	Sniffles2.INS.4FA0MB	INS	344	0.099457	0.908563	431870	ADD	0.0218536	0.00361393	36.5669	8.83116	LDLdirect	HECTD4	ENSG00000173064	transcript	ENST00000682272.1	protein_coding	MODIFIER	intron_variant	known	confident
12	112574167	Sniffles2.DEL.4FC6MB	DEL	-58	0.0994841	0.842527	431086	ADD	-0.0207778	0.00364851	32.4317	7.90848	AST	.	.	.	.	.	.	.	novel	difficult
12	112574812	Sniffles2.INS.4FBFMB	INS	151	0.16207	0.778125	453753	ADD	-0.0740232	0.0128006	33.4407	8.13389	AHD	.	.	.	.	.	.	.	novel	difficult
12	112574812	Sniffles2.INS.4FBFMB	INS	151	0.162037	0.777507	432519	ADD	-0.0175568	0.00303958	33.3629	8.11651	ALT	.	.	.	.	.	.	.	novel	difficult
12	112574812	Sniffles2.INS.4FBFMB	INS	151	0.1611	0.776731	368056	ADD	-0.0285468	0.00311454	84.0088	19.3075	DirectBilirubin	.	.	.	.	.	.	.	novel	difficult
12	112574812	Sniffles2.INS.4FBFMB	INS	151	0.161994	0.777196	420690	ADD	0.0354928	0.00268554	174.67	39.1507	Fib4	.	.	.	.	.	.	.	novel	difficult
12	112574812	Sniffles2.INS.4FBFMB	INS	151	0.161991	0.778695	432540	ADD	0.0228428	0.00296815	59.2279	13.8525	GlycatedHaemoglobin_hba1c	.	.	.	.	.	.	.	novel	difficult
12	112574812	Sniffles2.INS.4FBFMB	INS	151	0.162039	0.777867	440225	ADD	-0.0530556	0.00293393	327.011	72.3662	platelet_count	.	.	.	.	.	.	.	novel	difficult
12	112712936	Sniffles2.DEL.4FE7MB	DEL	-64	0.222534	0.839168	420690	ADD	0.0250183	0.00228907	119.454	27.0793	Fib4	.	.	.	.	.	.	.	novel	difficult
12	112712936	Sniffles2.DEL.4FE7MB	DEL	-64	0.22241	0.839223	440225	ADD	-0.0363858	0.00250257	211.394	47.1663	platelet_count	.	.	.	.	.	.	.	novel	difficult
12	119919909	Sniffles2.INS.54EAMB	INS	98	0.431012	0.518434	432452	ADD	-0.0172376	0.00263796	42.6987	10.1948	GammaGlutamyltransferase	.	.	.	.	.	.	.	novel	difficult
12	120617064	Sniffles2.INS.5569MB	INS	179	0.0215458	0.965165	432452	ADD	0.0415935	0.0065965	39.7578	9.54138	GammaGlutamyltransferase	.	.	.	.	.	.	.	known	confident
12	120621962	Sniffles2.INS.556BMB	INS	317	0.0224633	0.705779	432452	ADD	-0.0534626	0.00755791	50.0375	11.8215	GammaGlutamyltransferase	.	.	.	.	.	.	.	known	difficult
12	120746036	Sniffles2.INS.557EMB	INS	4853	0.0103865	0.604774	432452	ADD	-0.0787885	0.0119332	43.5921	10.3931	GammaGlutamyltransferase	.	.	.	.	.	.	.	known	confident
12	120830373	Sniffles2.DEL.5597MB	DEL	-60	0.00280062	0.321542	432452	ADD	-0.178358	0.0313916	32.2817	7.87496	GammaGlutamyltransferase	SPPL3	ENSG00000157837	transcript	ENST00000353487.7	protein_coding	MODIFIER	intron_variant	novel	difficult
12	120852419	Sniffles2.DEL.5599MB	DEL	-65	0.394962	0.609894	431086	ADD	0.0219279	0.00262531	69.7645	16.1751	AST	SPPL3	ENSG00000157837	transcript	ENST00000353487.7	protein_coding	MODIFIER	intron_variant	novel	difficult
12	120852419	Sniffles2.DEL.5599MB	DEL	-65	0.395059	0.61012	420690	ADD	0.0194667	0.00228405	72.6398	16.808	Fib4	SPPL3	ENSG00000157837	transcript	ENST00000353487.7	protein_coding	MODIFIER	intron_variant	novel	difficult
12	120852419	Sniffles2.DEL.5599MB	DEL	-65	0.39495	0.609836	432452	ADD	-0.0186265	0.00246435	57.1291	13.3892	GammaGlutamyltransferase	SPPL3	ENSG00000157837	transcript	ENST00000353487.7	protein_coding	MODIFIER	intron_variant	novel	difficult
12	120928097	Sniffles2.INS.55AAMB	INS	1682	0.0156643	0.974591	432452	ADD	0.0665957	0.00767389	75.3114	17.3957	GammaGlutamyltransferase	.	.	.	.	.	.	.	novel	difficult
12	120928109	Sniffles2.INS.55A9MB	INS	823	0.517	0.53607	420690	ADD	-0.0133299	0.00238361	31.2737	7.64958	Fib4	.	.	.	.	.	.	.	novel	difficult
12	120928109	Sniffles2.INS.55A9MB	INS	823	0.517019	0.536241	432452	ADD	0.051987	0.00257067	408.976	90.2129	GammaGlutamyltransferase	.	.	.	.	.	.	.	novel	difficult
12	120928109	Sniffles2.INS.55A9MB	INS	823	0.517003	0.536035	440225	ADD	0.0143968	0.00260563	30.5286	7.48284	platelet_count	.	.	.	.	.	.	.	novel	difficult
12	120928167	Sniffles2.INS.55ACMB	INS	154	0.0925967	0.630739	431086	ADD	-0.0257582	0.00435345	35.0079	8.48363	AST	.	.	.	.	.	.	.	novel	difficult
12	120928167	Sniffles2.INS.55ACMB	INS	154	0.0925902	0.631095	420690	ADD	-0.0228923	0.00378743	36.5333	8.82367	Fib4	.	.	.	.	.	.	.	novel	difficult
12	120928546	Sniffles2.DEL.55B5MB	DEL	-57	0.625055	0.805552	420690	ADD	0.0136642	0.00200764	46.3228	10.9987	Fib4	.	.	.	.	.	.	.	novel	difficult
12	120928546	Sniffles2.DEL.55B5MB	DEL	-57	0.62496	0.805668	432452	ADD	-0.0394719	0.00216525	332.324	73.5233	GammaGlutamyltransferase	.	.	.	.	.	.	.	novel	difficult
12	120956733	Sniffles2.INS.55AFMB	INS	140	0.0551609	0.980794	431086	ADD	-0.0313506	0.00443383	49.9959	11.8123	AST	.	.	.	.	.	.	.	novel	difficult
12	120956733	Sniffles2.INS.55AFMB	INS	140	0.0551585	0.980871	432452	ADD	-0.0237102	0.00416171	32.4584	7.91446	GammaGlutamyltransferase	.	.	.	.	.	.	.	novel	difficult
12	120963882	Sniffles2.DEL.55B8MB	DEL	-289	0.307964	0.94532	432674	ADD	-0.0134057	0.00226787	34.9415	8.46882	Cholesterol	.	.	.	.	.	.	.	known	confident
12	120963882	Sniffles2.DEL.55B8MB	DEL	-289	0.30782	0.945488	420690	ADD	-0.0116544	0.00194343	35.9618	8.69631	Fib4	.	.	.	.	.	.	.	known	confident
12	120963882	Sniffles2.DEL.55B8MB	DEL	-289	0.30794	0.945329	432452	ADD	0.0655259	0.00209619	977.159	213.781	GammaGlutamyltransferase	.	.	.	.	.	.	.	known	confident
12	120988196	Sniffles2.DEL.55BAMB	DEL	-63	0.341961	0.893642	453753	ADD	0.0498359	0.00913293	29.7759	7.31428	AHD	HNF1A	ENSG00000135100	transcript	ENST00000541395.5	protein_coding	MODIFIER	intron_variant	novel	difficult
12	120988196	Sniffles2.DEL.55BAMB	DEL	-63	0.341839	0.893807	432674	ADD	0.0204003	0.00227002	80.763	18.5944	Cholesterol	HNF1A	ENSG00000135100	transcript	ENST00000541395.5	protein_coding	MODIFIER	intron_variant	novel	difficult
12	120988196	Sniffles2.DEL.55BAMB	DEL	-63	0.34134	0.893709	368056	ADD	-0.014102	0.00225103	39.2464	9.42764	DirectBilirubin	HNF1A	ENSG00000135100	transcript	ENST00000541395.5	protein_coding	MODIFIER	intron_variant	novel	difficult
12	120988196	Sniffles2.DEL.55BAMB	DEL	-63	0.341946	0.893902	420690	ADD	0.0131713	0.00194491	45.8624	10.8967	Fib4	HNF1A	ENSG00000135100	transcript	ENST00000541395.5	protein_coding	MODIFIER	intron_variant	novel	difficult
12	120988196	Sniffles2.DEL.55BAMB	DEL	-63	0.341866	0.893853	432452	ADD	-0.0994669	0.00209805	2247.63	489.841	GammaGlutamyltransferase	HNF1A	ENSG00000135100	transcript	ENST00000541395.5	protein_coding	MODIFIER	intron_variant	novel	difficult
12	120988196	Sniffles2.DEL.55BAMB	DEL	-63	0.342015	0.893788	396005	ADD	0.0146888	0.0020965	49.089	11.6115	HDLCholesterol	HNF1A	ENSG00000135100	transcript	ENST00000541395.5	protein_coding	MODIFIER	intron_variant	novel	difficult
12	120988196	Sniffles2.DEL.55BAMB	DEL	-63	0.341837	0.893906	431870	ADD	0.0181873	0.00229905	62.5808	14.5922	LDLdirect	HNF1A	ENSG00000135100	transcript	ENST00000541395.5	protein_coding	MODIFIER	intron_variant	novel	difficult
12	120988196	Sniffles2.DEL.55BAMB	DEL	-63	0.341965	0.893728	440225	ADD	-0.0180301	0.00212617	71.9119	16.6478	platelet_count	HNF1A	ENSG00000135100	transcript	ENST00000541395.5	protein_coding	MODIFIER	intron_variant	novel	difficult
12	121047129	Sniffles2.INS.55CDMB	INS	97	0.217526	0.867842	432452	ADD	0.025661	0.00244799	109.882	24.983	GammaGlutamyltransferase	.	.	.	.	.	.	.	novel	difficult
12	121076564	Sniffles2.DEL.55D7MB	DEL	-51	0.0798343	0.854037	432452	ADD	-0.0226395	0.00375676	36.3166	8.77539	GammaGlutamyltransferase	.	.	.	.	.	.	.	novel	difficult
12	121514829	Sniffles2.INS.5631MB	INS	1720	0.689142	0.312534	420690	ADD	-0.0189419	0.00337091	31.5759	7.71717	Fib4	KDM2B	ENSG00000089094	transcript	ENST00000377071.9	protein_coding	MODIFIER	intron_variant	novel	difficult
12	121514829	Sniffles2.INS.5631MB	INS	1720	0.689246	0.312421	440225	ADD	0.0214248	0.0036857	33.7906	8.212	platelet_count	KDM2B	ENSG00000089094	transcript	ENST00000377071.9	protein_coding	MODIFIER	intron_variant	novel	difficult
12	121784288	Sniffles2.INS.5675MB	INS	297	0.180428	0.987846	440225	ADD	0.0164066	0.00249427	43.2662	10.3208	platelet_count	RHOF	ENSG00000139725	transcript	ENST00000267205.7	protein_coding	MODIFIER	intron_variant	known	confident
12	121881809	Sniffles2.INS.5690MB	INS	195	0.290489	0.976196	420690	ADD	-0.0155522	0.00194445	63.9722	14.899	Fib4	.	.	.	.	.	.	.	known	difficult
12	121881809	Sniffles2.INS.5690MB	INS	195	0.290549	0.975785	452903	ADD	-0.014633	0.00223815	42.7453	10.2051	HipCircumference	.	.	.	.	.	.	.	known	difficult
12	121881809	Sniffles2.INS.5690MB	INS	195	0.290582	0.975767	440225	ADD	0.0252913	0.00212576	141.552	31.9141	platelet_count	.	.	.	.	.	.	.	known	difficult
12	121881809	Sniffles2.INS.5690MB	INS	195	0.290548	0.975809	452952	ADD	-0.0111287	0.00197511	31.7472	7.75547	WaistCircumference	.	.	.	.	.	.	.	known	difficult
12	121993983	Sniffles2.DEL.56B1MB	DEL	-52	0.506176	0.889622	420690	ADD	0.0231436	0.00185004	156.495	35.1805	Fib4	CFAP251	ENSG00000158023	transcript	ENST00000288912.9	protein_coding	MODIFIER	intron_variant	novel	difficult
12	121993983	Sniffles2.DEL.56B1MB	DEL	-52	0.506084	0.889723	440225	ADD	-0.0340441	0.00202213	283.444	62.8749	platelet_count	CFAP251	ENSG00000158023	transcript	ENST00000288912.9	protein_coding	MODIFIER	intron_variant	novel	difficult
12	122124333	Sniffles2.DEL.56DAMB	DEL	-82	0.4683	0.977227	432519	ADD	-0.0261711	0.00200218	170.858	38.3183	ALT	MLXIP	ENSG00000175727	transcript	ENST00000319080.12	protein_coding	MODIFIER	intron_variant	novel	difficult
12	122124333	Sniffles2.DEL.56DAMB	DEL	-82	0.46829	0.977292	431086	ADD	-0.0111177	0.00203212	29.9316	7.34915	AST	MLXIP	ENSG00000175727	transcript	ENST00000319080.12	protein_coding	MODIFIER	intron_variant	novel	difficult
12	122124333	Sniffles2.DEL.56DAMB	DEL	-82	0.468242	0.977115	452256	ADD	0.0137653	0.0020034	47.21	11.1954	BMI	MLXIP	ENSG00000175727	transcript	ENST00000319080.12	protein_coding	MODIFIER	intron_variant	novel	difficult
12	122124333	Sniffles2.DEL.56DAMB	DEL	-82	0.468146	0.976428	420690	ADD	0.0114693	0.00176918	42.0272	10.0457	Fib4	MLXIP	ENSG00000175727	transcript	ENST00000319080.12	protein_coding	MODIFIER	intron_variant	novel	difficult
12	122124333	Sniffles2.DEL.56DAMB	DEL	-82	0.468301	0.977307	432452	ADD	-0.0118622	0.0019074	38.6763	9.30081	GammaGlutamyltransferase	MLXIP	ENSG00000175727	transcript	ENST00000319080.12	protein_coding	MODIFIER	intron_variant	novel	difficult
12	122124333	Sniffles2.DEL.56DAMB	DEL	-82	0.468317	0.977101	432540	ADD	0.0117049	0.00195647	35.7922	8.65852	GlycatedHaemoglobin_hba1c	MLXIP	ENSG00000175727	transcript	ENST00000319080.12	protein_coding	MODIFIER	intron_variant	novel	difficult
12	122124333	Sniffles2.DEL.56DAMB	DEL	-82	0.468254	0.977005	452903	ADD	0.0227325	0.00203542	124.734	28.2351	HipCircumference	MLXIP	ENSG00000175727	transcript	ENST00000319080.12	protein_coding	MODIFIER	intron_variant	novel	difficult
12	122124333	Sniffles2.DEL.56DAMB	DEL	-82	0.468247	0.976981	452952	ADD	0.0120937	0.00179625	45.3302	10.7787	WaistCircumference	MLXIP	ENSG00000175727	transcript	ENST00000319080.12	protein_coding	MODIFIER	intron_variant	novel	difficult
12	122237738	Sniffles2.INS.56F5MB	INS	78	0.36167	0.929939	432519	ADD	-0.0123773	0.00213134	33.7246	8.19728	ALT	VPS33A	ENSG00000139719	transcript	ENST00000643696.1	protein_coding	MODIFIER	intron_variant	novel	difficult
12	122237738	Sniffles2.INS.56F5MB	INS	78	0.361698	0.92972	452256	ADD	0.013962	0.00213277	42.8552	10.2296	BMI	VPS33A	ENSG00000139719	transcript	ENST00000643696.1	protein_coding	MODIFIER	intron_variant	novel	difficult
12	122237738	Sniffles2.INS.56F5MB	INS	78	0.361701	0.929681	452903	ADD	0.0191113	0.00216678	77.7943	17.9418	HipCircumference	VPS33A	ENSG00000139719	transcript	ENST00000643696.1	protein_coding	MODIFIER	intron_variant	novel	difficult
12	122237738	Sniffles2.INS.56F5MB	INS	78	0.361696	0.929699	452952	ADD	0.0112635	0.00191213	34.6987	8.41466	WaistCircumference	VPS33A	ENSG00000139719	transcript	ENST00000643696.1	protein_coding	MODIFIER	intron_variant	novel	difficult
12	122462870	Sniffles2.DEL.571AMB	DEL	-50	0.633134	0.975807	452256	ADD	0.0143624	0.00207501	47.9088	11.3502	BMI	.	.	.	.	.	.	.	novel	confident
12	122462870	Sniffles2.DEL.571AMB	DEL	-50	0.633173	0.97575	452903	ADD	0.0191155	0.00210817	82.2161	18.9137	HipCircumference	.	.	.	.	.	.	.	novel	confident
12	122462870	Sniffles2.DEL.571AMB	DEL	-50	0.633163	0.975758	452952	ADD	0.0110654	0.0018604	35.3772	8.56598	WaistCircumference	.	.	.	.	.	.	.	novel	confident
12	122525792	Sniffles2.DEL.572BMB	DEL	-329	0.708009	0.906504	452256	ADD	0.0199915	0.00228228	76.7275	17.7072	BMI	RSRC2	ENSG00000111011	transcript	ENST00000331738.12	protein_coding	MODIFIER	intron_variant	known	confident
12	122525792	Sniffles2.DEL.572BMB	DEL	-329	0.708101	0.906445	432540	ADD	0.0126209	0.0022291	32.0569	7.82471	GlycatedHaemoglobin_hba1c	RSRC2	ENSG00000111011	transcript	ENST00000331738.12	protein_coding	MODIFIER	intron_variant	known	confident
12	122525792	Sniffles2.DEL.572BMB	DEL	-329	0.708044	0.906472	452903	ADD	0.0272729	0.00231877	138.34	31.2117	HipCircumference	RSRC2	ENSG00000111011	transcript	ENST00000331738.12	protein_coding	MODIFIER	intron_variant	known	confident
12	122525792	Sniffles2.DEL.572BMB	DEL	-329	0.708037	0.906451	452952	ADD	0.0158302	0.00204628	59.8473	13.9892	WaistCircumference	RSRC2	ENSG00000111011	transcript	ENST00000331738.12	protein_coding	MODIFIER	intron_variant	known	confident
12	122663235	Sniffles2.DEL.5745MB	DEL	-88	0.602681	0.889837	452256	ADD	0.0126779	0.00214095	35.0653	8.49643	BMI	.	.	.	.	.	.	.	novel	difficult
12	122663235	Sniffles2.DEL.5745MB	DEL	-88	0.602715	0.890483	396005	ADD	0.01372	0.00203652	45.3868	10.7912	HDLCholesterol	.	.	.	.	.	.	.	novel	difficult
12	122663235	Sniffles2.DEL.5745MB	DEL	-88	0.602684	0.889814	452903	ADD	0.0186781	0.0021751	73.7411	17.0503	HipCircumference	.	.	.	.	.	.	.	novel	difficult
12	122708852	Sniffles2.DEL.5762MB	DEL	-50	0.5782	0.961598	396005	ADD	0.0152278	0.00194138	61.525	14.3594	HDLCholesterol	.	.	.	.	.	.	.	novel	difficult
12	122822681	Sniffles2.INS.576BMB	INS	191	0.0345693	0.947603	432540	ADD	0.0339256	0.0054277	39.068	9.38797	GlycatedHaemoglobin_hba1c	CCDC62	ENSG00000130783	transcript	ENST00000253079.11	protein_coding	MODIFIER	intron_variant	novel	confident
12	122822681	Sniffles2.INS.576BMB	INS	191	0.0346029	0.948455	396005	ADD	0.0462816	0.0052835	76.7313	17.708	HDLCholesterol	CCDC62	ENSG00000130783	transcript	ENST00000253079.11	protein_coding	MODIFIER	intron_variant	novel	confident
12	123275121	Sniffles2.INS.57C9MB	INS	50	0.0445168	0.854764	396005	ADD	0.0510867	0.00493041	107.361	24.4307	HDLCholesterol	.	.	.	.	.	.	.	novel	difficult
12	123297331	Sniffles2.DEL.57CEMB	DEL	-71	0.0343705	0.947479	396005	ADD	0.0543657	0.00530126	105.17	23.9504	HDLCholesterol	SBNO1	ENSG00000139697	transcript	ENST00000420886.6	protein_coding	MODIFIER	intron_variant	novel	confident
12	123521586	Sniffles2.DEL.5812MB	DEL	-108	0.856669	0.891578	396005	ADD	0.01939	0.00284352	46.4989	11.0378	HDLCholesterol	RILPL1	ENSG00000188026	transcript	ENST00000376874.9	protein_coding	MODIFIER	intron_variant	novel	difficult
12	123581929	Sniffles2.INS.580FMB	INS	966	0.117234	0.970155	396005	ADD	-0.0243773	0.00297058	67.3428	15.6417	HDLCholesterol	.	.	.	.	.	.	.	novel	confident
12	123581929	Sniffles2.INS.580FMB	INS	966	0.117336	0.969872	452903	ADD	-0.0186585	0.00317098	34.6232	8.39783	HipCircumference	.	.	.	.	.	.	.	novel	confident
12	123753132	Sniffles2.DEL.582EMB	DEL	-79	0.613002	0.928097	363291	ADD	0.0133386	0.00236438	31.8265	7.77321	FEV1_FVC	ATP6V0A2	ENSG00000185344	transcript	ENST00000330342.8	protein_coding	MODIFIER	intron_variant	novel	difficult
12	123753132	Sniffles2.DEL.582EMB	DEL	-79	0.613122	0.928701	396005	ADD	0.0114264	0.0020032	32.5366	7.93193	HDLCholesterol	ATP6V0A2	ENSG00000185344	transcript	ENST00000330342.8	protein_coding	MODIFIER	intron_variant	novel	difficult
12	123945974	Sniffles2.INS.584BMB	INS	84	0.680619	0.961106	420690	ADD	-0.0132101	0.00190835	47.9177	11.3521	Fib4	CCDC92	ENSG00000119242	transcript	ENST00000238156.8	protein_coding	MODIFIER	intron_variant	novel	confident
12	123945974	Sniffles2.INS.584BMB	INS	84	0.680573	0.961004	396005	ADD	-0.0336094	0.00205715	266.925	59.2748	HDLCholesterol	CCDC92	ENSG00000119242	transcript	ENST00000238156.8	protein_coding	MODIFIER	intron_variant	novel	confident
12	123945974	Sniffles2.INS.584BMB	INS	84	0.680442	0.961928	452903	ADD	-0.0185748	0.00219501	71.6105	16.5814	HipCircumference	CCDC92	ENSG00000119242	transcript	ENST00000238156.8	protein_coding	MODIFIER	intron_variant	novel	confident
12	123945974	Sniffles2.INS.584BMB	INS	84	0.680487	0.961128	432331	ADD	0.0246157	0.00216721	129.009	29.1707	Triglycerides	CCDC92	ENSG00000119242	transcript	ENST00000238156.8	protein_coding	MODIFIER	intron_variant	novel	confident
12	123945974	Sniffles2.INS.584BMB	INS	84	0.68044	0.96193	452859	ADD	0.0210438	0.00167149	158.504	35.6195	WHR	CCDC92	ENSG00000119242	transcript	ENST00000238156.8	protein_coding	MODIFIER	intron_variant	novel	confident
12	124073312	Sniffles2.INS.5863MB	INS	309	0.172291	0.959946	396005	ADD	0.0140473	0.00254171	30.5446	7.48642	HDLCholesterol	.	.	.	.	.	.	.	known	confident
12	124073312	Sniffles2.INS.5863MB	INS	309	0.172465	0.960174	432331	ADD	-0.0147274	0.00267664	30.2743	7.42589	Triglycerides	.	.	.	.	.	.	.	known	confident
12	124373374	Sniffles2.DEL.58AAMB	DEL	-87	0.560366	0.686606	432452	ADD	0.0213138	0.00228746	86.8194	19.9248	GammaGlutamyltransferase	NCOR2	ENSG00000196498	transcript	ENST00000405201.5	protein_coding	MODIFIER	intron_variant	novel	difficult
12	124379031	Sniffles2.INS.589EMB	INS	53	0.748844	0.950292	432452	ADD	0.0155998	0.00222535	49.1408	11.623	GammaGlutamyltransferase	NCOR2	ENSG00000196498	transcript	ENST00000405201.5	protein_coding	MODIFIER	intron_variant	known	confident
12	124816889	Sniffles2.INS.5929MB	INS	84	0.0138278	0.531302	396005	ADD	-0.0779167	0.0110442	49.7732	11.763	HDLCholesterol	SCARB1	ENSG00000073060	transcript	ENST00000415380.6	protein_coding	MODIFIER	intron_variant	novel	confident
12	124849852	Sniffles2.DEL.5933MB	DEL	-310	0.393494	0.956661	432674	ADD	-0.0120031	0.00213062	31.7375	7.75331	Cholesterol	SCARB1	ENSG00000073060	transcript	ENST00000415380.6	protein_coding	MODIFIER	intron_variant	known	difficult
12	124849852	Sniffles2.DEL.5933MB	DEL	-310	0.393264	0.957162	396005	ADD	-0.0246978	0.00196768	157.547	35.4104	HDLCholesterol	SCARB1	ENSG00000073060	transcript	ENST00000415380.6	protein_coding	MODIFIER	intron_variant	known	difficult
12	124883283	Sniffles2.INS.592DMB	INS	56	0.191021	0.89638	396005	ADD	0.0296307	0.00252619	137.58	31.0455	HDLCholesterol	.	.	.	.	.	.	.	novel	difficult
12	124912354	Sniffles2.DEL.594EMB	DEL	-222	0.0777213	0.743766	396005	ADD	0.0448771	0.00407218	121.449	27.5161	HDLCholesterol	UBC;UBC	ENSG00000150991;ENSG00000150991	transcript;transcript	ENST00000339647.6;ENST00000339647.6	protein_coding;protein_coding	HIGH;HIGH	frameshift_variant;frameshift_variant&missense_variant	novel	difficult
12	131995720	Sniffles2.DEL.6060MB	DEL	-63	0.0785932	0.938876	432540	ADD	0.020921	0.00370173	31.9415	7.79891	GlycatedHaemoglobin_hba1c	EP400	ENSG00000183495	transcript	ENST00000389561.7	protein_coding	MODIFIER	intron_variant	novel	difficult
12	132564677	Sniffles2.DEL.621DMB	DEL	-134	0.4811	0.954413	432540	ADD	-0.0114664	0.00197692	33.6415	8.17873	GlycatedHaemoglobin_hba1c	FBRSL1	ENSG00000112787	transcript	ENST00000434748.2	protein_coding	MODIFIER	intron_variant	novel	difficult
13	28065649	Sniffles2.INS.1077MC	INS	180	0.589193	0.907281	452256	ADD	-0.0135251	0.00210803	41.1649	9.85415	BMI	FLT3	ENSG00000122025	transcript	ENST00000241453.12	protein_coding	MODIFIER	intron_variant	novel	difficult
13	40678297	Sniffles2.INS.190CMC	INS	167	0.27452	0.933263	452903	ADD	-0.014646	0.00232509	39.6791	9.52387	HipCircumference	.	.	.	.	.	.	.	known	difficult
13	40678297	Sniffles2.INS.190CMC	INS	167	0.274557	0.93312	440225	ADD	0.020415	0.00219184	86.7523	19.9101	platelet_count	.	.	.	.	.	.	.	known	difficult
13	40696976	Sniffles2.DEL.1911MC	DEL	-312	0.300215	0.974066	452903	ADD	-0.0138192	0.00221583	38.8948	9.34942	HipCircumference	.	.	.	.	.	.	.	novel	confident
13	40696976	Sniffles2.DEL.1911MC	DEL	-312	0.300248	0.973832	440225	ADD	0.0170522	0.00208896	66.635	15.4858	platelet_count	.	.	.	.	.	.	.	novel	confident
13	40879701	Sniffles2.DEL.1936MC	DEL	-52	0.696707	0.975983	420690	ADD	-0.0123262	0.0019123	41.5476	9.93916	Fib4	.	.	.	.	.	.	.	known	confident
13	40879701	Sniffles2.DEL.1936MC	DEL	-52	0.696584	0.976243	440225	ADD	0.0193235	0.00208063	86.2542	19.8007	platelet_count	.	.	.	.	.	.	.	known	confident
13	41006064	Sniffles2.INS.195AMC	INS	277	0.0650987	0.840897	431086	ADD	-0.0284718	0.00442777	41.3485	9.89493	AST	ELF1	ENSG00000120690	transcript	ENST00000239882.7	protein_coding	MODIFIER	intron_variant	known	confident
13	41006064	Sniffles2.INS.195AMC	INS	277	0.0651204	0.840774	432452	ADD	-0.0264859	0.00414293	40.8708	9.7888	GammaGlutamyltransferase	ELF1	ENSG00000120690	transcript	ENST00000239882.7	protein_coding	MODIFIER	intron_variant	known	confident
13	41006064	Sniffles2.INS.195AMC	INS	277	0.0650442	0.840902	396005	ADD	-0.0281886	0.00414146	46.3276	10.9998	HDLCholesterol	ELF1	ENSG00000120690	transcript	ENST00000239882.7	protein_coding	MODIFIER	intron_variant	known	confident
13	48959378	Sniffles2.DEL.1EA0MC	DEL	-3096	0.280697	0.782575	396005	ADD	0.0131354	0.00235582	31.089	7.60825	HDLCholesterol	.	.	.	.	.	.	.	novel	confident
13	49504482	Sniffles2.DEL.1F0BMC	DEL	-78	0.517169	0.960626	440225	ADD	0.0111494	0.00192916	33.4016	8.12516	platelet_count	PHF11	ENSG00000136147	transcript	ENST00000378319.8	protein_coding	MODIFIER	intron_variant	novel	difficult
13	50495211	Sniffles2.DEL.1F9BMC	DEL	-5732	0.757193	0.935317	452903	ADD	0.0154309	0.00241756	40.7407	9.75988	HipCircumference	.	.	.	.	.	.	.	known	confident
13	62146933	Sniffles2.INS.279FMC	INS	310	0.36303	0.959251	452256	ADD	0.0127188	0.00209643	36.8071	8.88467	BMI	.	.	.	.	.	.	.	novel	confident
13	70627045	Sniffles2.INS.2DF7MC	INS	197	0.384912	0.926795	420690	ADD	0.0111821	0.00185361	36.3924	8.79229	Fib4	.	.	.	.	.	.	.	novel	difficult
13	70627045	Sniffles2.INS.2DF7MC	INS	197	0.384797	0.926329	440225	ADD	-0.0145729	0.00201785	52.1569	12.2904	platelet_count	.	.	.	.	.	.	.	novel	difficult
13	71779159	Sniffles2.DEL.2E9AMC	DEL	-50	0.280944	0.744685	440225	ADD	-0.0137367	0.00243751	31.7597	7.75826	platelet_count	DACH1	ENSG00000276644	transcript	ENST00000619232.1	protein_coding	MODIFIER	intron_variant	novel	difficult
13	71812506	Sniffles2.DEL.2EA9MC	DEL	-50	0.592798	0.903288	440225	ADD	0.0156451	0.00202421	59.7374	13.965	platelet_count	DACH1	ENSG00000276644	transcript	ENST00000619232.1	protein_coding	MODIFIER	intron_variant	novel	difficult
13	73500775	Sniffles2.DEL.2FC0MC	DEL	-328	0.765656	0.906942	420690	ADD	-0.0127694	0.00215229	35.2	8.52647	Fib4	.	.	.	.	.	.	.	known	confident
13	74341145	Sniffles2.INS.3034MC	INS	266	0.252793	0.974638	363291	ADD	-0.0163098	0.00258387	39.8436	9.56046	FEV1_FVC	.	.	.	.	.	.	.	known	confident
13	78010529	Sniffles2.INS.328BMC	INS	314	0.615318	0.935686	452903	ADD	0.0122288	0.00213051	32.9458	8.02335	HipCircumference	.	.	.	.	.	.	.	novel	confident
13	78077537	Sniffles2.INS.3290MC	INS	315	0.575936	0.965037	452903	ADD	0.0120501	0.002065	34.0517	8.27028	HipCircumference	.	.	.	.	.	.	.	novel	confident
13	85751744	Sniffles2.INS.381BMC	INS	52	0.236252	0.942936	452256	ADD	-0.0137776	0.00239346	33.1357	8.06576	BMI	.	.	.	.	.	.	.	known	difficult
13	85751744	Sniffles2.INS.381BMC	INS	52	0.236261	0.942895	452903	ADD	-0.0139447	0.0024301	32.9282	8.01943	HipCircumference	.	.	.	.	.	.	.	known	difficult
13	85751744	Sniffles2.INS.381BMC	INS	52	0.236269	0.942887	452952	ADD	-0.0133327	0.00214602	38.5986	9.28353	WaistCircumference	.	.	.	.	.	.	.	known	difficult
13	85766015	Sniffles2.INS.381CMC	INS	664	0.301211	0.976608	452256	ADD	-0.0126788	0.00217811	33.8842	8.23291	BMI	.	.	.	.	.	.	.	known	confident
13	85766015	Sniffles2.INS.381CMC	INS	664	0.301224	0.976573	452952	ADD	-0.0108669	0.00195294	30.9626	7.57995	WaistCircumference	.	.	.	.	.	.	.	known	confident
13	85787430	Sniffles2.INS.381DMC	INS	111	0.306724	0.971495	452256	ADD	-0.0124171	0.0021727	32.6618	7.95991	BMI	.	.	.	.	.	.	.	known	confident
13	85787430	Sniffles2.INS.381DMC	INS	111	0.306741	0.971491	452952	ADD	-0.010756	0.00194805	30.4865	7.4734	WaistCircumference	.	.	.	.	.	.	.	known	confident
13	95244639	Sniffles2.INS.3E96MC	INS	81	0.214886	0.887326	420690	ADD	-0.0143515	0.00224437	40.8887	9.79276	Fib4	ABCC4	ENSG00000125257	transcript	ENST00000645237.2	protein_coding	MODIFIER	intron_variant	novel	difficult
13	95244639	Sniffles2.INS.3E96MC	INS	81	0.214797	0.887726	440225	ADD	0.024684	0.00244235	102.144	23.2872	platelet_count	ABCC4	ENSG00000125257	transcript	ENST00000645237.2	protein_coding	MODIFIER	intron_variant	novel	difficult
13	98473275	Sniffles2.INS.4094MC	INS	807	0.860389	0.511219	452256	ADD	0.0230945	0.00398419	33.5999	8.16943	BMI	STK24	ENSG00000102572	transcript	ENST00000376547.7	protein_coding	MODIFIER	intron_variant	novel	difficult
13	106570518	Sniffles2.DEL.45E5MC	DEL	-96	0.308405	0.924075	432519	ADD	0.01213	0.00222273	29.7815	7.31553	ALT	.	.	.	.	.	.	.	novel	difficult
13	109765565	Sniffles2.DEL.483EMC	DEL	-99	0.44249	0.584274	440225	ADD	0.0139747	0.00248845	31.5372	7.70851	platelet_count	IRS2	ENSG00000185950	transcript	ENST00000375856.5	protein_coding	MODIFIER	intron_variant	novel	difficult
13	110385574	Sniffles2.DEL.48A9MC	DEL	-92	0.276737	0.892539	420690	ADD	-0.0113857	0.00205424	30.7195	7.52556	Fib4	COL4A2	ENSG00000134871	transcript	ENST00000360467.7	protein_coding	MODIFIER	intron_variant	novel	difficult
13	110385574	Sniffles2.DEL.48A9MC	DEL	-92	0.276694	0.891976	440225	ADD	0.0155719	0.00223646	48.4798	11.4766	platelet_count	COL4A2	ENSG00000134871	transcript	ENST00000360467.7	protein_coding	MODIFIER	intron_variant	novel	difficult
13	110674421	Sniffles2.INS.48F5MC	INS	325	0.10691	0.975141	432452	ADD	-0.0181656	0.00307182	34.9708	8.47537	GammaGlutamyltransferase	CARS2	ENSG00000134905	transcript	ENST00000257347.9	protein_coding	MODIFIER	intron_variant	known	confident
13	110677340	Sniffles2.DEL.48FEMC	DEL	-138	0.914421	0.832285	431086	ADD	0.0218486	0.00392465	30.9917	7.58647	AST	CARS2	ENSG00000134905	transcript	ENST00000257347.9	protein_coding	MODIFIER	intron_variant	novel	difficult
13	110677392	Sniffles2.INS.48F6MC	INS	94	0.0611025	0.96678	431086	ADD	-0.0249147	0.00425342	34.3111	8.32819	AST	CARS2	ENSG00000134905	transcript	ENST00000257347.9	protein_coding	MODIFIER	intron_variant	novel	difficult
13	112645366	Sniffles2.INS.4B7EMC	INS	117	0.731057	0.904292	432540	ADD	0.0161173	0.00228496	49.7539	11.7587	GlycatedHaemoglobin_hba1c	.	.	.	.	.	.	.	novel	difficult
13	112676435	Sniffles2.DEL.4B89MC	DEL	-128	0.144812	0.975262	432540	ADD	0.0483398	0.00277222	304.057	67.366	GlycatedHaemoglobin_hba1c	.	.	.	.	.	.	.	novel	difficult
13	112678491	Sniffles2.INS.4B81MC	INS	79	0.147421	0.955087	432540	ADD	0.0499627	0.00278073	322.831	71.4557	GlycatedHaemoglobin_hba1c	.	.	.	.	.	.	.	novel	difficult
13	112715414	Sniffles2.INS.4B97MC	INS	190	0.860974	0.926813	432540	ADD	-0.0585704	0.0028927	409.969	90.4292	GlycatedHaemoglobin_hba1c	ATP11A	ENSG00000068650	transcript	ENST00000375630.6	protein_coding	MODIFIER	intron_variant	novel	difficult
13	112755797	Sniffles2.DEL.4BB2MC	DEL	-127	0.159808	0.948575	432540	ADD	0.0451131	0.00269976	279.224	61.9553	GlycatedHaemoglobin_hba1c	ATP11A	ENSG00000068650	transcript	ENST00000375630.6	protein_coding	MODIFIER	intron_variant	novel	difficult
13	112761583	Sniffles2.DEL.4BB3MC	DEL	-80	0.610719	0.903291	432540	ADD	0.0161364	0.0020798	60.1962	14.0662	GlycatedHaemoglobin_hba1c	ATP11A	ENSG00000068650	transcript	ENST00000375630.6	protein_coding	MODIFIER	intron_variant	novel	difficult
13	112766868	Sniffles2.DEL.4BB4MC	DEL	-159	0.465677	0.847685	432540	ADD	0.021724	0.0020979	107.228	24.4014	GlycatedHaemoglobin_hba1c	ATP11A	ENSG00000068650	transcript	ENST00000375630.6	protein_coding	MODIFIER	intron_variant	novel	difficult
13	112766886	Sniffles2.INS.4B9FMC	INS	68	0.158692	0.768189	432540	ADD	-0.0165295	0.00300915	30.1738	7.4034	GlycatedHaemoglobin_hba1c	ATP11A	ENSG00000068650	transcript	ENST00000375630.6	protein_coding	MODIFIER	intron_variant	novel	difficult
13	112786115	Sniffles2.DEL.4BB9MC	DEL	-124	0.1323	0.813025	432540	ADD	0.0442486	0.00315584	196.594	43.9368	GlycatedHaemoglobin_hba1c	ATP11A	ENSG00000068650	transcript	ENST00000375630.6	protein_coding	MODIFIER	intron_variant	novel	difficult
13	112844787	Sniffles2.INS.4BD5MC	INS	61	0.273944	0.963927	432540	ADD	0.0140111	0.00220028	40.5498	9.71746	GlycatedHaemoglobin_hba1c	ATP11A	ENSG00000068650	transcript	ENST00000375630.6	protein_coding	MODIFIER	intron_variant	known	difficult
13	112845190	Sniffles2.DEL.4BECMC	DEL	-188	0.318529	0.887932	432540	ADD	0.0188669	0.00219462	73.9067	17.0867	GlycatedHaemoglobin_hba1c	ATP11A	ENSG00000068650	transcript	ENST00000375630.6	protein_coding	MODIFIER	intron_variant	known	difficult
13	112863758	Sniffles2.DEL.4BF0MC	DEL	-108	0.353715	0.626148	432540	ADD	0.0214061	0.00254663	70.6549	16.3711	GlycatedHaemoglobin_hba1c	ATP11A	ENSG00000068650	transcript	ENST00000375630.6	protein_coding	MODIFIER	intron_variant	novel	difficult
13	112864977	Sniffles2.DEL.4BF3MC	DEL	-108	0.26863	0.538836	432540	ADD	0.0172388	0.00296119	33.8908	8.23438	GlycatedHaemoglobin_hba1c	ATP11A	ENSG00000068650	transcript	ENST00000375630.6	protein_coding	MODIFIER	intron_variant	novel	difficult
13	112866640	Sniffles2.INS.4BDDMC	INS	314	0.626038	0.920865	432540	ADD	0.0197998	0.0020751	91.0428	20.852	GlycatedHaemoglobin_hba1c	ATP11A	ENSG00000068650	transcript	ENST00000375630.6	protein_coding	MODIFIER	intron_variant	known	confident
13	113346333	Sniffles2.DEL.4CF2MC	DEL	-88	0.619209	0.440364	440225	ADD	-0.0164016	0.00293289	31.2739	7.6496	platelet_count	GRTP1	ENSG00000139835	transcript	ENST00000375430.8	protein_coding	MODIFIER	intron_variant	novel	difficult
13	113364445	Sniffles2.INS.4CD8MC	INS	149	0.823079	0.460947	440225	ADD	-0.0223536	0.00364826	37.5425	9.04845	platelet_count	.	.	.	.	.	.	.	novel	difficult
13	113377631	Sniffles2.DEL.4CF8MC	DEL	-4419	0.0395742	0.971418	440225	ADD	-0.0341465	0.00491733	48.2207	11.4192	platelet_count	.	.	.	.	.	.	.	known	confident
13	113379022	Sniffles2.INS.4CE3MC	INS	170	0.475212	0.920641	420690	ADD	-0.0139621	0.00181208	59.3671	13.8833	Fib4	.	.	.	.	.	.	.	novel	difficult
13	113379022	Sniffles2.INS.4CE3MC	INS	170	0.4753	0.92047	440225	ADD	0.022333	0.00197224	128.225	28.9991	platelet_count	.	.	.	.	.	.	.	novel	difficult
13	113728037	Sniffles2.DEL.4DA8MC	DEL	-50	0.18173	0.839245	432540	ADD	0.0167919	0.00272801	37.8883	9.12543	GlycatedHaemoglobin_hba1c	GRK1	ENSG00000185974	transcript	ENST00000335678.7	protein_coding	MODIFIER	intron_variant	novel	difficult
13	113741163	Sniffles2.DEL.4DADMC	DEL	-59	0.140926	0.906017	432540	ADD	0.021265	0.00290989	53.4043	12.5662	GlycatedHaemoglobin_hba1c	.	.	.	.	.	.	.	novel	difficult
13	113802583	Sniffles2.DEL.4DEAMC	DEL	-1080	0.128751	0.919712	432540	ADD	0.0272256	0.00300068	82.322	18.9369	GlycatedHaemoglobin_hba1c	TMEM255B	ENSG00000184497	transcript	ENST00000375353.5	protein_coding	MODIFIER	intron_variant	novel	confident
13	113802583	Sniffles2.DEL.4DEAMC	DEL	-1080	0.128893	0.919619	432331	ADD	0.0179894	0.00308052	34.1025	8.28163	Triglycerides	TMEM255B	ENSG00000184497	transcript	ENST00000375353.5	protein_coding	MODIFIER	intron_variant	novel	confident
13	113803920	Sniffles2.INS.4DC3MC	INS	76	0.65905	0.930487	432331	ADD	0.0147667	0.00216395	46.5665	11.0528	Triglycerides	TMEM255B	ENSG00000184497	transcript	ENST00000375353.5	protein_coding	MODIFIER	intron_variant	novel	difficult
13	113824325	Sniffles2.INS.4DD0MC	INS	164	0.113849	0.832469	432540	ADD	0.0198307	0.00332449	35.5817	8.6116	GlycatedHaemoglobin_hba1c	GAS6	ENSG00000183087	transcript	ENST00000327773.7	protein_coding	MODIFIER	intron_variant	novel	difficult
13	113829230	Sniffles2.DEL.4DF6MC	DEL	-91	0.224269	0.882948	432674	ADD	0.0256403	0.00259574	97.5714	22.2844	Cholesterol	GAS6	ENSG00000183087	transcript	ENST00000327773.7	protein_coding	MODIFIER	intron_variant	novel	difficult
13	113829230	Sniffles2.DEL.4DF6MC	DEL	-91	0.223755	0.882313	368056	ADD	-0.014003	0.00256171	29.8801	7.33761	DirectBilirubin	GAS6	ENSG00000183087	transcript	ENST00000327773.7	protein_coding	MODIFIER	intron_variant	novel	difficult
13	113829230	Sniffles2.DEL.4DF6MC	DEL	-91	0.224109	0.883159	432540	ADD	0.0310295	0.00245907	159.224	35.7769	GlycatedHaemoglobin_hba1c	GAS6	ENSG00000183087	transcript	ENST00000327773.7	protein_coding	MODIFIER	intron_variant	novel	difficult
13	113829230	Sniffles2.DEL.4DF6MC	DEL	-91	0.224253	0.882955	431870	ADD	0.0241556	0.00262996	84.36	19.3847	LDLdirect	GAS6	ENSG00000183087	transcript	ENST00000327773.7	protein_coding	MODIFIER	intron_variant	novel	difficult
13	113829230	Sniffles2.DEL.4DF6MC	DEL	-91	0.224251	0.882897	432331	ADD	0.02367	0.0025254	87.8488	20.1509	Triglycerides	GAS6	ENSG00000183087	transcript	ENST00000327773.7	protein_coding	MODIFIER	intron_variant	novel	difficult
13	113830489	Sniffles2.DEL.4DF7MC	DEL	-75	0.26194	0.915668	432674	ADD	0.0241612	0.00241816	99.8314	22.7801	Cholesterol	GAS6	ENSG00000183087	transcript	ENST00000327773.7	protein_coding	MODIFIER	intron_variant	novel	difficult
13	113830489	Sniffles2.DEL.4DF7MC	DEL	-75	0.261257	0.914479	368056	ADD	-0.0132654	0.00238715	30.8805	7.56158	DirectBilirubin	GAS6	ENSG00000183087	transcript	ENST00000327773.7	protein_coding	MODIFIER	intron_variant	novel	difficult
13	113830489	Sniffles2.DEL.4DF7MC	DEL	-75	0.261685	0.91586	432540	ADD	0.0319192	0.00229101	194.111	43.395	GlycatedHaemoglobin_hba1c	GAS6	ENSG00000183087	transcript	ENST00000327773.7	protein_coding	MODIFIER	intron_variant	novel	difficult
13	113830489	Sniffles2.DEL.4DF7MC	DEL	-75	0.261929	0.915672	431870	ADD	0.0219564	0.00245001	80.3133	18.4955	LDLdirect	GAS6	ENSG00000183087	transcript	ENST00000327773.7	protein_coding	MODIFIER	intron_variant	novel	difficult
13	113830489	Sniffles2.DEL.4DF7MC	DEL	-75	0.261929	0.915614	432331	ADD	0.0224611	0.00235259	91.1524	20.8761	Triglycerides	GAS6	ENSG00000183087	transcript	ENST00000327773.7	protein_coding	MODIFIER	intron_variant	novel	difficult
13	113902110	Sniffles2.DEL.4E27MC	DEL	-95	0.124799	0.880432	432540	ADD	-0.0377315	0.00310674	147.502	33.215	GlycatedHaemoglobin_hba1c	.	.	.	.	.	.	.	novel	difficult
13	113902110	Sniffles2.DEL.4E27MC	DEL	-95	0.124879	0.881068	432331	ADD	-0.0242638	0.00318873	57.9004	13.5595	Triglycerides	.	.	.	.	.	.	.	novel	difficult
13	113944841	Sniffles2.INS.4E18MC	INS	155	0.168691	0.88216	432540	ADD	-0.0326989	0.00273895	142.528	32.1275	GlycatedHaemoglobin_hba1c	.	.	.	.	.	.	.	novel	difficult
13	113944841	Sniffles2.INS.4E18MC	INS	155	0.168741	0.882906	432331	ADD	-0.0193022	0.0028115	47.1343	11.1786	Triglycerides	.	.	.	.	.	.	.	novel	difficult
13	113945966	Sniffles2.INS.4E19MC	INS	216	0.16162	0.88459	432540	ADD	-0.037382	0.00278266	180.47	40.4172	GlycatedHaemoglobin_hba1c	.	.	.	.	.	.	.	known	confident
13	113945966	Sniffles2.INS.4E19MC	INS	216	0.161657	0.884967	432331	ADD	-0.0211583	0.00285704	54.8437	12.8844	Triglycerides	.	.	.	.	.	.	.	known	confident
13	113961473	Sniffles2.INS.4E1CMC	INS	316	0.397088	0.932527	432540	ADD	0.0135012	0.00203967	43.8154	10.4427	GlycatedHaemoglobin_hba1c	C13orf46	ENSG00000283199	transcript	ENST00000636427.3	protein_coding	MODIFIER	intron_variant	known	confident
13	113974251	Sniffles2.DEL.4E3BMC	DEL	-139	0.328551	0.941275	432540	ADD	-0.0136016	0.00211479	41.3661	9.89885	GlycatedHaemoglobin_hba1c	.	.	.	.	.	.	.	novel	difficult
13	113976202	Sniffles2.DEL.4E3CMC	DEL	-62	0.205349	0.897879	432540	ADD	-0.0320305	0.00251691	161.955	36.3734	GlycatedHaemoglobin_hba1c	.	.	.	.	.	.	.	novel	difficult
13	113976202	Sniffles2.DEL.4E3CMC	DEL	-62	0.205432	0.898572	432331	ADD	-0.0166304	0.00258358	41.4344	9.91403	Triglycerides	.	.	.	.	.	.	.	novel	difficult
13	113984154	Sniffles2.INS.4E21MC	INS	56	0.185462	0.926488	432540	ADD	-0.0322736	0.00257519	157.063	35.3047	GlycatedHaemoglobin_hba1c	RASA3	ENSG00000185989	transcript	ENST00000334062.8	protein_coding	MODIFIER	intron_variant	novel	difficult
13	113984154	Sniffles2.INS.4E21MC	INS	56	0.185537	0.927005	432331	ADD	-0.0181578	0.00264368	47.1748	11.1876	Triglycerides	RASA3	ENSG00000185989	transcript	ENST00000334062.8	protein_coding	MODIFIER	intron_variant	novel	difficult
13	114001489	Sniffles2.INS.4E53MC	INS	280	0.180104	0.884822	432540	ADD	-0.031368	0.00266521	138.519	31.251	GlycatedHaemoglobin_hba1c	RASA3	ENSG00000185989	transcript	ENST00000334062.8	protein_coding	MODIFIER	intron_variant	novel	difficult
13	114001489	Sniffles2.INS.4E53MC	INS	280	0.180196	0.885087	432331	ADD	-0.0170984	0.00273632	39.0464	9.38315	Triglycerides	RASA3	ENSG00000185989	transcript	ENST00000334062.8	protein_coding	MODIFIER	intron_variant	novel	difficult
13	114019901	Sniffles2.DEL.4E89MC	DEL	-82	0.565966	0.901821	432540	ADD	-0.0112329	0.00204758	30.0954	7.38583	GlycatedHaemoglobin_hba1c	RASA3	ENSG00000185989	transcript	ENST00000334062.8	protein_coding	MODIFIER	intron_variant	novel	difficult
13	114029250	Sniffles2.DEL.4E8EMC	DEL	-93	0.177392	0.94413	432540	ADD	-0.0288539	0.00259559	123.577	27.9818	GlycatedHaemoglobin_hba1c	RASA3	ENSG00000185989	transcript	ENST00000334062.8	protein_coding	MODIFIER	intron_variant	novel	difficult
13	114029250	Sniffles2.DEL.4E8EMC	DEL	-93	0.177554	0.944606	432331	ADD	-0.0169591	0.00266414	40.522	9.71127	Triglycerides	RASA3	ENSG00000185989	transcript	ENST00000334062.8	protein_coding	MODIFIER	intron_variant	novel	difficult
13	114030392	Sniffles2.DEL.4E8FMC	DEL	-88	0.608783	0.973985	432540	ADD	-0.0125121	0.00200082	39.1062	9.39647	GlycatedHaemoglobin_hba1c	RASA3	ENSG00000185989	transcript	ENST00000334062.8	protein_coding	MODIFIER	intron_variant	novel	difficult
13	114033445	Sniffles2.INS.4E64MC	INS	87	0.563827	0.91601	432540	ADD	-0.0146279	0.00203043	51.9028	12.2342	GlycatedHaemoglobin_hba1c	RASA3	ENSG00000185989	transcript	ENST00000334062.8	protein_coding	MODIFIER	intron_variant	novel	difficult
13	114044168	Sniffles2.DEL.4E95MC	DEL	-61	0.0849274	0.816877	432540	ADD	-0.0243277	0.0038237	40.4796	9.70184	GlycatedHaemoglobin_hba1c	RASA3	ENSG00000185989	transcript	ENST00000334062.8	protein_coding	MODIFIER	intron_variant	novel	difficult
13	114044168	Sniffles2.DEL.4E95MC	DEL	-61	0.0849624	0.816552	432331	ADD	-0.0232014	0.0039272	34.9029	8.46022	Triglycerides	RASA3	ENSG00000185989	transcript	ENST00000334062.8	protein_coding	MODIFIER	intron_variant	novel	difficult
13	114053015	Sniffles2.INS.4E6EMC	INS	174	0.391569	0.910552	432540	ADD	-0.0117152	0.00206934	32.0506	7.82331	GlycatedHaemoglobin_hba1c	RASA3	ENSG00000185989	transcript	ENST00000334062.8	protein_coding	MODIFIER	intron_variant	novel	difficult
13	114062620	Sniffles2.INS.4E73MC	INS	111	0.241769	0.969298	432540	ADD	-0.0265028	0.00228594	134.417	30.3537	GlycatedHaemoglobin_hba1c	RASA3	ENSG00000185989	transcript	ENST00000334062.8	protein_coding	MODIFIER	intron_variant	novel	difficult
13	114062620	Sniffles2.INS.4E73MC	INS	111	0.241811	0.969836	432331	ADD	-0.0171562	0.00234695	53.436	12.5732	Triglycerides	RASA3	ENSG00000185989	transcript	ENST00000334062.8	protein_coding	MODIFIER	intron_variant	novel	difficult
13	114073518	Sniffles2.INS.4E77MC	INS	65	0.597082	0.918696	432540	ADD	-0.0120702	0.00205005	34.6656	8.40728	GlycatedHaemoglobin_hba1c	RASA3	ENSG00000185989	transcript	ENST00000334062.8	protein_coding	MODIFIER	intron_variant	novel	difficult
13	114075609	Sniffles2.DEL.4E9BMC	DEL	-86	0.377321	0.849744	432540	ADD	-0.0196871	0.00215626	83.3613	19.1653	GlycatedHaemoglobin_hba1c	RASA3	ENSG00000185989	transcript	ENST00000334062.8	protein_coding	MODIFIER	intron_variant	novel	difficult
13	114075609	Sniffles2.DEL.4E9BMC	DEL	-86	0.377599	0.849491	432331	ADD	-0.01225	0.00221457	30.598	7.49835	Triglycerides	RASA3	ENSG00000185989	transcript	ENST00000334062.8	protein_coding	MODIFIER	intron_variant	novel	difficult
14	22944956	Sniffles2.INS.4B6MD	INS	2532	0.713478	0.76112	363291	ADD	-0.0188517	0.00281089	44.9796	10.7009	FEV1_FVC	.	.	.	.	.	.	.	novel	difficult
14	23036288	Sniffles2.DEL.4CDMD	DEL	-190	0.361638	0.876197	363291	ADD	0.0135373	0.0024656	30.1453	7.39701	FEV1_FVC	.	.	.	.	.	.	.	novel	difficult
14	35009344	Sniffles2.INS.CEFMD	INS	314	0.190286	0.96908	432519	ADD	0.0155757	0.00255461	37.1746	8.96654	ALT	SRP54	ENSG00000100883	transcript	ENST00000216774.11	protein_coding	MODIFIER	intron_variant	known	confident
14	39629188	Sniffles2.DEL.FE6MD	DEL	-1822	0.272814	0.979757	452256	ADD	0.0132881	0.00224042	35.1776	8.52148	BMI	.	.	.	.	.	.	.	known	confident
14	40813220	Sniffles2.DEL.109AMD	DEL	-69	0.0824283	0.965305	452256	ADD	0.0200333	0.00365396	30.059	7.37769	BMI	.	.	.	.	.	.	.	novel	difficult
14	46361256	Sniffles2.DEL.143EMD	DEL	-128	0.435307	0.976577	452256	ADD	-0.0129467	0.00201616	41.2351	9.86974	BMI	.	.	.	.	.	.	.	known	difficult
14	55284467	Sniffles2.DEL.1A1EMD	DEL	-858	0.0758374	0.931636	420690	ADD	-0.0198209	0.00339955	33.9942	8.25745	Fib4	FBXO34	ENSG00000178974	transcript	ENST00000313833.5	protein_coding	MODIFIER	intron_variant	known	confident
14	55284467	Sniffles2.DEL.1A1EMD	DEL	-858	0.075925	0.93147	440225	ADD	0.0259406	0.00370102	49.1266	11.6199	platelet_count	FBXO34	ENSG00000178974	transcript	ENST00000313833.5	protein_coding	MODIFIER	intron_variant	known	confident
14	60433798	Sniffles2.INS.1D67MD	INS	55	0.263228	0.846651	452903	ADD	0.0145816	0.00247456	34.7227	8.42003	HipCircumference	.	.	.	.	.	.	.	novel	difficult
14	65139640	Sniffles2.DEL.2064MD	DEL	-1690	0.336441	0.920649	420690	ADD	-0.0137855	0.00191665	51.7323	12.1965	Fib4	.	.	.	.	.	.	.	known	confident
14	65139640	Sniffles2.DEL.2064MD	DEL	-1690	0.33645	0.920902	440225	ADD	0.0182826	0.0020872	76.7268	17.707	platelet_count	.	.	.	.	.	.	.	known	confident
14	65368216	Sniffles2.DEL.209AMD	DEL	-468	0.24362	0.916953	440225	ADD	-0.0130485	0.00230263	32.1124	7.83712	platelet_count	.	.	.	.	.	.	.	known	confident
14	65796435	Sniffles2.INS.20FFMD	INS	320	0.0650223	0.92963	440225	ADD	-0.0227876	0.00398115	32.7627	7.98245	platelet_count	.	.	.	.	.	.	.	known	confident
14	67910288	Sniffles2.DEL.224AMD	DEL	-152	0.191331	0.946626	420690	ADD	0.0237315	0.00227323	108.984	24.7862	Fib4	RAD51B	ENSG00000182185	transcript	ENST00000487861.5	protein_coding	MODIFIER	intron_variant	novel	confident
14	67910288	Sniffles2.DEL.224AMD	DEL	-152	0.191383	0.946346	440225	ADD	-0.0373566	0.00247598	227.636	50.709	platelet_count	RAD51B	ENSG00000182185	transcript	ENST00000487861.5	protein_coding	MODIFIER	intron_variant	novel	confident
14	68072063	Sniffles2.INS.2255MD	INS	70	0.143424	0.924682	420690	ADD	0.0245267	0.00258137	90.2769	20.6839	Fib4	RAD51B	ENSG00000182185	transcript	ENST00000487861.5	protein_coding	MODIFIER	intron_variant	novel	difficult
14	68072063	Sniffles2.INS.2255MD	INS	70	0.14353	0.924419	440225	ADD	-0.0388127	0.00281102	190.642	42.6378	platelet_count	RAD51B	ENSG00000182185	transcript	ENST00000487861.5	protein_coding	MODIFIER	intron_variant	novel	difficult
14	68136315	Sniffles2.DEL.226BMD	DEL	-700	0.809552	0.937506	420690	ADD	-0.0186464	0.00228832	66.3978	15.4336	Fib4	RAD51B	ENSG00000182185	transcript	ENST00000487861.5	protein_coding	MODIFIER	intron_variant	known	confident
14	68136315	Sniffles2.DEL.226BMD	DEL	-700	0.80941	0.937246	440225	ADD	0.030225	0.00249191	147.119	33.1313	platelet_count	RAD51B	ENSG00000182185	transcript	ENST00000487861.5	protein_coding	MODIFIER	intron_variant	known	confident
14	70331743	Sniffles2.DEL.23B8MD	DEL	-72	0.736697	0.831227	431870	ADD	0.0144047	0.0025668	31.4939	7.69882	LDLdirect	COX16;SYNJ2BP-COX16	ENSG00000133983;ENSG00000258644	transcript;transcript	ENST00000389912.7;ENST00000621525.4	protein_coding;protein_coding	MODIFIER;MODIFIER	intron_variant;intron_variant	novel	confident
14	70397978	Sniffles2.INS.23C0MD	INS	57	0.523694	0.838528	431870	ADD	0.0138005	0.00225482	37.4601	9.03012	LDLdirect	SYNJ2BP;SYNJ2BP-COX16	ENSG00000213463;ENSG00000258644	transcript;transcript	ENST00000256366.6;ENST00000621525.4	protein_coding;protein_coding	MODIFIER;MODIFIER	intron_variant;intron_variant	novel	difficult
14	70971111	Sniffles2.DEL.241EMD	DEL	-333	0.713154	0.954104	432331	ADD	0.0127308	0.00224029	32.2925	7.87737	Triglycerides	PCNX1	ENSG00000100731	transcript	ENST00000304743.7	protein_coding	MODIFIER	intron_variant	novel	difficult
14	73085317	Sniffles2.DEL.255AMD	DEL	-143	0.0712564	0.87024	432452	ADD	0.0284729	0.00391976	52.7646	12.4248	GammaGlutamyltransferase	RBM25	ENSG00000119707	transcript	ENST00000261973.12	protein_coding	MODIFIER	intron_variant	novel	confident
14	81411794	Sniffles2.DEL.2B42MD	DEL	-2385	0.0918588	0.958047	440225	ADD	0.02063	0.0033483	37.9621	9.14187	platelet_count	STON2	ENSG00000140022	transcript	ENST00000649389.1	protein_coding	MODIFIER	intron_variant	novel	confident
14	91044343	Sniffles2.DEL.31EFMD	DEL	-50	0.676971	0.898641	452903	ADD	0.017624	0.00226207	60.7016	14.1777	HipCircumference	RPS6KA5	ENSG00000100784	transcript	ENST00000614987.5	protein_coding	MODIFIER	intron_variant	novel	difficult
14	93058815	Sniffles2.INS.3384MD	INS	215	0.0593892	0.907907	363291	ADD	0.0279535	0.00492247	32.2482	7.86749	FEV1_FVC	ITPK1	ENSG00000100605	transcript	ENST00000267615.11	protein_coding	MODIFIER	intron_variant	novel	difficult
14	93058815	Sniffles2.INS.3384MD	INS	215	0.0596046	0.907216	420690	ADD	-0.0246354	0.00385209	40.9004	9.79536	Fib4	ITPK1	ENSG00000100605	transcript	ENST00000267615.11	protein_coding	MODIFIER	intron_variant	novel	difficult
14	93058815	Sniffles2.INS.3384MD	INS	215	0.0594836	0.907409	440225	ADD	0.0417168	0.00419904	98.7015	22.5323	platelet_count	ITPK1	ENSG00000100605	transcript	ENST00000267615.11	protein_coding	MODIFIER	intron_variant	novel	difficult
14	93357833	Sniffles2.DEL.33C8MD	DEL	-94	0.590757	0.954518	452256	ADD	0.0176483	0.0020556	73.7105	17.0436	BMI	.	.	.	.	.	.	.	novel	difficult
14	93357833	Sniffles2.DEL.33C8MD	DEL	-94	0.590745	0.954473	452903	ADD	0.014512	0.00208731	48.3368	11.445	HipCircumference	.	.	.	.	.	.	.	novel	difficult
14	93357833	Sniffles2.DEL.33C8MD	DEL	-94	0.590739	0.954485	452952	ADD	0.0111477	0.00184312	36.5817	8.83445	WaistCircumference	.	.	.	.	.	.	.	novel	difficult
14	93364580	Sniffles2.INS.33C5MD	INS	316	0.561945	0.923835	452256	ADD	0.0180593	0.00207057	76.0712	17.5628	BMI	.	.	.	.	.	.	.	known	confident
14	93364580	Sniffles2.INS.33C5MD	INS	316	0.561932	0.923757	452903	ADD	0.0155694	0.00210255	54.8337	12.8821	HipCircumference	.	.	.	.	.	.	.	known	confident
14	93364580	Sniffles2.INS.33C5MD	INS	316	0.561924	0.923761	452952	ADD	0.0117473	0.00185659	40.0355	9.60313	WaistCircumference	.	.	.	.	.	.	.	known	confident
14	94346310	Sniffles2.DEL.347AMD	DEL	-55	0.224825	0.93144	396188	ADD	-0.0315389	0.00267195	139.328	31.4277	Albumin	.	.	.	.	.	.	.	novel	difficult
14	100345065	Sniffles2.INS.38ABMD	INS	96	0.742652	0.907113	432540	ADD	0.021607	0.00231236	87.3125	20.0331	GlycatedHaemoglobin_hba1c	WARS1	ENSG00000140105	transcript	ENST00000355338.6	protein_coding	MODIFIER	intron_variant	novel	difficult
14	100705920	Sniffles2.DEL.391BMD	DEL	-147	0.227905	0.81903	452256	ADD	0.0159724	0.00260088	37.7136	9.08655	BMI	.	.	.	.	.	.	.	known	difficult
14	100705920	Sniffles2.DEL.391BMD	DEL	-147	0.227795	0.818829	420690	ADD	0.0242075	0.00228916	111.827	25.4091	Fib4	.	.	.	.	.	.	.	known	difficult
14	100705920	Sniffles2.DEL.391BMD	DEL	-147	0.227719	0.818607	432540	ADD	0.0168341	0.00253728	44.0192	10.4879	GlycatedHaemoglobin_hba1c	.	.	.	.	.	.	.	known	difficult
14	100705920	Sniffles2.DEL.391BMD	DEL	-147	0.227901	0.819046	452903	ADD	0.0163215	0.00264094	38.1946	9.19363	HipCircumference	.	.	.	.	.	.	.	known	difficult
14	100705920	Sniffles2.DEL.391BMD	DEL	-147	0.227877	0.819179	440225	ADD	-0.0371899	0.00249238	222.649	49.6213	platelet_count	.	.	.	.	.	.	.	known	difficult
14	102379687	Sniffles2.DEL.3A78MD	DEL	-51	0.392637	0.961121	440225	ADD	0.0151245	0.00197639	58.562	13.7056	platelet_count	TECPR2	ENSG00000196663	transcript	ENST00000359520.12	protein_coding	MODIFIER	intron_variant	novel	difficult
14	102535904	Sniffles2.DEL.3A9FMD	DEL	-1285	0.0271825	0.415053	440225	ADD	-0.052903	0.00903182	34.3091	8.32775	platelet_count	.	.	.	.	.	.	.	known	confident
14	102562103	Sniffles2.INS.3A94MD	INS	312	0.735903	0.956325	420690	ADD	-0.0202879	0.00201524	101.349	23.1129	Fib4	.	.	.	.	.	.	.	novel	confident
14	102562103	Sniffles2.INS.3A94MD	INS	312	0.735832	0.956282	432452	ADD	0.0135933	0.0021814	38.8312	9.33528	GammaGlutamyltransferase	.	.	.	.	.	.	.	novel	confident
14	102562103	Sniffles2.INS.3A94MD	INS	312	0.73602	0.956141	440225	ADD	0.0365819	0.00219542	277.65	61.6123	platelet_count	.	.	.	.	.	.	.	novel	confident
14	102813163	Sniffles2.DEL.3AD6MD	DEL	-54	0.659992	0.951285	396188	ADD	0.0145241	0.00232978	38.8643	9.34265	Albumin	TRAF3	ENSG00000131323	transcript	ENST00000392745.8	protein_coding	MODIFIER	intron_variant	known	confident
14	102813163	Sniffles2.DEL.3AD6MD	DEL	-54	0.660162	0.950089	452256	ADD	-0.0180129	0.00213866	70.9384	16.4335	BMI	TRAF3	ENSG00000131323	transcript	ENST00000392745.8	protein_coding	MODIFIER	intron_variant	known	confident
14	102813163	Sniffles2.DEL.3AD6MD	DEL	-54	0.66023	0.951386	420690	ADD	0.0137611	0.00188058	53.5453	12.5974	Fib4	TRAF3	ENSG00000131323	transcript	ENST00000392745.8	protein_coding	MODIFIER	intron_variant	known	confident
14	102813163	Sniffles2.DEL.3AD6MD	DEL	-54	0.659991	0.951222	396005	ADD	0.0132475	0.00202756	42.6892	10.1927	HDLCholesterol	TRAF3	ENSG00000131323	transcript	ENST00000392745.8	protein_coding	MODIFIER	intron_variant	known	confident
14	102813163	Sniffles2.DEL.3AD6MD	DEL	-54	0.660134	0.950125	452903	ADD	-0.0150639	0.00217152	48.1227	11.3976	HipCircumference	TRAF3	ENSG00000131323	transcript	ENST00000392745.8	protein_coding	MODIFIER	intron_variant	known	confident
14	102813163	Sniffles2.DEL.3AD6MD	DEL	-54	0.660267	0.950618	440225	ADD	-0.0191316	0.0020491	87.1722	20.0023	platelet_count	TRAF3	ENSG00000131323	transcript	ENST00000392745.8	protein_coding	MODIFIER	intron_variant	known	confident
14	102813163	Sniffles2.DEL.3AD6MD	DEL	-54	0.660137	0.950132	452952	ADD	-0.0138799	0.0019175	52.3965	12.3434	WaistCircumference	TRAF3	ENSG00000131323	transcript	ENST00000392745.8	protein_coding	MODIFIER	intron_variant	known	confident
14	102919744	Sniffles2.INS.3AE5MD	INS	123	0.211831	0.849474	452256	ADD	0.0183597	0.00262263	49.0068	11.5933	BMI	.	.	.	.	.	.	.	novel	difficult
14	102919744	Sniffles2.INS.3AE5MD	INS	123	0.211877	0.85007	420690	ADD	-0.013074	0.0023066	32.1273	7.84046	Fib4	.	.	.	.	.	.	.	novel	difficult
14	102919744	Sniffles2.INS.3AE5MD	INS	123	0.211913	0.84999	432452	ADD	0.0206567	0.00249689	68.4419	15.8838	GammaGlutamyltransferase	.	.	.	.	.	.	.	novel	difficult
14	102919744	Sniffles2.INS.3AE5MD	INS	123	0.212075	0.850064	396005	ADD	-0.0140093	0.00248624	31.7502	7.75614	HDLCholesterol	.	.	.	.	.	.	.	novel	difficult
14	102919744	Sniffles2.INS.3AE5MD	INS	123	0.21185	0.849523	452952	ADD	0.0146038	0.00235136	38.5738	9.27801	WaistCircumference	.	.	.	.	.	.	.	novel	difficult
14	102948579	Sniffles2.DEL.3AECMD	DEL	-50	0.00263507	0.20602	432452	ADD	0.293748	0.0404158	52.826	12.4384	GammaGlutamyltransferase	CDC42BPB	ENSG00000198752	transcript	ENST00000361246.7	protein_coding	MODIFIER	intron_variant	novel	difficult
14	102999051	Sniffles2.DEL.3B02MD	DEL	-66	0.0460166	0.869711	432452	ADD	-0.0343929	0.00481375	51.0471	12.0449	GammaGlutamyltransferase	CDC42BPB	ENSG00000198752	transcript	ENST00000361246.7	protein_coding	MODIFIER	intron_variant	novel	difficult
14	103076993	Sniffles2.DEL.3B07MD	DEL	-133	0.0531965	0.942236	432452	ADD	-0.0477252	0.00431708	122.212	27.6832	GammaGlutamyltransferase	.	.	.	.	.	.	.	known	difficult
14	103109311	Sniffles2.DEL.3B1FMD	DEL	-153	0.644848	0.541917	432452	ADD	0.0421385	0.00267001	249.076	55.3841	GammaGlutamyltransferase	EXOC3L4	ENSG00000205436	transcript	ENST00000380069.7	protein_coding	MODIFIER	intron_variant	novel	difficult
14	103109471	Sniffles2.INS.3B16MD	INS	72	0.125567	0.553577	432452	ADD	-0.0612566	0.00381481	257.846	57.2959	GammaGlutamyltransferase	EXOC3L4	ENSG00000205436	transcript	ENST00000380069.7	protein_coding	MODIFIER	intron_variant	novel	difficult
14	103145066	Sniffles2.INS.3B19MD	INS	134	0.746638	0.841447	432452	ADD	-0.0131967	0.0023574	31.3377	7.66388	GammaGlutamyltransferase	.	.	.	.	.	.	.	novel	difficult
14	104807883	Sniffles2.DEL.3CF8MD	DEL	-266	0.859862	0.703716	396005	ADD	-0.0279462	0.00321664	75.4814	17.4331	HDLCholesterol	.	.	.	.	.	.	.	known	difficult
14	105039961	Sniffles2.DEL.3D62MD	DEL	-748	0.09941	0.946358	440225	ADD	-0.020166	0.00325137	38.4684	9.25455	platelet_count	.	.	.	.	.	.	.	known	confident
14	105149950	Sniffles2.INS.3D79MD	INS	52	0.0864091	0.614774	440225	ADD	0.0244487	0.00429506	32.402	7.90186	platelet_count	JAG2	ENSG00000184916	transcript	ENST00000331782.8	protein_coding	MODIFIER	intron_variant	novel	difficult
14	105223427	Sniffles2.INS.3D9FMD	INS	72	0.28752	0.968395	420690	ADD	0.0124006	0.00195177	40.3672	9.67687	Fib4	BRF1	ENSG00000185024	transcript	ENST00000547530.7	protein_coding	MODIFIER	intron_variant	novel	difficult
14	105223427	Sniffles2.INS.3D9FMD	INS	72	0.287432	0.968561	440225	ADD	-0.0157287	0.00212578	54.7451	12.8626	platelet_count	BRF1	ENSG00000185024	transcript	ENST00000547530.7	protein_coding	MODIFIER	intron_variant	novel	difficult
14	105232870	Sniffles2.INS.3DA7MD	INS	200	0.151839	0.389369	440225	ADD	0.0246443	0.00422543	34.0166	8.26246	platelet_count	BRF1	ENSG00000185024	transcript	ENST00000547530.7	protein_coding	MODIFIER	intron_variant	novel	difficult
14	105271885	Sniffles2.DEL.3DFEMD	DEL	-93	0.339324	0.855122	420690	ADD	-0.0196206	0.00198486	97.7157	22.3161	Fib4	BRF1	ENSG00000185024	transcript	ENST00000547530.7	protein_coding	MODIFIER	intron_variant	novel	difficult
14	105271885	Sniffles2.DEL.3DFEMD	DEL	-93	0.33939	0.855195	440225	ADD	0.0278416	0.0021616	165.896	37.2345	platelet_count	BRF1	ENSG00000185024	transcript	ENST00000547530.7	protein_coding	MODIFIER	intron_variant	novel	difficult
14	105276786	Sniffles2.DEL.3E00MD	DEL	-478	0.169638	0.606525	440225	ADD	-0.0241693	0.00324053	55.6283	13.0577	platelet_count	BRF1	ENSG00000185024	transcript	ENST00000547530.7	protein_coding	MODIFIER	intron_variant	novel	difficult
14	105276815	Sniffles2.DEL.3DFFMD	DEL	-104	0.567083	0.499007	440225	ADD	0.0169989	0.00270382	39.5263	9.4899	platelet_count	BRF1	ENSG00000185024	transcript	ENST00000547530.7	protein_coding	MODIFIER	intron_variant	novel	difficult
14	105280915	Sniffles2.INS.3DDBMD	INS	103	0.281019	0.930392	420690	ADD	-0.020758	0.00200418	107.275	24.4117	Fib4	BRF1	ENSG00000185024	transcript	ENST00000547530.7	protein_coding	MODIFIER	intron_variant	novel	difficult
14	105280915	Sniffles2.INS.3DDBMD	INS	103	0.281007	0.9302	440225	ADD	0.0302313	0.00218308	191.767	42.8834	platelet_count	BRF1	ENSG00000185024	transcript	ENST00000547530.7	protein_coding	MODIFIER	intron_variant	novel	difficult
14	105590578	Sniffles2.INV.3EA6MD	INV	119286	0.0170858	0.268524	396188	ADD	-0.105166	0.0160335	43.0228	10.2668	Albumin	.	.	.	.	.	.	.	not_compared	difficult
14	105628096	Sniffles2.INS.3EC8MD	INS	158	0.523558	0.456498	396188	ADD	-0.033238	0.00318983	108.577	24.697	Albumin	.	.	.	.	.	.	.	novel	difficult
14	105635825	Sniffles2.DEL.3EFFMD	DEL	-59	0.655873	0.445538	396188	ADD	0.0277377	0.00339533	66.7385	15.5086	Albumin	.	.	.	.	.	.	.	novel	difficult
14	105641330	Sniffles2.INS.3ED6MD	INS	129	0.0263154	0.351133	396188	ADD	-0.073233	0.0113478	41.6474	9.96133	Albumin	.	.	.	.	.	.	.	novel	difficult
14	105649840	Sniffles2.DEL.3F0EMD	DEL	-187	0.393356	0.388048	396188	ADD	0.0308372	0.00353743	75.9932	17.5457	Albumin	.	.	.	.	.	.	.	novel	difficult
14	105693421	Sniffles2.DEL.3F1CMD	DEL	-100	0.317732	0.333027	396188	ADD	-0.0366188	0.00400648	83.5378	19.2041	Albumin	.	.	.	.	.	.	.	novel	difficult
14	105696411	Sniffles2.DEL.3F1DMD	DEL	-72	0.499325	0.356853	396188	ADD	0.0291913	0.00360519	65.5616	15.2493	Albumin	.	.	.	.	.	.	.	novel	difficult
14	105698510	Sniffles2.INS.3F34MD	INS	82	0.067249	0.230629	396188	ADD	-0.0531441	0.00895308	35.2342	8.53411	Albumin	.	.	.	.	.	.	.	novel	difficult
14	105701890	Sniffles2.INS.3F3EMD	INS	113	0.0219347	0.235712	396188	ADD	-0.0847234	0.0151408	31.3121	7.65815	Albumin	.	.	.	.	.	.	.	novel	difficult
14	105702866	Sniffles2.INS.3F3FMD	INS	80	0.0256801	0.213745	396188	ADD	-0.0848289	0.0147213	33.2043	8.08109	Albumin	.	.	.	.	.	.	.	novel	difficult
14	105711453	Sniffles2.DEL.3F65MD	DEL	-64	0.158918	0.280164	396188	ADD	0.0435571	0.00556375	61.289	14.3073	Albumin	.	.	.	.	.	.	.	novel	difficult
14	105714938	Sniffles2.DEL.3F69MD	DEL	-130	0.433644	0.388027	396188	ADD	0.0333863	0.00348692	91.6751	20.9908	Albumin	.	.	.	.	.	.	.	novel	difficult
14	105722575	Sniffles2.INS.3F45MD	INS	185	0.0717887	0.676286	396188	ADD	0.0356086	0.00507107	49.3073	11.6599	Albumin	.	.	.	.	.	.	.	known	difficult
14	105746426	Sniffles2.DEL.3F88MD	DEL	-110918	0.00236849	0.00779197	396188	ADD	-1.55312	0.250827	38.3407	9.22613	Albumin	.	.	.	.	.	.	.	not_compared	difficult
14	105863808	Sniffles2.DEL.4033MD	DEL	-86	0.136935	0.0654655	396188	ADD	-0.0688718	0.0122387	31.6672	7.73757	Albumin	.	.	.	.	.	.	.	known	difficult
14	105864218	Sniffles2.DEL.4064MD	DEL	-36890	0.0213472	0.213259	396188	ADD	0.10868	0.0161243	45.4299	10.8008	Albumin	.	.	.	.	.	.	.	novel	difficult
14	105864258	Sniffles2.DEL.406DMD	DEL	-459998	0.00268262	0.0179167	396188	ADD	-0.88174	0.155456	32.171	7.85022	Albumin	.	.	.	.	.	.	.	not_compared	difficult
15	31423134	Sniffles2.INS.F1EME	INS	172	0.679432	0.769886	452903	ADD	-0.0143531	0.00244829	34.3689	8.34109	HipCircumference	.	.	.	.	.	.	.	novel	difficult
15	39080169	Sniffles2.DEL.13F8ME	DEL	-1106	0.436736	0.967668	363291	ADD	0.0127176	0.00229566	30.6896	7.51887	FVC	.	.	.	.	.	.	.	known	confident
15	39484362	Sniffles2.INS.1431ME	INS	320	0.0828764	0.893705	432452	ADD	-0.0198502	0.00360014	30.4012	7.45431	GammaGlutamyltransferase	.	.	.	.	.	.	.	known	confident
15	40037622	Sniffles2.DEL.148CME	DEL	-83	0.892757	0.919769	396188	ADD	-0.0228262	0.00362576	39.634	9.51385	Albumin	SRP14	ENSG00000140319	transcript	ENST00000267884.11	protein_coding	MODIFIER	intron_variant	novel	difficult
15	40374557	Sniffles2.INS.14BCME	INS	325	0.233809	0.910037	363291	ADD	0.0185805	0.00275852	45.3692	10.7873	FEV1	DISP2	ENSG00000140323	transcript	ENST00000267889.5	protein_coding	MODIFIER	3_prime_UTR_variant	known	confident
15	40374557	Sniffles2.INS.14BCME	INS	325	0.233809	0.910037	363291	ADD	0.0188225	0.00277429	46.0309	10.934	FVC	DISP2	ENSG00000140323	transcript	ENST00000267889.5	protein_coding	MODIFIER	3_prime_UTR_variant	known	confident
15	40422767	Sniffles2.INS.14C8ME	INS	181	0.508348	0.976005	363291	ADD	0.0129694	0.00225503	33.0777	8.05283	FEV1	.	.	.	.	.	.	.	known	confident
15	40422767	Sniffles2.INS.14C8ME	INS	181	0.508348	0.976005	363291	ADD	0.0133817	0.00226792	34.815	8.44061	FVC	.	.	.	.	.	.	.	known	confident
15	41656345	Sniffles2.INS.15AEME	INS	60	0.371381	0.931318	363291	ADD	-0.0133765	0.0023811	31.5596	7.71351	FEV1_FVC	.	.	.	.	.	.	.	novel	difficult
15	41656345	Sniffles2.INS.15AEME	INS	60	0.372057	0.931904	432540	ADD	0.0131263	0.00206355	40.4629	9.69814	GlycatedHaemoglobin_hba1c	.	.	.	.	.	.	.	novel	difficult
15	41725538	Sniffles2.DEL.15BDME	DEL	-332	0.82121	0.985918	452256	ADD	-0.0146083	0.00259511	31.6875	7.74213	BMI	MGA	ENSG00000174197	transcript	ENST00000219905.13	protein_coding	MODIFIER	intron_variant	known	difficult
15	43368230	Sniffles2.DEL.16C9ME	DEL	-326	0.301449	0.975532	396188	ADD	0.0210248	0.00237528	78.3497	18.0639	Albumin	ZSCAN29	ENSG00000140265	transcript	ENST00000396976.6	protein_coding	MODIFIER	intron_variant	known	confident
15	43663816	Sniffles2.INS.16EBME	INS	323	0.0924915	0.946037	396188	ADD	0.044673	0.00381906	136.828	30.8812	Albumin	.	.	.	.	.	.	.	novel	difficult
15	43663816	Sniffles2.INS.16EBME	INS	323	0.0923829	0.945829	432540	ADD	-0.0229041	0.00341972	44.8583	10.674	GlycatedHaemoglobin_hba1c	.	.	.	.	.	.	.	novel	difficult
15	43663816	Sniffles2.INS.16EBME	INS	323	0.0924068	0.945867	440225	ADD	0.0295375	0.00335564	77.4811	17.8729	platelet_count	.	.	.	.	.	.	.	novel	difficult
15	43663816	Sniffles2.INS.16EBME	INS	323	0.0923819	0.945996	432331	ADD	0.0353629	0.00351738	101.078	23.0534	Triglycerides	.	.	.	.	.	.	.	novel	difficult
15	43691971	Sniffles2.INS.16EFME	INS	315	0.0939777	0.972674	396188	ADD	0.0444485	0.00373931	141.297	31.8583	Albumin	.	.	.	.	.	.	.	novel	difficult
15	43691971	Sniffles2.INS.16EFME	INS	315	0.0939045	0.972515	432540	ADD	-0.0218361	0.00334761	42.5482	10.1614	GlycatedHaemoglobin_hba1c	.	.	.	.	.	.	.	novel	difficult
15	43691971	Sniffles2.INS.16EFME	INS	315	0.0939285	0.972345	440225	ADD	0.0284367	0.00328525	74.9242	17.3106	platelet_count	.	.	.	.	.	.	.	novel	difficult
15	43691971	Sniffles2.INS.16EFME	INS	315	0.0939104	0.97275	432331	ADD	0.0334178	0.00344298	94.2078	21.5466	Triglycerides	.	.	.	.	.	.	.	novel	difficult
15	43999966	Sniffles2.INS.1724ME	INS	50	0.951429	0.864351	396188	ADD	-0.0776031	0.00538502	207.675	46.3549	Albumin	FRMD5	ENSG00000171877	transcript	ENST00000417257.6	protein_coding	MODIFIER	intron_variant	novel	difficult
15	43999966	Sniffles2.INS.1724ME	INS	50	0.95147	0.864392	420690	ADD	0.0325846	0.00434729	56.1807	13.1798	Fib4	FRMD5	ENSG00000171877	transcript	ENST00000417257.6	protein_coding	MODIFIER	intron_variant	novel	difficult
15	43999966	Sniffles2.INS.1724ME	INS	50	0.951527	0.864678	432452	ADD	0.0278294	0.00469888	35.0768	8.49901	GammaGlutamyltransferase	FRMD5	ENSG00000171877	transcript	ENST00000417257.6	protein_coding	MODIFIER	intron_variant	novel	difficult
15	43999966	Sniffles2.INS.1724ME	INS	50	0.951432	0.864393	396005	ADD	0.0323469	0.00471381	47.0894	11.1686	HDLCholesterol	FRMD5	ENSG00000171877	transcript	ENST00000417257.6	protein_coding	MODIFIER	intron_variant	novel	difficult
15	43999966	Sniffles2.INS.1724ME	INS	50	0.951564	0.86403	440225	ADD	-0.0523965	0.00473641	122.378	27.7195	platelet_count	FRMD5	ENSG00000171877	transcript	ENST00000417257.6	protein_coding	MODIFIER	intron_variant	novel	difficult
15	43999966	Sniffles2.INS.1724ME	INS	50	0.951538	0.864671	432331	ADD	-0.0689025	0.00496118	192.886	43.1276	Triglycerides	FRMD5	ENSG00000171877	transcript	ENST00000417257.6	protein_coding	MODIFIER	intron_variant	novel	difficult
15	47552810	Sniffles2.DEL.1992ME	DEL	-72	0.131476	0.946608	432452	ADD	0.0160737	0.002854	31.7194	7.74924	GammaGlutamyltransferase	.	.	.	.	.	.	.	novel	difficult
15	48530114	Sniffles2.DEL.1A2CME	DEL	-52	0.164307	0.916899	363291	ADD	0.0174716	0.00312949	31.1686	7.62605	FEV1_FVC	FBN1	ENSG00000166147	transcript	ENST00000316623.10	protein_coding	MODIFIER	intron_variant	novel	difficult
15	49549881	Sniffles2.DEL.1ADFME	DEL	-98	0.359219	0.975272	363291	ADD	0.0132771	0.002344	32.0841	7.83079	FEV1_FVC	FAM227B	ENSG00000166262	transcript	ENST00000299338.11	protein_coding	MODIFIER	intron_variant	novel	difficult
15	49549881	Sniffles2.DEL.1ADFME	DEL	-98	0.359066	0.975174	432452	ADD	0.0120814	0.00198091	37.1971	8.97154	GammaGlutamyltransferase	FAM227B	ENSG00000166262	transcript	ENST00000299338.11	protein_coding	MODIFIER	intron_variant	novel	difficult
15	49549881	Sniffles2.DEL.1ADFME	DEL	-98	0.359074	0.975122	431870	ADD	-0.012752	0.00217613	34.3389	8.33439	LDLdirect	FAM227B	ENSG00000166262	transcript	ENST00000299338.11	protein_coding	MODIFIER	intron_variant	novel	difficult
15	50564252	Sniffles2.INS.1B6DME	INS	363	0.107366	0.977294	431086	ADD	0.0185048	0.00327484	31.9291	7.79615	AST	TRPM7	ENSG00000092439	transcript	ENST00000646667.1	protein_coding	MODIFIER	intron_variant	novel	difficult
15	51605505	Sniffles2.DEL.1C2FME	DEL	-339	0.514919	0.990899	452256	ADD	-0.0131529	0.00198569	43.8753	10.456	BMI	DMXL2	ENSG00000104093	transcript	ENST00000560891.6	protein_coding	MODIFIER	intron_variant	known	confident
15	51605505	Sniffles2.DEL.1C2FME	DEL	-339	0.514974	0.990904	452903	ADD	-0.0128181	0.00201656	40.4043	9.6851	HipCircumference	DMXL2	ENSG00000104093	transcript	ENST00000560891.6	protein_coding	MODIFIER	intron_variant	known	confident
15	51605505	Sniffles2.DEL.1C2FME	DEL	-339	0.514692	0.991839	432331	ADD	-0.0115986	0.00199115	33.9313	8.24343	Triglycerides	DMXL2	ENSG00000104093	transcript	ENST00000560891.6	protein_coding	MODIFIER	intron_variant	known	confident
15	51605505	Sniffles2.DEL.1C2FME	DEL	-339	0.514963	0.99089	452952	ADD	-0.0126594	0.00178044	50.5561	11.9363	WaistCircumference	DMXL2	ENSG00000104093	transcript	ENST00000560891.6	protein_coding	MODIFIER	intron_variant	known	confident
15	51972556	Sniffles2.INS.1C53ME	INS	1077	0.377938	0.975089	452256	ADD	-0.0130756	0.00206242	40.1947	9.63852	BMI	.	.	.	.	.	.	.	novel	difficult
15	56669950	Sniffles2.INS.1F8FME	INS	75	0.211715	0.838714	420690	ADD	0.0143662	0.00232199	38.2795	9.21251	Fib4	ZNF280D;ENSG00000285253	ENSG00000137871;ENSG00000285253	transcript;transcript	ENST00000267807.12;ENST00000559000.6	protein_coding;protein_coding	MODIFIER;MODIFIER	intron_variant;intron_variant	novel	difficult
15	56669950	Sniffles2.INS.1F8FME	INS	75	0.211766	0.839009	440225	ADD	-0.0240043	0.00252639	90.2772	20.684	platelet_count	ZNF280D;ENSG00000285253	ENSG00000137871;ENSG00000285253	transcript;transcript	ENST00000267807.12;ENST00000559000.6	protein_coding;protein_coding	MODIFIER;MODIFIER	intron_variant;intron_variant	novel	difficult
15	58276331	Sniffles2.INS.2086ME	INS	86	0.205678	0.758879	432674	ADD	0.0164137	0.00289091	32.2363	7.86481	Cholesterol	.	.	.	.	.	.	.	novel	difficult
15	58276331	Sniffles2.INS.2086ME	INS	86	0.205616	0.758899	396005	ADD	0.0300187	0.00267518	125.915	28.4936	HDLCholesterol	.	.	.	.	.	.	.	novel	difficult
15	58304298	Sniffles2.DEL.209BME	DEL	-321	0.397942	0.944543	396005	ADD	-0.0120335	0.00198044	36.9196	8.90974	HDLCholesterol	.	.	.	.	.	.	.	known	confident
15	60597570	Sniffles2.DEL.2210ME	DEL	-52	0.617192	0.928723	396188	ADD	0.0220153	0.00229648	91.9019	21.0406	Albumin	RORA	ENSG00000069667	transcript	ENST00000261523.9	protein_coding	MODIFIER	intron_variant	novel	difficult
15	60597570	Sniffles2.DEL.2210ME	DEL	-52	0.617195	0.929549	432519	ADD	0.0186565	0.0021062	78.4626	18.0887	ALT	RORA	ENSG00000069667	transcript	ENST00000261523.9	protein_coding	MODIFIER	intron_variant	novel	difficult
15	60597570	Sniffles2.DEL.2210ME	DEL	-52	0.617174	0.929599	431086	ADD	0.0131853	0.00213751	38.0507	9.1616	AST	RORA	ENSG00000069667	transcript	ENST00000261523.9	protein_coding	MODIFIER	intron_variant	novel	difficult
15	60597570	Sniffles2.DEL.2210ME	DEL	-52	0.616088	0.931629	368056	ADD	-0.0181888	0.00213598	72.5127	16.78	DirectBilirubin	RORA	ENSG00000069667	transcript	ENST00000261523.9	protein_coding	MODIFIER	intron_variant	novel	difficult
15	60597570	Sniffles2.DEL.2210ME	DEL	-52	0.617196	0.929575	432452	ADD	0.058786	0.00200152	862.634	188.885	GammaGlutamyltransferase	RORA	ENSG00000069667	transcript	ENST00000261523.9	protein_coding	MODIFIER	intron_variant	novel	difficult
15	60597570	Sniffles2.DEL.2210ME	DEL	-52	0.617295	0.929854	452903	ADD	0.0131268	0.00213872	37.6711	9.07709	HipCircumference	RORA	ENSG00000069667	transcript	ENST00000261523.9	protein_coding	MODIFIER	intron_variant	novel	difficult
15	63082394	Sniffles2.INS.2392ME	INS	965	0.665071	0.985727	396005	ADD	0.015371	0.0020099	58.4862	13.6888	HDLCholesterol	.	.	.	.	.	.	.	novel	difficult
15	63082394	Sniffles2.INS.2392ME	INS	965	0.665147	0.986448	440225	ADD	0.0148073	0.00201596	53.9501	12.6869	platelet_count	.	.	.	.	.	.	.	novel	difficult
15	63082394	Sniffles2.INS.2392ME	INS	965	0.665238	0.985669	432331	ADD	-0.0153779	0.00211393	52.919	12.4589	Triglycerides	.	.	.	.	.	.	.	novel	difficult
15	63082396	Sniffles2.BND.23A2ME	BND	.	0.0108518	0.609341	440225	ADD	0.0821924	0.0116846	49.4802	11.6981	platelet_count	SGCD	ENSG00000170624	transcript	ENST00000337851.9	protein_coding	HIGH	transcript_ablation	not_compared	difficult
15	63082397	Sniffles2.BND.239FME	BND	.	0.0111675	0.597797	440225	ADD	0.0817909	0.0116311	49.45	11.6914	platelet_count	.	.	.	.	.	.	.	not_compared	difficult
15	63149544	Sniffles2.DEL.23A8ME	DEL	-77	0.516808	0.97111	396005	ADD	0.012889	0.00191308	45.3914	10.7922	HDLCholesterol	.	.	.	.	.	.	.	novel	confident
15	63149544	Sniffles2.DEL.23A8ME	DEL	-77	0.517084	0.971885	440225	ADD	0.0159445	0.00191864	69.0613	16.0202	platelet_count	.	.	.	.	.	.	.	novel	confident
15	64277658	Sniffles2.DEL.2458ME	DEL	-51	0.0723015	0.938934	440225	ADD	-0.0266202	0.00376591	49.9667	11.8058	platelet_count	CSNK1G1	ENSG00000169118	transcript	ENST00000607537.6	protein_coding	MODIFIER	intron_variant	novel	difficult
15	64551674	Sniffles2.DEL.2483ME	DEL	-71	0.057799	0.943574	440225	ADD	-0.0271425	0.00416833	42.4009	10.1287	platelet_count	ZNF609	ENSG00000180357	transcript	ENST00000326648.5	protein_coding	MODIFIER	intron_variant	novel	confident
15	64843583	Sniffles2.INS.24CBME	INS	77	0.00180019	0.11227	440225	ADD	0.410264	0.0665314	38.0254	9.15596	platelet_count	PLEKHO2;ENSG00000249240	ENSG00000241839;ENSG00000249240	transcript;transcript	ENST00000323544.5;ENST00000437723.1	protein_coding;protein_coding	MODIFIER;MODIFIER	intron_variant;intron_variant	novel	difficult
15	66585310	Sniffles2.DEL.2614ME	DEL	-767	0.283711	0.951843	432331	ADD	-0.0130568	0.00225246	33.6019	8.16988	Triglycerides	.	.	.	.	.	.	.	known	confident
15	67242128	Sniffles2.DEL.2689ME	DEL	-334	0.232759	0.980697	396188	ADD	0.0178732	0.00257151	48.3091	11.4388	Albumin	AAGAB	ENSG00000103591	transcript	ENST00000261880.10	protein_coding	MODIFIER	intron_variant	known	confident
15	67242128	Sniffles2.DEL.2689ME	DEL	-334	0.232754	0.980501	363291	ADD	0.0187324	0.00267771	48.9395	11.5784	FVC	AAGAB	ENSG00000103591	transcript	ENST00000261880.10	protein_coding	MODIFIER	intron_variant	known	confident
15	67242128	Sniffles2.DEL.2689ME	DEL	-334	0.232584	0.979821	452952	ADD	-0.0153018	0.00211706	52.242	12.3092	WaistCircumference	AAGAB	ENSG00000103591	transcript	ENST00000261880.10	protein_coding	MODIFIER	intron_variant	known	confident
15	67242128	Sniffles2.DEL.2689ME	DEL	-334	0.232583	0.979834	452859	ADD	-0.0133633	0.00182641	53.5342	12.5949	WHR	AAGAB	ENSG00000103591	transcript	ENST00000261880.10	protein_coding	MODIFIER	intron_variant	known	confident
15	67246632	Sniffles2.DEL.268AME	DEL	-66	0.230608	0.99392	396188	ADD	0.0179502	0.00256267	49.063	11.6058	Albumin	AAGAB	ENSG00000103591	transcript	ENST00000261880.10	protein_coding	MODIFIER	intron_variant	novel	difficult
15	67246632	Sniffles2.DEL.268AME	DEL	-66	0.23058	0.993722	363291	ADD	0.0188483	0.00266858	49.8866	11.7881	FVC	AAGAB	ENSG00000103591	transcript	ENST00000261880.10	protein_coding	MODIFIER	intron_variant	novel	difficult
15	67246632	Sniffles2.DEL.268AME	DEL	-66	0.230432	0.993011	452952	ADD	-0.0154741	0.00210981	53.7929	12.6521	WaistCircumference	AAGAB	ENSG00000103591	transcript	ENST00000261880.10	protein_coding	MODIFIER	intron_variant	novel	difficult
15	67246632	Sniffles2.DEL.268AME	DEL	-66	0.230431	0.993025	452859	ADD	-0.0135587	0.00182016	55.4904	13.0273	WHR	AAGAB	ENSG00000103591	transcript	ENST00000261880.10	protein_coding	MODIFIER	intron_variant	novel	difficult
15	67352557	Sniffles2.INS.2697ME	INS	332	0.231829	0.972928	396188	ADD	0.0179685	0.00258517	48.3109	11.4392	Albumin	IQCH	ENSG00000103599	transcript	ENST00000335894.9	protein_coding	MODIFIER	intron_variant	novel	confident
15	67352557	Sniffles2.INS.2697ME	INS	332	0.231845	0.97209	363291	ADD	0.0184871	0.00269274	47.1358	11.1789	FVC	IQCH	ENSG00000103599	transcript	ENST00000335894.9	protein_coding	MODIFIER	intron_variant	novel	confident
15	67352557	Sniffles2.INS.2697ME	INS	332	0.231727	0.97173	452952	ADD	-0.0155399	0.00212843	53.3059	12.5445	WaistCircumference	IQCH	ENSG00000103599	transcript	ENST00000335894.9	protein_coding	MODIFIER	intron_variant	novel	confident
15	67352557	Sniffles2.INS.2697ME	INS	332	0.231726	0.971739	452859	ADD	-0.0136377	0.00183623	55.1605	12.9544	WHR	IQCH	ENSG00000103599	transcript	ENST00000335894.9	protein_coding	MODIFIER	intron_variant	novel	confident
15	67609538	Sniffles2.DEL.26C8ME	DEL	-59	0.476966	0.781748	452256	ADD	-0.0138282	0.00223588	38.2505	9.20606	BMI	MAP2K5	ENSG00000137764	transcript	ENST00000178640.10	protein_coding	MODIFIER	intron_variant	novel	difficult
15	67609538	Sniffles2.DEL.26C8ME	DEL	-59	0.476964	0.781669	452903	ADD	-0.0124033	0.00227074	29.8357	7.32768	HipCircumference	MAP2K5	ENSG00000137764	transcript	ENST00000178640.10	protein_coding	MODIFIER	intron_variant	novel	difficult
15	67609538	Sniffles2.DEL.26C8ME	DEL	-59	0.47696	0.781658	452952	ADD	-0.012135	0.00200487	36.636	8.84655	WaistCircumference	MAP2K5	ENSG00000137764	transcript	ENST00000178640.10	protein_coding	MODIFIER	intron_variant	novel	difficult
15	71416274	Sniffles2.DEL.2973ME	DEL	-5078	0.529318	0.88882	363291	ADD	0.0337468	0.00236116	204.274	45.6129	FEV1_FVC	THSD4	ENSG00000187720	transcript	ENST00000261862.8	protein_coding	MODIFIER	intron_variant	known	confident
15	72093625	Sniffles2.DEL.29F5ME	DEL	-2193	0.720174	0.943875	432519	ADD	0.0126968	0.00226318	31.4737	7.69431	ALT	MYO9A	ENSG00000066933	transcript	ENST00000356056.10	protein_coding	MODIFIER	intron_variant	known	confident
15	72093625	Sniffles2.DEL.29F5ME	DEL	-2193	0.720224	0.943888	431086	ADD	0.0154716	0.00229701	45.3673	10.7869	AST	MYO9A	ENSG00000066933	transcript	ENST00000356056.10	protein_coding	MODIFIER	intron_variant	known	confident
15	72093625	Sniffles2.DEL.29F5ME	DEL	-2193	0.720218	0.943895	432452	ADD	0.01942	0.00215081	81.5259	18.762	GammaGlutamyltransferase	MYO9A	ENSG00000066933	transcript	ENST00000356056.10	protein_coding	MODIFIER	intron_variant	known	confident
15	73431690	Sniffles2.DEL.2AE2ME	DEL	-863	0.0183568	0.700008	432452	ADD	0.0496079	0.00835337	35.2678	8.54161	GammaGlutamyltransferase	.	.	.	.	.	.	.	known	confident
15	73690970	Sniffles2.INS.2B03ME	INS	321	0.427149	0.984465	432519	ADD	0.0192955	0.00201212	91.9613	21.0536	ALT	CD276	ENSG00000103855	transcript	ENST00000318443.10	protein_coding	MODIFIER	intron_variant	known	confident
15	73690970	Sniffles2.INS.2B03ME	INS	321	0.427151	0.984413	431086	ADD	0.0172399	0.00204216	71.2671	16.5058	AST	CD276	ENSG00000103855	transcript	ENST00000318443.10	protein_coding	MODIFIER	intron_variant	known	confident
15	73690970	Sniffles2.INS.2B03ME	INS	321	0.427751	0.984319	368056	ADD	0.0171366	0.00204365	70.3131	16.2958	DirectBilirubin	CD276	ENSG00000103855	transcript	ENST00000318443.10	protein_coding	MODIFIER	intron_variant	known	confident
15	73690970	Sniffles2.INS.2B03ME	INS	321	0.427176	0.984437	432452	ADD	0.0334342	0.00191216	305.726	67.7296	GammaGlutamyltransferase	CD276	ENSG00000103855	transcript	ENST00000318443.10	protein_coding	MODIFIER	intron_variant	known	confident
15	73744892	Sniffles2.DEL.2B11ME	DEL	-86	0.0512655	0.444549	432452	ADD	-0.0418386	0.00637967	43.0088	10.2636	GammaGlutamyltransferase	INSYN1	ENSG00000205363	transcript	ENST00000569673.3	protein_coding	MODIFIER	intron_variant	known	confident
15	74794191	Sniffles2.DEL.2BB4ME	DEL	-56	0.688457	0.887038	432674	ADD	0.014756	0.00233493	39.9386	9.58158	Cholesterol	CSK	ENSG00000103653	transcript	ENST00000220003.14	protein_coding	MODIFIER	intron_variant	novel	difficult
15	74794191	Sniffles2.DEL.2BB4ME	DEL	-56	0.688476	0.886926	431870	ADD	0.0151361	0.00236427	40.9859	9.81437	LDLdirect	CSK	ENSG00000103653	transcript	ENST00000220003.14	protein_coding	MODIFIER	intron_variant	novel	difficult
15	74894108	Sniffles2.INS.2BC6ME	INS	67	0.471548	0.807264	432674	ADD	0.015298	0.00227188	45.3421	10.7813	Cholesterol	MPI	ENSG00000178802	transcript	ENST00000352410.9	protein_coding	MODIFIER	intron_variant	novel	difficult
15	74894108	Sniffles2.INS.2BC6ME	INS	67	0.471552	0.807207	431870	ADD	0.0150866	0.00230034	43.0128	10.2645	LDLdirect	MPI	ENSG00000178802	transcript	ENST00000352410.9	protein_coding	MODIFIER	intron_variant	novel	difficult
15	74894108	Sniffles2.INS.2BC6ME	INS	67	0.471576	0.807781	440225	ADD	0.0117997	0.0021084	31.3209	7.66013	platelet_count	MPI	ENSG00000178802	transcript	ENST00000352410.9	protein_coding	MODIFIER	intron_variant	novel	difficult
15	74976933	Sniffles2.DEL.2BE4ME	DEL	-186	0.515385	0.93943	432674	ADD	0.0136621	0.00210394	42.1665	10.0766	Cholesterol	.	.	.	.	.	.	.	novel	difficult
15	74976933	Sniffles2.DEL.2BE4ME	DEL	-186	0.515391	0.939377	431870	ADD	0.0137395	0.00213029	41.5973	9.9502	LDLdirect	.	.	.	.	.	.	.	novel	difficult
15	74977148	Sniffles2.INS.2BDAME	INS	75	0.41485	0.871621	452256	ADD	-0.0118078	0.00214726	30.2392	7.41804	BMI	.	.	.	.	.	.	.	novel	difficult
15	76592256	Sniffles2.DEL.2CE7ME	DEL	-12342	0.506377	0.941415	363291	ADD	-0.0188549	0.00228928	67.8347	15.7501	FEV1_FVC	SCAPER	ENSG00000140386	transcript	ENST00000324767.11	protein_coding	MODIFIER	intron_variant	known	confident
15	76592256	Sniffles2.DEL.2CE7ME	DEL	-12342	0.507067	0.941119	432540	ADD	0.0125067	0.00198563	39.6723	9.52236	GlycatedHaemoglobin_hba1c	SCAPER	ENSG00000140386	transcript	ENST00000324767.11	protein_coding	MODIFIER	intron_variant	known	confident
15	76800145	Sniffles2.INS.2D0AME	INS	283	0.493954	0.959209	363291	ADD	-0.0175712	0.00226807	60.0191	14.0271	FEV1_FVC	SCAPER	ENSG00000140386	transcript	ENST00000324767.11	protein_coding	MODIFIER	intron_variant	known	confident
15	76800145	Sniffles2.INS.2D0AME	INS	283	0.494649	0.959545	432540	ADD	0.0115487	0.00196651	34.4887	8.36782	GlycatedHaemoglobin_hba1c	SCAPER	ENSG00000140386	transcript	ENST00000324767.11	protein_coding	MODIFIER	intron_variant	known	confident
15	77077878	Sniffles2.INS.2D34ME	INS	80	0.311555	0.829775	363291	ADD	0.0231775	0.00263165	77.5671	17.8918	FEV1_FVC	.	.	.	.	.	.	.	novel	difficult
15	77469238	Sniffles2.INS.2D86ME	INS	323	0.277442	0.984845	363291	ADD	-0.0150998	0.00249847	36.5251	8.82186	FEV1_FVC	HMG20A	ENSG00000140382	transcript	ENST00000336216.9	protein_coding	MODIFIER	intron_variant	known	confident
15	77559666	Sniffles2.DEL.2DA0ME	DEL	-596	0.102173	0.88487	363291	ADD	0.0219891	0.0038988	31.8093	7.76935	FEV1_FVC	.	.	.	.	.	.	.	known	difficult
15	78132277	Sniffles2.INS.2E21ME	INS	166	0.434724	0.955146	396188	ADD	-0.0168119	0.00222101	57.2974	13.4264	Albumin	.	.	.	.	.	.	.	known	difficult
15	78785999	Sniffles2.INS.2E92ME	INS	359	0.439478	0.95725	453753	ADD	-0.0592436	0.00848873	48.7076	11.5271	AHD	ADAMTS7	ENSG00000136378	transcript	ENST00000388820.5	protein_coding	MODIFIER	intron_variant	novel	difficult
15	78785999	Sniffles2.INS.2E92ME	INS	359	0.439294	0.95717	432519	ADD	-0.0125204	0.00203301	37.9275	9.13416	ALT	ADAMTS7	ENSG00000136378	transcript	ENST00000388820.5	protein_coding	MODIFIER	intron_variant	novel	difficult
15	78791922	Sniffles2.DEL.2E9CME	DEL	-91	0.438398	0.992744	453753	ADD	-0.0565104	0.00833647	45.9507	10.9163	AHD	ADAMTS7	ENSG00000136378	transcript	ENST00000388820.5	protein_coding	MODIFIER	intron_variant	novel	confident
15	82606522	Sniffles2.DEL.3122ME	DEL	-310	0.4092	0.952822	432540	ADD	-0.0115397	0.0020062	33.0859	8.05465	GlycatedHaemoglobin_hba1c	CPEB1	ENSG00000214575	transcript	ENST00000617958.4	protein_coding	MODIFIER	intron_variant	known	confident
15	83105122	Sniffles2.DEL.3176ME	DEL	-329	0.301096	0.97109	363291	ADD	-0.0150227	0.00246418	37.1667	8.96476	FEV1	.	.	.	.	.	.	.	known	confident
15	83176940	Sniffles2.INS.3173ME	INS	52	0.289561	0.969164	363291	ADD	-0.01508	0.00249468	36.5406	8.8253	FEV1	HDGFL3	ENSG00000166503	transcript	ENST00000299633.7	protein_coding	MODIFIER	intron_variant	known	confident
15	83229453	Sniffles2.DEL.318EME	DEL	-83	0.194257	0.875986	363291	ADD	-0.0192348	0.00300839	40.8794	9.79071	FEV1	.	.	.	.	.	.	.	novel	difficult
15	85244798	Sniffles2.DEL.32EFME	DEL	-59	0.580542	0.764449	432452	ADD	0.0142328	0.00217563	42.7968	10.2166	GammaGlutamyltransferase	.	.	.	.	.	.	.	novel	difficult
15	85681720	Sniffles2.INS.3336ME	INS	326	0.23616	0.981201	431086	ADD	-0.0179807	0.00238274	56.9451	13.3486	AST	AKAP13	ENSG00000170776	transcript	ENST00000361243.6	protein_coding	MODIFIER	intron_variant	novel	confident
15	85681720	Sniffles2.INS.3336ME	INS	326	0.23615	0.980514	432540	ADD	-0.0179446	0.00229059	61.3725	14.3257	GlycatedHaemoglobin_hba1c	AKAP13	ENSG00000170776	transcript	ENST00000361243.6	protein_coding	MODIFIER	intron_variant	novel	confident
15	85681720	Sniffles2.INS.3336ME	INS	326	0.236163	0.980843	440225	ADD	-0.0131651	0.0022476	34.3092	8.32776	platelet_count	AKAP13	ENSG00000170776	transcript	ENST00000361243.6	protein_coding	MODIFIER	intron_variant	novel	confident
15	91438705	Sniffles2.DEL.375FME	DEL	-145	0.437309	0.838393	452952	ADD	0.0106152	0.00194883	29.6696	7.29046	WaistCircumference	.	.	.	.	.	.	.	novel	difficult
15	101361336	Sniffles2.DEL.3EB3ME	DEL	-56	0.323728	0.90846	432331	ADD	0.0123179	0.0022204	30.7759	7.53818	Triglycerides	PCSK6	ENSG00000140479	transcript	ENST00000622483.4	protein_coding	MODIFIER	intron_variant	known	confident
16	153120	Sniffles2.INS.2CMF	INS	56	0.374621	0.890241	432540	ADD	0.0150437	0.00211034	50.8165	11.9939	GlycatedHaemoglobin_hba1c	HBZ	ENSG00000130656	transcript	ENST00000252951.3	protein_coding	MODIFIER	intron_variant	novel	difficult
16	163392	Sniffles2.DEL.57MF	DEL	-124	0.171687	0.861343	432540	ADD	-0.0231818	0.00275362	70.8743	16.4194	GlycatedHaemoglobin_hba1c	.	.	.	.	.	.	.	novel	difficult
16	164772	Sniffles2.INS.36MF	INS	53	0.0944786	0.67729	432540	ADD	-0.0237168	0.00400347	35.0945	8.50294	GlycatedHaemoglobin_hba1c	.	.	.	.	.	.	.	novel	difficult
16	267579	Sniffles2.INS.72MF	INS	246	0.145531	0.892026	432540	ADD	-0.0270949	0.00289408	87.6504	20.1073	GlycatedHaemoglobin_hba1c	.	.	.	.	.	.	.	novel	difficult
16	285942	Sniffles2.INS.75MF	INS	124	0.36254	0.824748	452256	ADD	-0.0142054	0.00226534	39.3224	9.44456	BMI	PDIA2	ENSG00000185615	transcript	ENST00000219406.11	protein_coding	MODIFIER	intron_variant	novel	difficult
16	285942	Sniffles2.INS.75MF	INS	124	0.362555	0.82478	452903	ADD	-0.0130756	0.00229941	32.3363	7.88717	HipCircumference	PDIA2	ENSG00000185615	transcript	ENST00000219406.11	protein_coding	MODIFIER	intron_variant	novel	difficult
16	285942	Sniffles2.INS.75MF	INS	124	0.362553	0.824756	452952	ADD	-0.0123833	0.00203053	37.1921	8.97042	WaistCircumference	PDIA2	ENSG00000185615	transcript	ENST00000219406.11	protein_coding	MODIFIER	intron_variant	novel	difficult
16	318898	Sniffles2.INS.94MF	INS	52	0.291983	0.954498	432452	ADD	0.0160407	0.00211079	57.7506	13.5264	GammaGlutamyltransferase	AXIN1	ENSG00000103126	transcript	ENST00000262320.8	protein_coding	MODIFIER	intron_variant	novel	difficult
16	480777	Sniffles2.DEL.F1MF	DEL	-311	0.512037	0.957856	420690	ADD	0.0105069	0.00177611	34.9948	8.48072	Fib4	RAB11FIP3	ENSG00000090565	transcript	ENST00000262305.9	protein_coding	MODIFIER	intron_variant	known	difficult
16	480777	Sniffles2.DEL.F1MF	DEL	-311	0.512067	0.957842	440225	ADD	-0.0162773	0.00193271	70.9305	16.4318	platelet_count	RAB11FIP3	ENSG00000090565	transcript	ENST00000262305.9	protein_coding	MODIFIER	intron_variant	known	difficult
16	510580	Sniffles2.DEL.126MF	DEL	-53	0.0322358	0.931416	440225	ADD	0.0345918	0.00554612	38.9017	9.35097	platelet_count	RAB11FIP3	ENSG00000090565	transcript	ENST00000262305.9	protein_coding	MODIFIER	intron_variant	novel	confident
16	631735	Sniffles2.DEL.15EMF	DEL	-88	0.424736	0.855122	440225	ADD	-0.011802	0.00206934	32.5272	7.92983	platelet_count	WFIKKN1	ENSG00000127578	transcript	ENST00000319070.3	protein_coding	MODIFIER	intron_variant	novel	difficult
16	918860	Sniffles2.INS.204MF	INS	52	0.340734	0.930256	432331	ADD	-0.0142404	0.00216562	43.2397	10.3149	Triglycerides	LMF1	ENSG00000103227	transcript	ENST00000262301.16	protein_coding	MODIFIER	intron_variant	novel	difficult
16	2091259	Sniffles2.DEL.432MF	DEL	-50	0.0932924	0.822432	432452	ADD	-0.0200666	0.00355434	31.8736	7.78373	GammaGlutamyltransferase	PKD1	ENSG00000008710	transcript	ENST00000262304.9	protein_coding	MODIFIER	intron_variant	novel	difficult
16	2128039	Sniffles2.DEL.448MF	DEL	-178	0.188217	0.867565	452256	ADD	-0.0149186	0.00271635	30.1637	7.40112	BMI	PKD1	ENSG00000008710	transcript	ENST00000262304.9	protein_coding	MODIFIER	intron_variant	novel	difficult
16	2128039	Sniffles2.DEL.448MF	DEL	-178	0.188304	0.867105	432452	ADD	-0.0146168	0.0025759	32.1991	7.85651	GammaGlutamyltransferase	PKD1	ENSG00000008710	transcript	ENST00000262304.9	protein_coding	MODIFIER	intron_variant	novel	difficult
16	2128039	Sniffles2.DEL.448MF	DEL	-178	0.1882	0.867526	452903	ADD	-0.0240286	0.00275744	75.9355	17.533	HipCircumference	PKD1	ENSG00000008710	transcript	ENST00000262304.9	protein_coding	MODIFIER	intron_variant	novel	difficult
16	2128039	Sniffles2.DEL.448MF	DEL	-178	0.188204	0.867505	452952	ADD	-0.0239383	0.00243497	96.6493	22.0822	WaistCircumference	PKD1	ENSG00000008710	transcript	ENST00000262304.9	protein_coding	MODIFIER	intron_variant	novel	difficult
16	2128039	Sniffles2.DEL.448MF	DEL	-178	0.188204	0.867507	452859	ADD	-0.0161483	0.00209838	59.2219	13.8512	WHR	PKD1	ENSG00000008710	transcript	ENST00000262304.9	protein_coding	MODIFIER	intron_variant	novel	difficult
16	2442436	Sniffles2.DEL.4A4MF	DEL	-218	0.656648	0.928533	432331	ADD	-0.0134134	0.00216422	38.4124	9.24208	Triglycerides	CCNF	ENSG00000162063	transcript	ENST00000397066.9	protein_coding	MODIFIER	intron_variant	novel	difficult
16	2668504	Sniffles2.DEL.4E7MF	DEL	-50	0.137354	0.998738	431086	ADD	0.0168126	0.00291308	33.3092	8.10453	AST	.	.	.	.	.	.	.	novel	difficult
16	8564536	Sniffles2.INS.9A1MF	INS	132	0.14556	0.836541	363291	ADD	0.0217905	0.00347403	39.343	9.44914	FVC	.	.	.	.	.	.	.	novel	difficult
16	14405444	Sniffles2.INS.DF0MF	INS	323	0.301269	0.961014	432331	ADD	-0.0144567	0.00220087	43.147	10.2943	Triglycerides	.	.	.	.	.	.	.	known	difficult
16	15312245	Sniffles2.DEL.EA9MF	DEL	-58	0.434235	0.575097	432331	ADD	-0.0144833	0.00263377	30.24	7.41822	Triglycerides	.	.	.	.	.	.	.	novel	difficult
16	18821203	Sniffles2.DEL.1164MF	DEL	-5852	0.542054	0.92202	432540	ADD	0.0144887	0.00201482	51.7111	12.1918	GlycatedHaemoglobin_hba1c	SMG1	ENSG00000157106	transcript	ENST00000446231.7	protein_coding	MODIFIER	intron_variant	known	difficult
16	19934233	Sniffles2.DEL.122BMF	DEL	-22025	0.180006	0.916663	452256	ADD	-0.0245116	0.00268859	83.1177	19.1118	BMI	.	.	.	.	.	.	.	known	confident
16	19934233	Sniffles2.DEL.122BMF	DEL	-22025	0.180017	0.916663	452952	ADD	-0.0135858	0.00240988	31.7817	7.76319	WaistCircumference	.	.	.	.	.	.	.	known	confident
16	24574420	Sniffles2.DEL.158FMF	DEL	-120	0.473544	0.941935	452256	ADD	-0.0124257	0.00204048	37.0833	8.9462	BMI	.	.	.	.	.	.	.	novel	difficult
16	28342901	Sniffles2.INS.1828MF	INS	62	0.38106	0.757623	452256	ADD	0.0224351	0.00234011	91.9144	21.0433	BMI	NPIPB6;NPIPB6	ENSG00000198156;ENSG00000198156	transcript;transcript	ENST00000532254.1;ENST00000532254.1	protein_coding;protein_coding	HIGH;HIGH	frameshift_variant;frameshift_variant&synonymous_variant	novel	difficult
16	28342901	Sniffles2.INS.1828MF	INS	62	0.381066	0.757538	452903	ADD	0.0274864	0.0023755	133.884	30.2371	HipCircumference	NPIPB6;NPIPB6	ENSG00000198156;ENSG00000198156	transcript;transcript	ENST00000532254.1;ENST00000532254.1	protein_coding;protein_coding	HIGH;HIGH	frameshift_variant;frameshift_variant&synonymous_variant	novel	difficult
16	28342901	Sniffles2.INS.1828MF	INS	62	0.38108	0.757517	452952	ADD	0.0207384	0.0020977	97.7373	22.3208	WaistCircumference	NPIPB6;NPIPB6	ENSG00000198156;ENSG00000198156	transcript;transcript	ENST00000532254.1;ENST00000532254.1	protein_coding;protein_coding	HIGH;HIGH	frameshift_variant;frameshift_variant&synonymous_variant	novel	difficult
16	28351858	Sniffles2.DEL.1833MF	DEL	-169	0.253669	0.702333	452903	ADD	0.0203488	0.00275284	54.6408	12.8395	HipCircumference	NPIPB6	ENSG00000198156	transcript	ENST00000532254.1	protein_coding	MODIFIER	intron_variant	novel	difficult
16	28351858	Sniffles2.DEL.1833MF	DEL	-169	0.253683	0.702352	452952	ADD	0.015209	0.00243082	39.1467	9.40547	WaistCircumference	NPIPB6	ENSG00000198156	transcript	ENST00000532254.1	protein_coding	MODIFIER	intron_variant	novel	difficult
16	28456687	Sniffles2.DEL.1849MF	DEL	-62	0.0155115	0.337151	440225	ADD	0.0807002	0.0131793	37.4943	9.03772	platelet_count	NPIPB7;NPIPB7;ENSG00000261832	ENSG00000233232;ENSG00000233232;ENSG00000261832	transcript;transcript;transcript	ENST00000435324.3;ENST00000435324.3;ENST00000637378.1	protein_coding;protein_coding;protein_coding	HIGH;HIGH;MODERATE	frameshift_variant&missense_variant;frameshift_variant;conservative_inframe_deletion&splice_region_variant	novel	difficult
16	28592735	Sniffles2.DEL.1864MF	DEL	-286	0.0275436	0.769731	420690	ADD	-0.0374718	0.00605237	38.3317	9.22414	Fib4	SULT1A2;ENSG00000288656	ENSG00000197165;ENSG00000288656	transcript;transcript	ENST00000335715.9;ENST00000677940.1	protein_coding;protein_coding	MODIFIER;MODIFIER	intron_variant;intron_variant	novel	difficult
16	28592735	Sniffles2.DEL.1864MF	DEL	-286	0.0275192	0.769506	440225	ADD	0.0559281	0.00658961	72.0347	16.6748	platelet_count	SULT1A2;ENSG00000288656	ENSG00000197165;ENSG00000288656	transcript;transcript	ENST00000335715.9;ENST00000677940.1	protein_coding;protein_coding	MODIFIER;MODIFIER	intron_variant;intron_variant	novel	difficult
16	28852907	Sniffles2.INS.18C5MF	INS	50	0.28863	0.695235	452256	ADD	-0.0230052	0.00261754	77.2444	17.8208	BMI	SH2B1	ENSG00000178188	transcript	ENST00000322610.12	protein_coding	MODIFIER	intron_variant	novel	difficult
16	28852907	Sniffles2.INS.18C5MF	INS	50	0.288611	0.695661	432540	ADD	-0.0147274	0.00255064	33.3393	8.11125	GlycatedHaemoglobin_hba1c	SH2B1	ENSG00000178188	transcript	ENST00000322610.12	protein_coding	MODIFIER	intron_variant	novel	difficult
16	28852907	Sniffles2.INS.18C5MF	INS	50	0.288595	0.69524	452903	ADD	-0.027752	0.00265706	109.09	24.8095	HipCircumference	SH2B1	ENSG00000178188	transcript	ENST00000322610.12	protein_coding	MODIFIER	intron_variant	novel	difficult
16	28852907	Sniffles2.INS.18C5MF	INS	50	0.288536	0.695138	440225	ADD	0.0181784	0.00250317	52.739	12.4191	platelet_count	SH2B1	ENSG00000178188	transcript	ENST00000322610.12	protein_coding	MODIFIER	intron_variant	novel	difficult
16	28852907	Sniffles2.INS.18C5MF	INS	50	0.288585	0.695232	452952	ADD	-0.0225731	0.00234636	92.5533	21.1835	WaistCircumference	SH2B1	ENSG00000178188	transcript	ENST00000322610.12	protein_coding	MODIFIER	intron_variant	novel	difficult
16	29843551	Sniffles2.INS.19C8MF	INS	72	0.171191	0.853707	452256	ADD	0.0169437	0.00284225	35.5378	8.60181	BMI	MVP	ENSG00000013364	transcript	ENST00000357402.10	protein_coding	MODIFIER	intron_variant	novel	difficult
16	29843551	Sniffles2.INS.19C8MF	INS	72	0.171195	0.853831	452952	ADD	0.0189326	0.00254744	55.2347	12.9708	WaistCircumference	MVP	ENSG00000013364	transcript	ENST00000357402.10	protein_coding	MODIFIER	intron_variant	novel	difficult
16	29843551	Sniffles2.INS.19C8MF	INS	72	0.171188	0.853796	452859	ADD	0.0136382	0.0021954	38.5913	9.2819	WHR	MVP	ENSG00000013364	transcript	ENST00000357402.10	protein_coding	MODIFIER	intron_variant	novel	difficult
16	30153303	Sniffles2.DEL.1A01MF	DEL	-135	0.424892	0.92193	452256	ADD	-0.0199313	0.0020862	91.2766	20.9033	BMI	.	.	.	.	.	.	.	novel	difficult
16	30153303	Sniffles2.DEL.1A01MF	DEL	-135	0.424901	0.921927	452903	ADD	-0.0197366	0.00211764	86.8639	19.9346	HipCircumference	.	.	.	.	.	.	.	novel	difficult
16	30153303	Sniffles2.DEL.1A01MF	DEL	-135	0.424903	0.921928	452952	ADD	-0.0175184	0.00186998	87.7642	20.1323	WaistCircumference	.	.	.	.	.	.	.	novel	difficult
16	30153303	Sniffles2.DEL.1A01MF	DEL	-135	0.424906	0.921914	452859	ADD	-0.00904853	0.00161151	31.5274	7.70631	WHR	.	.	.	.	.	.	.	novel	difficult
16	31105052	Sniffles2.INS.1AA7MF	INS	145	0.58983	0.914984	432452	ADD	-0.0153832	0.00199397	59.519	13.9168	GammaGlutamyltransferase	.	.	.	.	.	.	.	novel	difficult
16	31169641	Sniffles2.DEL.1AB2MF	DEL	-50	0.334899	0.801323	452256	ADD	0.0141901	0.00234148	36.7274	8.86693	BMI	.	.	.	.	.	.	.	novel	difficult
16	31169641	Sniffles2.DEL.1AB2MF	DEL	-50	0.334878	0.801287	452903	ADD	0.018326	0.00237686	59.4468	13.9009	HipCircumference	.	.	.	.	.	.	.	novel	difficult
16	31169641	Sniffles2.DEL.1AB2MF	DEL	-50	0.334881	0.80136	452952	ADD	0.0121319	0.00209878	33.4137	8.12786	WaistCircumference	.	.	.	.	.	.	.	novel	difficult
16	56535884	Sniffles2.INS.295BMF	INS	317	0.0515901	0.908411	396005	ADD	-0.0328227	0.00453994	52.2696	12.3153	HDLCholesterol	.	.	.	.	.	.	.	known	difficult
16	56540676	Sniffles2.DEL.2961MF	DEL	-171	0.802102	0.961701	396005	ADD	-0.0134472	0.00244975	30.1315	7.39392	HDLCholesterol	.	.	.	.	.	.	.	novel	difficult
16	56583114	Sniffles2.DEL.2965MF	DEL	-334	0.720796	0.816147	396005	ADD	-0.0189674	0.00236196	64.4867	15.0124	HDLCholesterol	.	.	.	.	.	.	.	novel	confident
16	56922933	Sniffles2.DEL.29ADMF	DEL	-72	0.294474	0.96691	396005	ADD	-0.0191766	0.00213571	80.6222	18.5634	HDLCholesterol	.	.	.	.	.	.	.	novel	difficult
16	57070968	Sniffles2.DEL.29C1MF	DEL	-73	0.474	0.917231	396005	ADD	0.0185438	0.00200102	85.8806	19.7187	HDLCholesterol	NLRC5	ENSG00000140853	transcript	ENST00000262510.10	protein_coding	MODIFIER	intron_variant	novel	difficult
16	57218710	Sniffles2.DEL.29DEMF	DEL	-323	0.0666324	0.960694	396005	ADD	0.0297444	0.00391593	57.6953	13.5142	HDLCholesterol	RSPRY1	ENSG00000159579	transcript	ENST00000394420.9	protein_coding	MODIFIER	intron_variant	known	confident
16	58613287	Sniffles2.DEL.2AF7MF	DEL	-3074	0.43039	0.911143	432519	ADD	0.0133086	0.00208912	40.5822	9.72464	ALT	CNOT1	ENSG00000125107	transcript	ENST00000317147.10	protein_coding	MODIFIER	intron_variant	known	confident
16	58613287	Sniffles2.DEL.2AF7MF	DEL	-3074	0.430323	0.911007	420690	ADD	-0.0134018	0.00183911	53.1022	12.4994	Fib4	CNOT1	ENSG00000125107	transcript	ENST00000317147.10	protein_coding	MODIFIER	intron_variant	known	confident
16	58758250	Sniffles2.INS.2B07MF	INS	153	0.019532	0.886936	431086	ADD	0.0554597	0.00768701	52.0523	12.2673	AST	.	.	.	.	.	.	.	novel	confident
16	58762865	Sniffles2.DEL.2B10MF	DEL	-130	0.0942415	0.977193	431086	ADD	-0.0595503	0.00346956	294.591	65.3038	AST	.	.	.	.	.	.	.	novel	difficult
16	58762865	Sniffles2.DEL.2B10MF	DEL	-130	0.0942299	0.977472	420690	ADD	-0.0459093	0.00300838	232.883	51.8533	Fib4	.	.	.	.	.	.	.	novel	difficult
16	58767007	Sniffles2.DEL.2B11MF	DEL	-56	0.085132	0.993299	431086	ADD	-0.0652959	0.00360281	328.465	72.6828	AST	.	.	.	.	.	.	.	known	difficult
16	58767007	Sniffles2.DEL.2B11MF	DEL	-56	0.0851179	0.993546	420690	ADD	-0.0535131	0.00312402	293.422	65.049	Fib4	.	.	.	.	.	.	.	known	difficult
16	58785655	Sniffles2.DEL.2B13MF	DEL	-75	0.506927	0.968331	431086	ADD	0.0125908	0.00203743	38.1892	9.19242	AST	.	.	.	.	.	.	.	novel	confident
16	58785655	Sniffles2.DEL.2B13MF	DEL	-75	0.506868	0.96789	420690	ADD	0.0117109	0.00176717	43.9164	10.4651	Fib4	.	.	.	.	.	.	.	novel	confident
16	58921103	Sniffles2.INS.2B33MF	INS	95	0.0238112	0.816821	420690	ADD	0.035891	0.00630728	32.3808	7.8971	Fib4	.	.	.	.	.	.	.	known	confident
16	67219763	Sniffles2.DEL.307DMF	DEL	-316	0.0665571	0.968577	396005	ADD	0.0291361	0.00390273	55.7345	13.0812	HDLCholesterol	.	.	.	.	.	.	.	known	confident
16	67386417	Sniffles2.INS.3094MF	INS	54	0.0614886	0.905894	396005	ADD	0.0300541	0.00418538	51.5631	12.1591	HDLCholesterol	.	.	.	.	.	.	.	known	confident
16	67479903	Sniffles2.DEL.30A9MF	DEL	-318	0.044084	0.980664	363291	ADD	-0.0320643	0.0054544	34.558	8.38329	FEV1_FVC	ATP6V0D1	ENSG00000159720	transcript	ENST00000540149.5	protein_coding	MODIFIER	intron_variant	known	confident
16	67980875	Sniffles2.INS.30FFMF	INS	71	0.04949	0.88857	363291	ADD	-0.0323065	0.0054234	35.4844	8.5899	FEV1_FVC	.	.	.	.	.	.	.	novel	difficult
16	68067259	Sniffles2.INS.3111MF	INS	62	0.00897729	0.764955	396005	ADD	0.0644911	0.0116011	30.9031	7.56666	HDLCholesterol	DUS2	ENSG00000167264	transcript	ENST00000358896.10	protein_coding	MODIFIER	intron_variant	novel	difficult
16	68092610	Sniffles2.INS.3112MF	INS	3137	0.242828	0.798202	432674	ADD	0.0153145	0.00265699	33.222	8.08506	Cholesterol	NFATC3	ENSG00000072736	transcript	ENST00000346183.8	protein_coding	MODIFIER	intron_variant	novel	confident
16	68092610	Sniffles2.INS.3112MF	INS	3137	0.242753	0.798236	396005	ADD	0.0422429	0.0024982	285.926	63.4158	HDLCholesterol	NFATC3	ENSG00000072736	transcript	ENST00000346183.8	protein_coding	MODIFIER	intron_variant	novel	confident
16	68641957	Sniffles2.INS.3165MF	INS	470	0.822843	0.814464	432540	ADD	-0.0269287	0.00279696	92.6955	21.2147	GlycatedHaemoglobin_hba1c	.	.	.	.	.	.	.	novel	difficult
16	68758310	Sniffles2.INS.3181MF	INS	6727	0.000384617	0.656224	396005	ADD	-0.429545	0.0602424	50.8408	11.9993	HDLCholesterol	CDH1	ENSG00000039068	transcript	ENST00000261769.10	protein_coding	MODIFIER	intron_variant	known	confident
16	69728986	Sniffles2.INS.3222MF	INS	288	0.590781	0.940952	363291	ADD	-0.0140677	0.00233517	36.2919	8.76989	FEV1	.	.	.	.	.	.	.	novel	confident
16	69728986	Sniffles2.INS.3222MF	INS	288	0.590781	0.940952	363291	ADD	-0.0135349	0.00234898	33.2012	8.0804	FVC	.	.	.	.	.	.	.	novel	confident
16	69820425	Sniffles2.INS.323AMF	INS	54	0.367857	0.957407	452256	ADD	0.0159077	0.00209675	57.5599	13.4843	BMI	WWP2	ENSG00000198373	transcript	ENST00000359154.7	protein_coding	MODIFIER	intron_variant	novel	confident
16	69820425	Sniffles2.INS.323AMF	INS	54	0.367848	0.957497	363291	ADD	0.018768	0.00236147	63.1644	14.7209	FEV1	WWP2	ENSG00000198373	transcript	ENST00000359154.7	protein_coding	MODIFIER	intron_variant	novel	confident
16	69820425	Sniffles2.INS.323AMF	INS	54	0.367848	0.957497	363291	ADD	0.0218395	0.00237544	84.5274	19.4214	FVC	WWP2	ENSG00000198373	transcript	ENST00000359154.7	protein_coding	MODIFIER	intron_variant	novel	confident
16	69820425	Sniffles2.INS.323AMF	INS	54	0.367831	0.957548	452903	ADD	0.0123136	0.00212821	33.4766	8.14189	HipCircumference	WWP2	ENSG00000198373	transcript	ENST00000359154.7	protein_coding	MODIFIER	intron_variant	novel	confident
16	69820425	Sniffles2.INS.323AMF	INS	54	0.367977	0.957397	432331	ADD	0.0140785	0.00209912	44.9818	10.7014	Triglycerides	WWP2	ENSG00000198373	transcript	ENST00000359154.7	protein_coding	MODIFIER	intron_variant	novel	confident
16	69820425	Sniffles2.INS.323AMF	INS	54	0.367838	0.957558	452952	ADD	0.0115395	0.0018793	37.7036	9.08432	WaistCircumference	WWP2	ENSG00000198373	transcript	ENST00000359154.7	protein_coding	MODIFIER	intron_variant	novel	confident
16	69820556	Sniffles2.DEL.3241MF	DEL	-133	0.356573	0.963241	452256	ADD	0.0177319	0.00210457	70.9877	16.4444	BMI	WWP2	ENSG00000198373	transcript	ENST00000359154.7	protein_coding	MODIFIER	intron_variant	novel	confident
16	69820556	Sniffles2.DEL.3241MF	DEL	-133	0.356571	0.963392	363291	ADD	0.0191581	0.00237019	65.3336	15.1991	FEV1	WWP2	ENSG00000198373	transcript	ENST00000359154.7	protein_coding	MODIFIER	intron_variant	novel	confident
16	69820556	Sniffles2.DEL.3241MF	DEL	-133	0.356571	0.963392	363291	ADD	0.0216335	0.00238421	82.3314	18.939	FVC	WWP2	ENSG00000198373	transcript	ENST00000359154.7	protein_coding	MODIFIER	intron_variant	novel	confident
16	69820556	Sniffles2.DEL.3241MF	DEL	-133	0.356552	0.96338	452903	ADD	0.0134629	0.00213615	39.7205	9.53309	HipCircumference	WWP2	ENSG00000198373	transcript	ENST00000359154.7	protein_coding	MODIFIER	intron_variant	novel	confident
16	69820556	Sniffles2.DEL.3241MF	DEL	-133	0.356698	0.963186	432331	ADD	0.0158403	0.00210698	56.5203	13.2548	Triglycerides	WWP2	ENSG00000198373	transcript	ENST00000359154.7	protein_coding	MODIFIER	intron_variant	novel	confident
16	69820556	Sniffles2.DEL.3241MF	DEL	-133	0.356559	0.963385	452952	ADD	0.0128984	0.00188631	46.7567	11.0949	WaistCircumference	WWP2	ENSG00000198373	transcript	ENST00000359154.7	protein_coding	MODIFIER	intron_variant	novel	confident
16	69919196	Sniffles2.INS.324EMF	INS	107	0.686773	0.96765	452256	ADD	0.0170583	0.00216888	61.8584	14.4329	BMI	WWP2	ENSG00000198373	transcript	ENST00000359154.7	protein_coding	MODIFIER	intron_variant	known	difficult
16	69919196	Sniffles2.INS.324EMF	INS	107	0.686532	0.967398	363291	ADD	0.0178409	0.00244249	53.354	12.5551	FEV1	WWP2	ENSG00000198373	transcript	ENST00000359154.7	protein_coding	MODIFIER	intron_variant	known	difficult
16	69919196	Sniffles2.INS.324EMF	INS	107	0.686532	0.967398	363291	ADD	0.0183921	0.00245694	56.0372	13.148	FVC	WWP2	ENSG00000198373	transcript	ENST00000359154.7	protein_coding	MODIFIER	intron_variant	known	difficult
16	69919196	Sniffles2.INS.324EMF	INS	107	0.686772	0.967627	452903	ADD	0.0130631	0.00220158	35.2067	8.52797	HipCircumference	WWP2	ENSG00000198373	transcript	ENST00000359154.7	protein_coding	MODIFIER	intron_variant	known	difficult
16	69919196	Sniffles2.INS.324EMF	INS	107	0.686855	0.967801	432331	ADD	0.0140519	0.00217143	41.877	10.0123	Triglycerides	WWP2	ENSG00000198373	transcript	ENST00000359154.7	protein_coding	MODIFIER	intron_variant	known	difficult
16	69919196	Sniffles2.INS.324EMF	INS	107	0.686781	0.967617	452952	ADD	0.0139204	0.00194413	51.2685	12.0939	WaistCircumference	WWP2	ENSG00000198373	transcript	ENST00000359154.7	protein_coding	MODIFIER	intron_variant	known	difficult
16	69919196	Sniffles2.INS.324EMF	INS	107	0.686771	0.967623	452859	ADD	0.00917208	0.00167538	29.9715	7.35809	WHR	WWP2	ENSG00000198373	transcript	ENST00000359154.7	protein_coding	MODIFIER	intron_variant	known	difficult
16	69944771	Sniffles2.DEL.3260MF	DEL	-89	0.350203	0.956597	363291	ADD	0.0155877	0.00238832	42.5969	10.1722	FEV1	.	.	.	.	.	.	.	novel	difficult
16	69944771	Sniffles2.DEL.3260MF	DEL	-89	0.350203	0.956597	363291	ADD	0.0150284	0.00240244	39.131	9.40198	FVC	.	.	.	.	.	.	.	novel	difficult
16	69976468	Sniffles2.INS.325AMF	INS	279	0.391198	0.922372	363291	ADD	0.0156659	0.00237743	43.4204	10.355	FEV1	.	.	.	.	.	.	.	novel	difficult
16	69976468	Sniffles2.INS.325AMF	INS	279	0.391198	0.922372	363291	ADD	0.0145878	0.00239149	37.2087	8.97413	FVC	.	.	.	.	.	.	.	novel	difficult
16	70051855	Sniffles2.INS.326FMF	INS	264	0.340823	0.87617	452256	ADD	0.0147541	0.00222892	43.8166	10.4429	BMI	.	.	.	.	.	.	.	novel	difficult
16	70051855	Sniffles2.INS.326FMF	INS	264	0.340809	0.876149	452903	ADD	0.014691	0.00226255	42.1604	10.0753	HipCircumference	.	.	.	.	.	.	.	novel	difficult
16	70092049	Sniffles2.DEL.327BMF	DEL	-147	0.413521	0.876498	452256	ADD	0.0130238	0.00214477	36.8733	8.89941	BMI	.	.	.	.	.	.	.	novel	difficult
16	70117254	Sniffles2.INS.3288MF	INS	1178	0.414059	0.89489	452256	ADD	0.0132625	0.00212234	39.0502	9.38401	BMI	PDPR	ENSG00000090857	transcript	ENST00000288050.9	protein_coding	MODIFIER	intron_variant	novel	difficult
16	70117254	Sniffles2.INS.3288MF	INS	1178	0.414044	0.894948	452903	ADD	0.0122653	0.00215425	32.4163	7.90506	HipCircumference	PDPR	ENSG00000090857	transcript	ENST00000288050.9	protein_coding	MODIFIER	intron_variant	novel	difficult
16	70206392	Sniffles2.INS.32A4MF	INS	81	0.0143603	0.521025	432674	ADD	-0.078429	0.011856	43.7596	10.4303	Cholesterol	.	.	.	.	.	.	.	novel	difficult
16	70519107	Sniffles2.DEL.32E1MF	DEL	-320	0.428481	0.990527	363291	ADD	0.0123355	0.00226175	29.7458	7.30752	FEV1	COG4	ENSG00000103051	transcript	ENST00000323786.10	protein_coding	MODIFIER	intron_variant	known	confident
16	71291510	Sniffles2.INS.334CMF	INS	3875	0.0144161	0.618919	432674	ADD	-0.0637006	0.010856	34.4306	8.35484	Cholesterol	.	.	.	.	.	.	.	novel	difficult
16	71733511	Sniffles2.INS.33A0MF	INS	75	0.834578	0.977154	432674	ADD	0.0231858	0.00277241	69.9404	16.2138	Cholesterol	AP1G1	ENSG00000166747	transcript	ENST00000393512.7	protein_coding	MODIFIER	intron_variant	novel	confident
16	71733511	Sniffles2.INS.33A0MF	INS	75	0.834591	0.977308	396005	ADD	0.0159863	0.00260642	37.6189	9.06547	HDLCholesterol	AP1G1	ENSG00000166747	transcript	ENST00000393512.7	protein_coding	MODIFIER	intron_variant	novel	confident
16	71733511	Sniffles2.INS.33A0MF	INS	75	0.834538	0.977062	431870	ADD	0.0196104	0.00280813	48.7687	11.5406	LDLdirect	AP1G1	ENSG00000166747	transcript	ENST00000393512.7	protein_coding	MODIFIER	intron_variant	novel	confident
16	71841982	Sniffles2.INS.33AEMF	INS	319	0.0903206	0.90114	432519	ADD	0.022302	0.00362757	37.7967	9.10505	ALT	.	.	.	.	.	.	.	known	difficult
16	71841982	Sniffles2.INS.33AEMF	INS	319	0.090327	0.901118	432452	ADD	0.0218138	0.00344569	40.0786	9.6127	GammaGlutamyltransferase	.	.	.	.	.	.	.	known	difficult
16	72040392	Sniffles2.DEL.33E0MF	DEL	-52	0.0396867	0.878271	432674	ADD	-0.0545258	0.00556474	96.0097	21.9419	Cholesterol	.	.	.	.	.	.	.	novel	confident
16	72040392	Sniffles2.DEL.33E0MF	DEL	-52	0.0396836	0.87824	431870	ADD	-0.0520524	0.00563703	85.267	19.5839	LDLdirect	.	.	.	.	.	.	.	novel	confident
16	75204713	Sniffles2.DEL.3614MF	DEL	-584	0.0682517	0.868071	432540	ADD	-0.0263377	0.00410187	41.228	9.86816	GlycatedHaemoglobin_hba1c	CTRB2	ENSG00000168928	transcript	ENST00000303037.13	protein_coding	HIGH	exon_loss_variant&splice_acceptor_variant&splice_donor_variant&splice_region_variant&intron_variant	known	difficult
16	75204713	Sniffles2.DEL.3614MF	DEL	-584	0.0681935	0.868252	453753	ADD	-0.117582	0.0207844	32.0041	7.81291	T2DM	CTRB2	ENSG00000168928	transcript	ENST00000303037.13	protein_coding	HIGH	exon_loss_variant&splice_acceptor_variant&splice_donor_variant&splice_region_variant&intron_variant	known	difficult
16	75395953	Sniffles2.DEL.3639MF	DEL	-841	0.585969	0.949877	453753	ADD	0.0547076	0.0085976	40.4894	9.70402	AHD	CFDP1	ENSG00000153774	transcript	ENST00000283882.4	protein_coding	MODIFIER	intron_variant	novel	confident
16	75395953	Sniffles2.DEL.3639MF	DEL	-841	0.586741	0.949794	363291	ADD	0.02352	0.00232087	102.701	23.4091	FEV1	CFDP1	ENSG00000153774	transcript	ENST00000283882.4	protein_coding	MODIFIER	intron_variant	novel	confident
16	75395953	Sniffles2.DEL.3639MF	DEL	-841	0.586741	0.949794	363291	ADD	0.0395486	0.00231046	292.999	64.9569	FEV1_FVC	CFDP1	ENSG00000153774	transcript	ENST00000283882.4	protein_coding	MODIFIER	intron_variant	novel	confident
16	75395953	Sniffles2.DEL.3639MF	DEL	-841	0.585995	0.950012	440225	ADD	0.0163057	0.00196958	68.5378	15.905	platelet_count	CFDP1	ENSG00000153774	transcript	ENST00000283882.4	protein_coding	MODIFIER	intron_variant	novel	confident
16	75469418	Sniffles2.INS.3648MF	INS	2275	0.599286	0.927266	363291	ADD	0.0213681	0.00236052	81.944	18.8539	FEV1	.	.	.	.	.	.	.	novel	difficult
16	75469418	Sniffles2.INS.3648MF	INS	2275	0.599286	0.927266	363291	ADD	0.034571	0.00234994	216.428	48.2644	FEV1_FVC	.	.	.	.	.	.	.	novel	difficult
16	75469418	Sniffles2.INS.3648MF	INS	2275	0.598736	0.927918	420690	ADD	-0.0100765	0.00184064	29.9694	7.35761	Fib4	.	.	.	.	.	.	.	novel	difficult
16	75469418	Sniffles2.INS.3648MF	INS	2275	0.598657	0.927627	440225	ADD	0.0157632	0.00200314	61.925	14.4476	platelet_count	.	.	.	.	.	.	.	novel	difficult
16	78193550	Sniffles2.INS.382BMF	INS	411	0.705495	0.957243	363291	ADD	0.0214054	0.00249703	73.4851	16.994	FEV1	WWOX	ENSG00000186153	transcript	ENST00000627394.3	protein_coding	MODIFIER	intron_variant	known	confident
16	78193550	Sniffles2.INS.382BMF	INS	411	0.705495	0.957243	363291	ADD	0.0165203	0.0025118	43.2582	10.319	FVC	WWOX	ENSG00000186153	transcript	ENST00000627394.3	protein_coding	MODIFIER	intron_variant	known	confident
16	81704536	Sniffles2.INS.3AA5MF	INS	185	0.477186	0.701774	452256	ADD	0.0136958	0.00236318	33.5877	8.16672	BMI	CMIP	ENSG00000153815	transcript	ENST00000537098.8	protein_coding	MODIFIER	intron_variant	novel	difficult
16	85388299	Sniffles2.INS.3D6AMF	INS	188	0.241082	0.743773	440225	ADD	0.0148638	0.00256313	33.6295	8.17604	platelet_count	.	.	.	.	.	.	.	novel	difficult
16	87998563	Sniffles2.DEL.406EMF	DEL	-50	0.393541	0.878645	396005	ADD	0.0144569	0.00209023	47.837	11.3343	HDLCholesterol	BANP	ENSG00000172530	transcript	ENST00000682872.1	protein_coding	MODIFIER	intron_variant	novel	difficult
16	88461035	Sniffles2.INS.4147MF	INS	153	0.562473	0.612502	420690	ADD	-0.0135104	0.0022379	36.4465	8.80435	Fib4	ZFPM1	ENSG00000179588	transcript	ENST00000319555.8	protein_coding	MODIFIER	intron_variant	novel	difficult
16	88493102	Sniffles2.DEL.4165MF	DEL	-118	0.212918	0.870733	420690	ADD	-0.0205588	0.00227448	81.7014	18.8006	Fib4	ZFPM1	ENSG00000179588	transcript	ENST00000319555.8	protein_coding	MODIFIER	intron_variant	novel	difficult
16	88493102	Sniffles2.DEL.4165MF	DEL	-118	0.21292	0.870002	440225	ADD	0.0336326	0.00247598	184.512	41.2997	platelet_count	ZFPM1	ENSG00000179588	transcript	ENST00000319555.8	protein_coding	MODIFIER	intron_variant	novel	difficult
16	88501221	Sniffles2.DEL.418FMF	DEL	-100	0.29965	0.810351	420690	ADD	-0.0154089	0.00210681	53.4924	12.5857	Fib4	ZFPM1	ENSG00000179588	transcript	ENST00000319555.8	protein_coding	MODIFIER	intron_variant	novel	difficult
16	88501221	Sniffles2.DEL.418FMF	DEL	-100	0.299606	0.80981	440225	ADD	0.0231653	0.00229335	102.031	23.2624	platelet_count	ZFPM1	ENSG00000179588	transcript	ENST00000319555.8	protein_coding	MODIFIER	intron_variant	novel	difficult
16	88503382	Sniffles2.DEL.4190MF	DEL	-74	0.0478062	0.768699	431086	ADD	0.029338	0.00535821	29.9793	7.35984	AST	ZFPM1	ENSG00000179588	transcript	ENST00000319555.8	protein_coding	MODIFIER	intron_variant	novel	difficult
16	88503382	Sniffles2.DEL.4190MF	DEL	-74	0.0478197	0.768711	432674	ADD	0.030858	0.00544264	32.1451	7.84443	Cholesterol	ZFPM1	ENSG00000179588	transcript	ENST00000319555.8	protein_coding	MODIFIER	intron_variant	novel	difficult
16	88503382	Sniffles2.DEL.4190MF	DEL	-74	0.0478322	0.768621	431870	ADD	0.0311967	0.00551268	32.0253	7.81764	LDLdirect	ZFPM1	ENSG00000179588	transcript	ENST00000319555.8	protein_coding	MODIFIER	intron_variant	novel	difficult
16	88547188	Sniffles2.DEL.4195MF	DEL	-121	0.407087	0.849351	420690	ADD	0.0105098	0.00191895	29.9956	7.36349	Fib4	.	.	.	.	.	.	.	novel	difficult
16	88547188	Sniffles2.DEL.4195MF	DEL	-121	0.407034	0.849455	440225	ADD	-0.0142306	0.00208799	46.4505	11.027	platelet_count	.	.	.	.	.	.	.	novel	difficult
16	88591968	Sniffles2.INS.418EMF	INS	56	0.218021	0.947556	420690	ADD	0.0160205	0.00216223	54.8972	12.8962	Fib4	ZC3H18	ENSG00000158545	transcript	ENST00000452588.6	protein_coding	MODIFIER	intron_variant	novel	difficult
16	88591968	Sniffles2.INS.418EMF	INS	56	0.218041	0.947334	440225	ADD	-0.0176966	0.002353	56.5632	13.2642	platelet_count	ZC3H18	ENSG00000158545	transcript	ENST00000452588.6	protein_coding	MODIFIER	intron_variant	novel	difficult
16	88710590	Sniffles2.INS.41CAMF	INS	65	0.0128794	0.835497	432540	ADD	-0.055576	0.00935237	35.3127	8.55161	GlycatedHaemoglobin_hba1c	CTU2	ENSG00000174177	transcript	ENST00000567949.5	protein_coding	MODIFIER	intron_variant	novel	difficult
16	88728516	Sniffles2.DEL.41E8MF	DEL	-252	0.167152	0.927954	363291	ADD	0.0201623	0.00310103	42.2736	10.1004	FEV1	PIEZO1	ENSG00000103335	transcript	ENST00000301015.14	protein_coding	MODIFIER	intron_variant	novel	difficult
16	88728516	Sniffles2.DEL.41E8MF	DEL	-252	0.167152	0.927954	363291	ADD	0.0183767	0.00311938	34.7055	8.41619	FVC	PIEZO1	ENSG00000103335	transcript	ENST00000301015.14	protein_coding	MODIFIER	intron_variant	novel	difficult
16	88728747	Sniffles2.INS.41CFMF	INS	83	0.091113	0.616991	432540	ADD	-0.0267695	0.00426375	39.4182	9.46584	GlycatedHaemoglobin_hba1c	PIEZO1	ENSG00000103335	transcript	ENST00000301015.14	protein_coding	MODIFIER	intron_variant	novel	difficult
16	88796244	Sniffles2.DEL.41F9MF	DEL	-945	0.271946	0.723233	432540	ADD	0.0338417	0.002548	176.402	39.529	GlycatedHaemoglobin_hba1c	.	.	.	.	.	.	.	known	confident
16	88998786	Sniffles2.DEL.4299MF	DEL	-88	0.33265	0.968129	432540	ADD	0.0143445	0.00207948	47.5841	11.2782	GlycatedHaemoglobin_hba1c	.	.	.	.	.	.	.	novel	difficult
16	89002660	Sniffles2.INS.427EMF	INS	99	0.311252	0.809684	432540	ADD	0.0168769	0.00231342	53.2203	12.5255	GlycatedHaemoglobin_hba1c	.	.	.	.	.	.	.	novel	difficult
16	89015307	Sniffles2.DEL.429FMF	DEL	-51	0.350147	0.966551	432540	ADD	0.0141834	0.00205557	47.6098	11.2839	GlycatedHaemoglobin_hba1c	.	.	.	.	.	.	.	novel	difficult
16	89030490	Sniffles2.DEL.42A5MF	DEL	-54	0.0826097	0.806262	420690	ADD	-0.0227715	0.00351662	41.9307	10.0243	Fib4	.	.	.	.	.	.	.	novel	difficult
16	89030490	Sniffles2.DEL.42A5MF	DEL	-54	0.0825749	0.806573	440225	ADD	0.0218513	0.00382685	32.6042	7.94704	platelet_count	.	.	.	.	.	.	.	novel	difficult
16	89065637	Sniffles2.INS.428FMF	INS	55	0.0461986	0.795206	432540	ADD	-0.0295134	0.00515022	32.8388	7.99946	GlycatedHaemoglobin_hba1c	.	.	.	.	.	.	.	novel	difficult
16	89122159	Sniffles2.INS.42D1MF	INS	54	0.0398269	0.993336	432540	ADD	-0.0299123	0.00494631	36.571	8.83207	GlycatedHaemoglobin_hba1c	ACSF3	ENSG00000176715	transcript	ENST00000317447.9	protein_coding	MODIFIER	intron_variant	novel	difficult
16	89158426	Sniffles2.INS.42DBMF	INS	62	0.0351629	0.69814	432540	ADD	-0.0392798	0.0062636	39.327	9.44558	GlycatedHaemoglobin_hba1c	.	.	.	.	.	.	.	novel	difficult
16	89732724	Sniffles2.DEL.43FAMF	DEL	-91	0.267719	0.982836	396188	ADD	-0.0136618	0.00244972	31.1015	7.61105	Albumin	ZNF276	ENSG00000158805	transcript	ENST00000443381.7	protein_coding	MODIFIER	intron_variant	novel	difficult
16	90168679	Sniffles2.DEL.44BDMF	DEL	-1987	0.0144344	0.424006	432540	ADD	-0.0686768	0.0124088	30.6311	7.50578	GlycatedHaemoglobin_hba1c	.	.	.	.	.	.	.	novel	difficult
17	505932	Sniffles2.DEL.1E6M10	DEL	-129	0.351597	0.86388	452903	ADD	-0.0137285	0.00225969	36.9106	8.90773	HipCircumference	.	.	.	.	.	.	.	novel	difficult
17	506266	Sniffles2.DEL.1E5M10	DEL	-715	0.303433	0.887196	452903	ADD	-0.0159471	0.00231565	47.426	11.2432	HipCircumference	.	.	.	.	.	.	.	known	difficult
17	509417	Sniffles2.DEL.1E8M10	DEL	-67	0.323788	0.909785	452903	ADD	-0.014067	0.00224675	39.2003	9.4174	HipCircumference	VPS53	ENSG00000141252	transcript	ENST00000437048.7	protein_coding	MODIFIER	3_prime_UTR_variant	novel	difficult
17	541706	Sniffles2.INS.1D2M10	INS	137	0.448649	0.948209	452903	ADD	-0.0144776	0.00207021	48.9061	11.571	HipCircumference	VPS53	ENSG00000141252	transcript	ENST00000437048.7	protein_coding	MODIFIER	intron_variant	novel	difficult
17	572409	Sniffles2.INS.1D9M10	INS	97	0.419874	0.987261	396005	ADD	-0.0109082	0.00191279	32.5218	7.92862	HDLCholesterol	VPS53	ENSG00000141252	transcript	ENST00000437048.7	protein_coding	MODIFIER	intron_variant	novel	difficult
17	572409	Sniffles2.INS.1D9M10	INS	97	0.420161	0.988582	452903	ADD	-0.013916	0.00204322	46.3875	11.0131	HipCircumference	VPS53	ENSG00000141252	transcript	ENST00000437048.7	protein_coding	MODIFIER	intron_variant	novel	difficult
17	1704864	Sniffles2.INS.48BM10	INS	315	0.0734179	0.841489	396188	ADD	0.032195	0.00450094	51.1646	12.0709	Albumin	TLCD2	ENSG00000185561	transcript	ENST00000330676.8	protein_coding	MODIFIER	3_prime_UTR_variant	known	confident
17	1739136	Sniffles2.INS.48EM10	INS	82	0.207189	0.540823	396188	ADD	0.0266181	0.0036134	54.2654	12.7566	Albumin	.	.	.	.	.	.	.	novel	difficult
17	1739462	Sniffles2.DEL.4A7M10	DEL	-87	0.269562	0.642084	396188	ADD	-0.0263176	0.00302939	75.4717	17.431	Albumin	.	.	.	.	.	.	.	novel	difficult
17	1739730	Sniffles2.DEL.4A8M10	DEL	-540	0.114014	0.602122	396188	ADD	-0.0269111	0.0043671	37.973	9.14429	Albumin	.	.	.	.	.	.	.	novel	difficult
17	1740865	Sniffles2.INS.496M10	INS	127	0.114538	0.411979	396188	ADD	0.0471581	0.00526842	80.1221	18.4535	Albumin	.	.	.	.	.	.	.	novel	difficult
17	1741751	Sniffles2.INS.49DM10	INS	2330	0.00134752	0.15989	396188	ADD	0.409585	0.0734176	31.1234	7.61595	Albumin	.	.	.	.	.	.	.	novel	difficult
17	1886071	Sniffles2.INS.4C4M10	INS	113	0.0465587	0.927881	452903	ADD	-0.0282388	0.00494009	32.6755	7.96297	HipCircumference	RPA1	ENSG00000132383	transcript	ENST00000254719.10	protein_coding	MODIFIER	intron_variant	novel	difficult
17	1918063	Sniffles2.DEL.4DDM10	DEL	-83	0.162586	0.893995	452256	ADD	-0.0247644	0.00282989	76.5805	17.6749	BMI	.	.	.	.	.	.	.	novel	difficult
17	1918063	Sniffles2.DEL.4DDM10	DEL	-83	0.162588	0.893963	452903	ADD	-0.0274883	0.00287415	91.4696	20.9457	HipCircumference	.	.	.	.	.	.	.	novel	difficult
17	1918063	Sniffles2.DEL.4DDM10	DEL	-83	0.16259	0.893989	452952	ADD	-0.0200205	0.00253736	62.2568	14.5208	WaistCircumference	.	.	.	.	.	.	.	novel	difficult
17	2034781	Sniffles2.INS.4F1M10	INS	58	0.452299	0.77846	440225	ADD	-0.0121822	0.00215848	31.8537	7.77927	platelet_count	DPH1	ENSG00000108963	transcript	ENST00000674200.2	protein_coding	MODIFIER	intron_variant	novel	difficult
17	2153763	Sniffles2.DEL.51CM10	DEL	-76	0.285589	0.927837	363291	ADD	0.0159954	0.00255045	39.3329	9.44688	FEV1_FVC	SMG6	ENSG00000070366	transcript	ENST00000263073.11	protein_coding	MODIFIER	intron_variant	novel	difficult
17	2153763	Sniffles2.DEL.51CM10	DEL	-76	0.285638	0.928105	420690	ADD	0.0172474	0.00199934	74.417	17.199	Fib4	SMG6	ENSG00000070366	transcript	ENST00000263073.11	protein_coding	MODIFIER	intron_variant	novel	difficult
17	2153763	Sniffles2.DEL.51CM10	DEL	-76	0.285664	0.92818	432540	ADD	-0.0136061	0.0022222	37.4888	9.03651	GlycatedHaemoglobin_hba1c	SMG6	ENSG00000070366	transcript	ENST00000263073.11	protein_coding	MODIFIER	intron_variant	novel	difficult
17	2153763	Sniffles2.DEL.51CM10	DEL	-76	0.285645	0.92825	440225	ADD	-0.0243162	0.00217807	124.637	28.214	platelet_count	SMG6	ENSG00000070366	transcript	ENST00000263073.11	protein_coding	MODIFIER	intron_variant	novel	difficult
17	2153763	Sniffles2.DEL.51CM10	DEL	-76	0.285568	0.927794	452859	ADD	0.010873	0.00175609	38.3358	9.22504	WHR	SMG6	ENSG00000070366	transcript	ENST00000263073.11	protein_coding	MODIFIER	intron_variant	novel	difficult
17	2291627	Sniffles2.DEL.52CM10	DEL	-135	0.644197	0.976504	363291	ADD	-0.0147691	0.00234528	39.6572	9.51901	FEV1_FVC	SMG6	ENSG00000070366	transcript	ENST00000263073.11	protein_coding	MODIFIER	intron_variant	known	confident
17	2291627	Sniffles2.DEL.52CM10	DEL	-135	0.644549	0.976637	420690	ADD	-0.0197514	0.0018392	115.329	26.176	Fib4	SMG6	ENSG00000070366	transcript	ENST00000263073.11	protein_coding	MODIFIER	intron_variant	known	confident
17	2291627	Sniffles2.DEL.52CM10	DEL	-135	0.64437	0.97658	432540	ADD	0.012143	0.00204419	35.2869	8.54585	GlycatedHaemoglobin_hba1c	SMG6	ENSG00000070366	transcript	ENST00000263073.11	protein_coding	MODIFIER	intron_variant	known	confident
17	2291627	Sniffles2.DEL.52CM10	DEL	-135	0.64447	0.97717	440225	ADD	0.0279727	0.00200314	195.006	43.5902	platelet_count	SMG6	ENSG00000070366	transcript	ENST00000263073.11	protein_coding	MODIFIER	intron_variant	known	confident
17	2291627	Sniffles2.DEL.52CM10	DEL	-135	0.644516	0.97716	452859	ADD	-0.0103355	0.00161458	40.9773	9.81246	WHR	SMG6	ENSG00000070366	transcript	ENST00000263073.11	protein_coding	MODIFIER	intron_variant	known	confident
17	2355401	Sniffles2.DEL.53EM10	DEL	-94	0.335613	0.77675	420690	ADD	-0.0141456	0.00209031	45.7955	10.8819	Fib4	SGSM2	ENSG00000141258	transcript	ENST00000268989.8	protein_coding	MODIFIER	intron_variant	novel	difficult
17	2355401	Sniffles2.DEL.53EM10	DEL	-94	0.335646	0.776351	440225	ADD	0.0212743	0.00227786	87.2284	20.0146	platelet_count	SGSM2	ENSG00000141258	transcript	ENST00000268989.8	protein_coding	MODIFIER	intron_variant	novel	difficult
17	2356431	Sniffles2.DEL.540M10	DEL	-246	0.379047	0.908341	420690	ADD	-0.0132609	0.00188167	49.6655	11.7392	Fib4	SGSM2	ENSG00000141258	transcript	ENST00000268989.8	protein_coding	MODIFIER	intron_variant	novel	difficult
17	2356431	Sniffles2.DEL.540M10	DEL	-246	0.379119	0.908146	440225	ADD	0.0211679	0.00205018	106.604	24.2647	platelet_count	SGSM2	ENSG00000141258	transcript	ENST00000268989.8	protein_coding	MODIFIER	intron_variant	novel	difficult
17	2548299	Sniffles2.INS.569M10	INS	170	0.911201	0.924502	440225	ADD	-0.0200945	0.00346503	33.631	8.17639	platelet_count	.	.	.	.	.	.	.	novel	difficult
17	4089932	Sniffles2.DEL.6FFM10	DEL	-69	0.169107	0.979775	396188	ADD	-0.0192806	0.00290265	44.1216	10.5106	Albumin	ZZEF1	ENSG00000074755	transcript	ENST00000381638.7	protein_coding	MODIFIER	intron_variant	novel	difficult
17	4089932	Sniffles2.DEL.6FFM10	DEL	-69	0.169031	0.980265	452952	ADD	0.0148124	0.00238558	38.5534	9.27348	WaistCircumference	ZZEF1	ENSG00000074755	transcript	ENST00000381638.7	protein_coding	MODIFIER	intron_variant	novel	difficult
17	4089932	Sniffles2.DEL.6FFM10	DEL	-69	0.169022	0.98026	452859	ADD	0.0115585	0.00205867	31.5231	7.70535	WHR	ZZEF1	ENSG00000074755	transcript	ENST00000381638.7	protein_coding	MODIFIER	intron_variant	novel	difficult
17	4132661	Sniffles2.DEL.714M10	DEL	-134	0.622574	0.926936	363291	ADD	0.0188071	0.00237765	62.5676	14.5893	FEV1_FVC	ZZEF1	ENSG00000074755	transcript	ENST00000381638.7	protein_coding	MODIFIER	intron_variant	novel	difficult
17	4132661	Sniffles2.INS.70BM10	INS	134	0.169173	0.921987	396188	ADD	-0.0200059	0.00299158	44.7211	10.6436	Albumin	ZZEF1	ENSG00000074755	transcript	ENST00000381638.7	protein_coding	MODIFIER	intron_variant	known	difficult
17	4132661	Sniffles2.INS.70BM10	INS	134	0.169101	0.922635	452952	ADD	0.0158452	0.00245839	41.5428	9.9381	WaistCircumference	ZZEF1	ENSG00000074755	transcript	ENST00000381638.7	protein_coding	MODIFIER	intron_variant	known	difficult
17	4132661	Sniffles2.INS.70BM10	INS	134	0.169094	0.922631	452859	ADD	0.0119887	0.0021215	31.9344	7.79732	WHR	ZZEF1	ENSG00000074755	transcript	ENST00000381638.7	protein_coding	MODIFIER	intron_variant	known	difficult
17	4191674	Sniffles2.DEL.71DM10	DEL	-344	0.555251	0.930092	363291	ADD	0.0169344	0.0023151	53.5054	12.5886	FEV1_FVC	ANKFY1	ENSG00000185722	transcript	ENST00000570535.5	protein_coding	MODIFIER	intron_variant	novel	difficult
17	4191840	Sniffles2.INS.70FM10	INS	56	0.287183	0.937149	363291	ADD	-0.0184125	0.00253287	52.8445	12.4425	FEV1_FVC	ANKFY1	ENSG00000185722	transcript	ENST00000570535.5	protein_coding	MODIFIER	intron_variant	novel	difficult
17	4191840	Sniffles2.INS.70FM10	INS	56	0.287486	0.936863	432540	ADD	0.0138132	0.0022071	39.1691	9.41044	GlycatedHaemoglobin_hba1c	ANKFY1	ENSG00000185722	transcript	ENST00000570535.5	protein_coding	MODIFIER	intron_variant	novel	difficult
17	4191840	Sniffles2.INS.70FM10	INS	56	0.287593	0.93736	453753	ADD	0.0591025	0.0107414	30.2754	7.42613	T2DM	ANKFY1	ENSG00000185722	transcript	ENST00000570535.5	protein_coding	MODIFIER	intron_variant	novel	difficult
17	4191840	Sniffles2.INS.70FM10	INS	56	0.287587	0.937434	452952	ADD	0.0119708	0.00201974	35.1279	8.5104	WaistCircumference	ANKFY1	ENSG00000185722	transcript	ENST00000570535.5	protein_coding	MODIFIER	intron_variant	novel	difficult
17	7264583	Sniffles2.INS.9B0M10	INS	291	0.601552	0.960045	396188	ADD	-0.0166335	0.00224593	54.8495	12.8856	Albumin	.	.	.	.	.	.	.	novel	difficult
17	7546424	Sniffles2.INS.9E8M10	INS	214	0.229107	0.857188	420690	ADD	0.0160472	0.00223571	51.5188	12.1493	Fib4	.	.	.	.	.	.	.	novel	difficult
17	7546424	Sniffles2.INS.9E8M10	INS	214	0.228971	0.857586	432540	ADD	-0.0202464	0.002485	66.3806	15.4298	GlycatedHaemoglobin_hba1c	.	.	.	.	.	.	.	novel	difficult
17	7546424	Sniffles2.INS.9E8M10	INS	214	0.229058	0.857141	440225	ADD	-0.0140916	0.00243605	33.4618	8.13861	platelet_count	.	.	.	.	.	.	.	novel	difficult
17	7609982	Sniffles2.INS.9F8M10	INS	88	0.0985821	0.9361	396188	ADD	-0.0230683	0.00373396	38.1674	9.18757	Albumin	FXR2	ENSG00000129245	transcript	ENST00000250113.12	protein_coding	MODIFIER	intron_variant	novel	difficult
17	7621096	Sniffles2.DEL.A00M10	DEL	-505	0.199451	0.98301	431086	ADD	-0.0152521	0.00253072	36.322	8.77659	AST	.	.	.	.	.	.	.	known	confident
17	7621096	Sniffles2.DEL.A00M10	DEL	-505	0.199466	0.982515	396005	ADD	-0.0138821	0.002369	34.3385	8.33431	HDLCholesterol	.	.	.	.	.	.	.	known	confident
17	8343294	Sniffles2.DEL.A8BM10	DEL	-1357	0.336132	0.972441	432540	ADD	0.0141093	0.00207785	46.1084	10.9512	GlycatedHaemoglobin_hba1c	ODF4	ENSG00000184650	transcript	ENST00000328248.7	protein_coding	MODIFIER	intron_variant	known	confident
17	8352981	Sniffles2.DEL.A8DM10	DEL	-62	0.377028	0.954169	432540	ADD	0.0147605	0.00204483	52.1055	12.279	GlycatedHaemoglobin_hba1c	.	.	.	.	.	.	.	novel	difficult
17	9901445	Sniffles2.INS.BAAM10	INS	2419	0.240792	0.944907	432540	ADD	0.0129509	0.00232858	30.9329	7.57332	GlycatedHaemoglobin_hba1c	RCVRN	ENSG00000109047	transcript	ENST00000226193.6	protein_coding	MODIFIER	intron_variant	known	confident
17	17442933	Sniffles2.INS.113CM10	INS	97	0.406912	0.89447	432540	ADD	-0.0148353	0.00208182	50.7817	11.9862	GlycatedHaemoglobin_hba1c	.	.	.	.	.	.	.	novel	difficult
17	17831080	Sniffles2.INS.118FM10	INS	763	0.647208	0.971534	363291	ADD	-0.0144196	0.00238074	36.6842	8.85731	FVC	SREBF1	ENSG00000072310	transcript	ENST00000355815.8	protein_coding	MODIFIER	intron_variant	novel	confident
17	17831080	Sniffles2.INS.118FM10	INS	763	0.646514	0.972386	432540	ADD	-0.0311913	0.00205198	231.057	51.4552	GlycatedHaemoglobin_hba1c	SREBF1	ENSG00000072310	transcript	ENST00000355815.8	protein_coding	MODIFIER	intron_variant	novel	confident
17	18074922	Sniffles2.INS.11B5M10	INS	310	0.0584193	0.828121	432540	ADD	0.0420434	0.00453159	86.0784	19.7621	GlycatedHaemoglobin_hba1c	.	.	.	.	.	.	.	known	confident
17	18279453	Sniffles2.DEL.11D7M10	DEL	-133	0.315774	0.957117	363291	ADD	0.0136192	0.00244004	31.1537	7.62271	FEV1_FVC	TOP3A	ENSG00000177302	transcript	ENST00000321105.10	protein_coding	MODIFIER	intron_variant	novel	difficult
17	18279453	Sniffles2.DEL.11D7M10	DEL	-133	0.316005	0.957435	432540	ADD	-0.0120641	0.00212578	32.2073	7.85834	GlycatedHaemoglobin_hba1c	TOP3A	ENSG00000177302	transcript	ENST00000321105.10	protein_coding	MODIFIER	intron_variant	novel	difficult
17	18298411	Sniffles2.INS.11E4M10	INS	518	0.313615	0.948212	363291	ADD	0.0138685	0.00245613	31.8826	7.78574	FEV1_FVC	TOP3A	ENSG00000177302	transcript	ENST00000321105.10	protein_coding	MODIFIER	intron_variant	novel	difficult
17	18298411	Sniffles2.INS.11E4M10	INS	518	0.313962	0.949245	432540	ADD	-0.0127805	0.00213876	35.7088	8.63992	GlycatedHaemoglobin_hba1c	TOP3A	ENSG00000177302	transcript	ENST00000321105.10	protein_coding	MODIFIER	intron_variant	novel	difficult
17	19951174	Sniffles2.DEL.1388M10	DEL	-59	0.386681	0.976182	420690	ADD	-0.0148581	0.00180835	67.5096	15.6785	Fib4	AKAP10	ENSG00000108599	transcript	ENST00000225737.11	protein_coding	MODIFIER	intron_variant	novel	difficult
17	19951174	Sniffles2.DEL.1388M10	DEL	-59	0.386637	0.975703	432540	ADD	-0.0121089	0.0020106	36.271	8.76522	GlycatedHaemoglobin_hba1c	AKAP10	ENSG00000108599	transcript	ENST00000225737.11	protein_coding	MODIFIER	intron_variant	novel	difficult
17	19951174	Sniffles2.DEL.1388M10	DEL	-59	0.386649	0.976295	440225	ADD	0.0202392	0.00197009	105.54	24.0314	platelet_count	AKAP10	ENSG00000108599	transcript	ENST00000225737.11	protein_coding	MODIFIER	intron_variant	novel	difficult
17	28692262	Sniffles2.DEL.1C36M10	DEL	-677	0.0827369	0.928639	432674	ADD	-0.0212563	0.00383357	30.7446	7.53117	Cholesterol	SUPT6H	ENSG00000109111	transcript	ENST00000314616.11	protein_coding	MODIFIER	intron_variant	known	confident
17	28692262	Sniffles2.DEL.1C36M10	DEL	-677	0.0827165	0.928809	432540	ADD	-0.0303328	0.00364289	69.3316	16.0797	GlycatedHaemoglobin_hba1c	SUPT6H	ENSG00000109111	transcript	ENST00000314616.11	protein_coding	MODIFIER	intron_variant	known	confident
17	28692262	Sniffles2.DEL.1C36M10	DEL	-677	0.082739	0.928681	431870	ADD	-0.0214621	0.003884	30.5341	7.48406	LDLdirect	SUPT6H	ENSG00000109111	transcript	ENST00000314616.11	protein_coding	MODIFIER	intron_variant	known	confident
17	29335130	Sniffles2.INS.1CAEM10	INS	54	0.19331	0.586615	420690	ADD	0.0361124	0.00287615	157.649	35.4326	Fib4	.	.	.	.	.	.	.	novel	difficult
17	29335130	Sniffles2.INS.1CAEM10	INS	54	0.193244	0.586416	431870	ADD	0.0192206	0.00340966	31.7769	7.76211	LDLdirect	.	.	.	.	.	.	.	novel	difficult
17	29335130	Sniffles2.INS.1CAEM10	INS	54	0.193312	0.586418	440225	ADD	-0.0523557	0.00313404	279.074	61.9227	platelet_count	.	.	.	.	.	.	.	novel	difficult
17	29397683	Sniffles2.INS.1CC2M10	INS	58	0.170281	0.850282	440225	ADD	-0.0263291	0.002736	92.6056	21.195	platelet_count	TAOK1	ENSG00000160551	transcript	ENST00000261716.8	protein_coding	MODIFIER	intron_variant	novel	difficult
17	29485513	Sniffles2.DUP.1CD4M10	DUP	2889	0.0209562	0.534575	440225	ADD	0.0539884	0.00904985	35.5892	8.61325	platelet_count	TAOK1	ENSG00000160551	transcript	ENST00000261716.8	protein_coding	MODIFIER	intron_variant	known	difficult
17	29485775	Sniffles2.INS.1CC7M10	INS	2865	0.0565386	0.673895	420690	ADD	-0.0330108	0.00458831	51.7614	12.2029	Fib4	TAOK1	ENSG00000160551	transcript	ENST00000261716.8	protein_coding	MODIFIER	intron_variant	known	difficult
17	29485775	Sniffles2.INS.1CC7M10	INS	2865	0.0565335	0.673861	440225	ADD	0.0426163	0.00499922	72.6687	16.8143	platelet_count	TAOK1	ENSG00000160551	transcript	ENST00000261716.8	protein_coding	MODIFIER	intron_variant	known	difficult
17	29488119	Sniffles2.INS.1CC8M10	INS	2864	0.0348632	0.55041	420690	ADD	-0.0434574	0.00639131	46.2325	10.9787	Fib4	TAOK1	ENSG00000160551	transcript	ENST00000261716.8	protein_coding	MODIFIER	intron_variant	known	difficult
17	29488119	Sniffles2.INS.1CC8M10	INS	2864	0.0348617	0.550738	440225	ADD	0.051863	0.0069613	55.5054	13.0306	platelet_count	TAOK1	ENSG00000160551	transcript	ENST00000261716.8	protein_coding	MODIFIER	intron_variant	known	difficult
17	29882528	Sniffles2.DEL.1D07M10	DEL	-80	0.477063	0.987116	363291	ADD	0.0308655	0.00223852	190.119	42.5236	FEV1_FVC	SSH2	ENSG00000141298	transcript	ENST00000540801.6	protein_coding	MODIFIER	intron_variant	known	confident
17	29895528	Sniffles2.DEL.1D09M10	DEL	-78	0.346733	0.878056	363291	ADD	0.0246353	0.0024893	97.9404	22.3653	FEV1_FVC	SSH2	ENSG00000141298	transcript	ENST00000540801.6	protein_coding	MODIFIER	intron_variant	novel	difficult
17	30156249	Sniffles2.INS.1D2FM10	INS	808	0.436318	0.943391	363291	ADD	0.0303587	0.00230558	173.384	38.8699	FEV1_FVC	NSRP1	ENSG00000126653	transcript	ENST00000247026.10	protein_coding	MODIFIER	intron_variant	novel	confident
17	30654906	Sniffles2.INS.1DADM10	INS	319	0.209159	0.726196	452903	ADD	0.0158758	0.00289266	30.1214	7.39166	HipCircumference	.	.	.	.	.	.	.	novel	difficult
17	31332574	Sniffles2.DEL.1E47M10	DEL	-350	0.611759	0.984545	431086	ADD	-0.0151793	0.00207298	53.6185	12.6136	AST	NF1	ENSG00000196712	transcript	ENST00000691014.1	protein_coding	MODIFIER	intron_variant	novel	confident
17	31332574	Sniffles2.DEL.1E47M10	DEL	-350	0.611777	0.984504	432674	ADD	0.0146517	0.00210474	48.4601	11.4723	Cholesterol	NF1	ENSG00000196712	transcript	ENST00000691014.1	protein_coding	MODIFIER	intron_variant	novel	confident
17	31332574	Sniffles2.DEL.1E47M10	DEL	-350	0.611746	0.98472	420690	ADD	-0.0194295	0.00179914	116.625	26.4598	Fib4	NF1	ENSG00000196712	transcript	ENST00000691014.1	protein_coding	MODIFIER	intron_variant	novel	confident
17	31332574	Sniffles2.DEL.1E47M10	DEL	-350	0.611773	0.984436	432452	ADD	0.0155511	0.00193994	64.2608	14.9626	GammaGlutamyltransferase	NF1	ENSG00000196712	transcript	ENST00000691014.1	protein_coding	MODIFIER	intron_variant	novel	confident
17	31332574	Sniffles2.DEL.1E47M10	DEL	-350	0.611792	0.984488	452903	ADD	-0.0146467	0.00207401	49.8722	11.7849	HipCircumference	NF1	ENSG00000196712	transcript	ENST00000691014.1	protein_coding	MODIFIER	intron_variant	novel	confident
17	31332574	Sniffles2.DEL.1E47M10	DEL	-350	0.611722	0.984598	431870	ADD	0.0130697	0.00213234	37.5681	9.05415	LDLdirect	NF1	ENSG00000196712	transcript	ENST00000691014.1	protein_coding	MODIFIER	intron_variant	novel	confident
17	31332574	Sniffles2.DEL.1E47M10	DEL	-350	0.611767	0.984796	440225	ADD	0.0184099	0.00196011	88.2149	20.2312	platelet_count	NF1	ENSG00000196712	transcript	ENST00000691014.1	protein_coding	MODIFIER	intron_variant	novel	confident
17	36715564	Sniffles2.DEL.21C7M10	DEL	-90	0.370049	0.920202	452952	ADD	0.01086	0.00191154	32.2769	7.87389	WaistCircumference	.	.	.	.	.	.	.	novel	difficult
17	37398695	Sniffles2.INS.223FM10	INS	3120	0.820208	0.688582	420690	ADD	0.0162594	0.00273066	35.4547	8.58328	Fib4	ACACA	ENSG00000278540	transcript	ENST00000616317.5	protein_coding	MODIFIER	intron_variant	novel	confident
17	37398695	Sniffles2.INS.223FM10	INS	3120	0.820025	0.688674	440225	ADD	-0.0194048	0.00297363	42.5836	10.1692	platelet_count	ACACA	ENSG00000278540	transcript	ENST00000616317.5	protein_coding	MODIFIER	intron_variant	novel	confident
17	39481655	Sniffles2.DEL.241AM10	DEL	-59	0.860501	0.817859	363291	ADD	-0.0209689	0.00357849	34.3361	8.33377	FVC	CDK12	ENSG00000167258	transcript	ENST00000447079.6	protein_coding	MODIFIER	intron_variant	novel	difficult
17	39481655	Sniffles2.DEL.241AM10	DEL	-59	0.860838	0.818114	396005	ADD	0.0271518	0.00299707	82.0735	18.8823	HDLCholesterol	CDK12	ENSG00000167258	transcript	ENST00000447079.6	protein_coding	MODIFIER	intron_variant	novel	difficult
17	39498928	Sniffles2.DEL.2428M10	DEL	-279	0.949818	0.569734	396005	ADD	0.0335532	0.00569329	34.7331	8.42233	HDLCholesterol	CDK12	ENSG00000167258	transcript	ENST00000447079.6	protein_coding	MODIFIER	intron_variant	novel	difficult
17	39735373	Sniffles2.INS.244DM10	INS	251	0.059653	0.948178	396005	ADD	-0.0238946	0.00406761	34.5081	8.37214	HDLCholesterol	.	.	.	.	.	.	.	known	difficult
17	39856013	Sniffles2.DEL.2463M10	DEL	-52	0.0394514	0.913669	396188	ADD	-0.0321524	0.00578793	30.8589	7.55676	Albumin	IKZF3	ENSG00000161405	transcript	ENST00000346872.8	protein_coding	MODIFIER	intron_variant	novel	difficult
17	39956269	Sniffles2.INS.246EM10	INS	116	0.626155	0.969635	396005	ADD	-0.0187594	0.00196866	90.8022	20.7992	HDLCholesterol	.	.	.	.	.	.	.	novel	difficult
17	41084544	Sniffles2.INS.253FM10	INS	162	0.671065	0.893264	452952	ADD	-0.0125704	0.0019938	39.7498	9.5396	WaistCircumference	KRTAP4-7;KRTAP4-7	ENSG00000240871;ENSG00000240871	transcript;transcript	ENST00000391417.5;ENST00000391417.5	protein_coding;protein_coding	HIGH;HIGH	frameshift_variant&synonymous_variant;frameshift_variant	novel	difficult
17	42106645	Sniffles2.INS.2634M10	INS	106	0.114239	0.940247	396188	ADD	-0.0392216	0.00349097	126.229	28.5623	Albumin	DHX58	ENSG00000108771	transcript	ENST00000251642.8	protein_coding	MODIFIER	intron_variant	known	difficult
17	43235835	Sniffles2.INS.2721M10	INS	53	0.0129769	0.518143	396005	ADD	-0.0778646	0.0115115	45.7524	10.8723	HDLCholesterol	CCDC200	ENSG00000236383	transcript	ENST00000594691.6	protein_coding	MODIFIER	intron_variant	novel	difficult
17	43317182	Sniffles2.INS.278CM10	INS	600	0.316744	0.929466	431086	ADD	0.0155225	0.00223461	48.2523	11.4262	AST	.	.	.	.	.	.	.	novel	difficult
17	43360627	Sniffles2.DEL.27B8M10	DEL	-2218	0.159012	0.668251	431086	ADD	0.0197799	0.00335292	34.802	8.43771	AST	.	.	.	.	.	.	.	novel	difficult
17	43409610	Sniffles2.BND.27D6M10	BND	.	0.0830963	0.750401	396005	ADD	-0.0245194	0.00392353	39.054	9.38484	HDLCholesterol	.	.	.	.	.	.	.	not_compared	confident
17	43409610	Sniffles2.BND.27D6M10	BND	.	0.0831256	0.750062	432331	ADD	0.0227921	0.0041433	30.2607	7.42284	Triglycerides	.	.	.	.	.	.	.	not_compared	confident
17	43452520	Sniffles2.INS.27C9M10	INS	214	0.688683	0.737691	396005	ADD	0.0133767	0.00235858	32.1661	7.84912	HDLCholesterol	.	.	.	.	.	.	.	novel	difficult
17	43452520	Sniffles2.INS.27C9M10	INS	214	0.688759	0.738274	432331	ADD	-0.0143692	0.00248979	33.3074	8.10412	Triglycerides	.	.	.	.	.	.	.	novel	difficult
17	43833251	Sniffles2.INS.280AM10	INS	52	0.0183821	0.421952	432331	ADD	0.081592	0.011353	51.6506	12.1784	Triglycerides	.	.	.	.	.	.	.	known	difficult
17	43976290	Sniffles2.INS.281DM10	INS	92	0.65661	0.779108	396005	ADD	-0.0144957	0.00223857	41.9309	10.0243	HDLCholesterol	PYY	ENSG00000131096	transcript	ENST00000360085.6	protein_coding	MODIFIER	intron_variant	novel	difficult
17	43976290	Sniffles2.INS.281DM10	INS	92	0.656688	0.778974	432331	ADD	0.0137258	0.00236426	33.7041	8.19269	Triglycerides	PYY	ENSG00000131096	transcript	ENST00000360085.6	protein_coding	MODIFIER	intron_variant	novel	difficult
17	44181120	Sniffles2.INS.283FM10	INS	168	0.262702	0.946623	420690	ADD	-0.0126373	0.00203258	38.6553	9.29614	Fib4	.	.	.	.	.	.	.	novel	difficult
17	44181120	Sniffles2.INS.283FM10	INS	168	0.262688	0.946455	440225	ADD	0.0133607	0.00221474	36.3923	8.79225	platelet_count	.	.	.	.	.	.	.	novel	difficult
17	44524947	Sniffles2.DEL.289BM10	DEL	-127	0.815707	0.704064	420690	ADD	-0.0257946	0.00267489	92.9917	21.2797	Fib4	.	.	.	.	.	.	.	novel	difficult
17	44524947	Sniffles2.DEL.289BM10	DEL	-127	0.815672	0.704501	440225	ADD	0.0348917	0.00291315	143.456	32.3304	platelet_count	.	.	.	.	.	.	.	novel	difficult
17	45505254	Sniffles2.DEL.29A1M10	DEL	-2802	0.119646	0.67339	396188	ADD	-0.031638	0.00404683	61.1205	14.2701	Albumin	.	.	.	.	.	.	.	novel	difficult
17	45505254	Sniffles2.DEL.29A1M10	DEL	-2802	0.119575	0.673369	431086	ADD	-0.0323802	0.00376688	73.8917	17.0834	AST	.	.	.	.	.	.	.	novel	difficult
17	45505254	Sniffles2.DEL.29A1M10	DEL	-2802	0.119056	0.673226	363291	ADD	0.051236	0.0041962	149.086	33.5613	FEV1	.	.	.	.	.	.	.	novel	difficult
17	45505254	Sniffles2.DEL.29A1M10	DEL	-2802	0.119625	0.673392	420690	ADD	-0.0257611	0.00326902	62.1001	14.4862	Fib4	.	.	.	.	.	.	.	novel	difficult
17	45505254	Sniffles2.DEL.29A1M10	DEL	-2802	0.119056	0.673226	363291	ADD	0.0496023	0.00422156	138.056	31.1497	FVC	.	.	.	.	.	.	.	novel	difficult
17	45505254	Sniffles2.DEL.29A1M10	DEL	-2802	0.119536	0.673527	452859	ADD	0.0172481	0.0028712	36.0872	8.72426	WHR	.	.	.	.	.	.	.	novel	difficult
17	45512443	Sniffles2.DEL.29A2M10	DEL	-3991	0.0268958	0.520555	363291	ADD	0.0645031	0.00954793	45.6397	10.8473	FEV1	.	.	.	.	.	.	.	novel	difficult
17	45512443	Sniffles2.DEL.29A2M10	DEL	-3991	0.0271844	0.522378	420690	ADD	-0.0465119	0.00740253	39.4791	9.4794	Fib4	.	.	.	.	.	.	.	novel	difficult
17	45512443	Sniffles2.DEL.29A2M10	DEL	-3991	0.0268958	0.520555	363291	ADD	0.0638048	0.00960564	44.1219	10.5107	FVC	.	.	.	.	.	.	.	novel	difficult
17	45524340	Sniffles2.INS.2999M10	INS	3362	0.0743211	0.549104	363291	ADD	0.0346002	0.00573407	36.4109	8.79639	FEV1	.	.	.	.	.	.	.	novel	difficult
17	45524340	Sniffles2.INS.2999M10	INS	3362	0.0747786	0.550783	420690	ADD	-0.0303613	0.00445735	46.3966	11.0151	Fib4	.	.	.	.	.	.	.	novel	difficult
17	45524340	Sniffles2.INS.2999M10	INS	3362	0.0743211	0.549104	363291	ADD	0.0358211	0.00576873	38.5582	9.27455	FVC	.	.	.	.	.	.	.	novel	difficult
17	45529216	Sniffles2.INS.299AM10	INS	877	0.0487051	0.539045	396188	ADD	-0.039914	0.00681635	34.2884	8.32312	Albumin	.	.	.	.	.	.	.	novel	difficult
17	45529216	Sniffles2.INS.299AM10	INS	877	0.048325	0.537992	363291	ADD	0.0503409	0.00708505	50.4844	11.9204	FEV1	.	.	.	.	.	.	.	novel	difficult
17	45529216	Sniffles2.INS.299AM10	INS	877	0.0487997	0.540053	420690	ADD	-0.0370434	0.00549563	45.4345	10.8018	Fib4	.	.	.	.	.	.	.	novel	difficult
17	45529216	Sniffles2.INS.299AM10	INS	877	0.048325	0.537992	363291	ADD	0.0503437	0.00712787	49.8852	11.7878	FVC	.	.	.	.	.	.	.	novel	difficult
17	45530956	Sniffles2.INS.299BM10	INS	117	0.0266813	0.469413	396188	ADD	-0.0549472	0.00975475	31.7292	7.75145	Albumin	.	.	.	.	.	.	.	novel	difficult
17	45530956	Sniffles2.INS.299BM10	INS	117	0.0266328	0.470516	363291	ADD	0.0649571	0.010089	41.4528	9.91812	FEV1	.	.	.	.	.	.	.	novel	difficult
17	45530956	Sniffles2.INS.299BM10	INS	117	0.0267474	0.470626	420690	ADD	-0.0458262	0.00785972	33.9948	8.2576	Fib4	.	.	.	.	.	.	.	novel	difficult
17	45530956	Sniffles2.INS.299BM10	INS	117	0.0266328	0.470516	363291	ADD	0.0658755	0.01015	42.1227	10.0669	FVC	.	.	.	.	.	.	.	novel	difficult
17	45571730	Sniffles2.DEL.29A6M10	DEL	-138	0.102934	0.657111	431086	ADD	-0.025819	0.00407139	40.2155	9.64313	AST	.	.	.	.	.	.	.	novel	difficult
17	45571730	Sniffles2.DEL.29A6M10	DEL	-138	0.102354	0.65609	363291	ADD	0.0404045	0.00454129	79.159	18.2418	FEV1	.	.	.	.	.	.	.	novel	difficult
17	45571730	Sniffles2.DEL.29A6M10	DEL	-138	0.10298	0.657322	420690	ADD	-0.0197629	0.00353271	31.2958	7.65451	Fib4	.	.	.	.	.	.	.	novel	difficult
17	45571730	Sniffles2.DEL.29A6M10	DEL	-138	0.102354	0.65609	363291	ADD	0.0387896	0.00456874	72.0839	16.6856	FVC	.	.	.	.	.	.	.	novel	difficult
17	45573976	Sniffles2.DEL.29AAM10	DEL	-183	0.0201803	0.611644	396005	ADD	-0.0516764	0.00852913	36.7092	8.86286	HDLCholesterol	.	.	.	.	.	.	.	novel	difficult
17	45574485	Sniffles2.DEL.29ACM10	DEL	-2027	0.0255378	0.565804	396005	ADD	-0.0440507	0.00790407	31.0601	7.60178	HDLCholesterol	.	.	.	.	.	.	.	novel	difficult
17	45574624	Sniffles2.DEL.29ABM10	DEL	-385	0.0268575	0.563209	431086	ADD	-0.0467499	0.00826122	32.0239	7.81733	AST	.	.	.	.	.	.	.	novel	difficult
17	45574624	Sniffles2.DEL.29ABM10	DEL	-385	0.0269088	0.563598	420690	ADD	-0.048609	0.00716163	46.0691	10.9425	Fib4	.	.	.	.	.	.	.	novel	difficult
17	45574624	Sniffles2.DEL.29ABM10	DEL	-385	0.0268579	0.563542	363291	ADD	0.0558532	0.00923676	36.5643	8.83058	FVC	.	.	.	.	.	.	.	novel	difficult
17	45576576	Sniffles2.DEL.29AFM10	DEL	-225	0.0752827	0.577279	396188	ADD	-0.0338517	0.00537244	39.7026	9.5291	Albumin	.	.	.	.	.	.	.	novel	difficult
17	45576576	Sniffles2.DEL.29AFM10	DEL	-225	0.0751924	0.576964	431086	ADD	-0.0347213	0.00500358	48.1538	11.4044	AST	.	.	.	.	.	.	.	novel	difficult
17	45576576	Sniffles2.DEL.29AFM10	DEL	-225	0.0749993	0.577435	363291	ADD	0.0501765	0.00556691	81.2403	18.6992	FEV1	.	.	.	.	.	.	.	novel	difficult
17	45576576	Sniffles2.DEL.29AFM10	DEL	-225	0.0752588	0.577342	420690	ADD	-0.0278614	0.00433994	41.2132	9.86488	Fib4	.	.	.	.	.	.	.	novel	difficult
17	45576576	Sniffles2.DEL.29AFM10	DEL	-225	0.0749993	0.577435	363291	ADD	0.0525841	0.00560056	88.1547	20.218	FVC	.	.	.	.	.	.	.	novel	difficult
17	45576576	Sniffles2.DEL.29AFM10	DEL	-225	0.0751902	0.576607	452859	ADD	0.0231867	0.0038149	36.9413	8.91457	WHR	.	.	.	.	.	.	.	novel	difficult
17	45577310	Sniffles2.DEL.29B0M10	DEL	-2224	0.0681969	0.583028	396188	ADD	-0.0352737	0.00559491	39.7481	9.53921	Albumin	.	.	.	.	.	.	.	novel	difficult
17	45577310	Sniffles2.DEL.29B0M10	DEL	-2224	0.0681224	0.582779	431086	ADD	-0.0332145	0.00521024	40.6389	9.73724	AST	.	.	.	.	.	.	.	novel	difficult
17	45577310	Sniffles2.DEL.29B0M10	DEL	-2224	0.0679817	0.583273	363291	ADD	0.0484707	0.00579544	69.9496	16.2158	FEV1	.	.	.	.	.	.	.	novel	difficult
17	45577310	Sniffles2.DEL.29B0M10	DEL	-2224	0.068175	0.583155	420690	ADD	-0.0274841	0.00451942	36.9825	8.92375	Fib4	.	.	.	.	.	.	.	novel	difficult
17	45577310	Sniffles2.DEL.29B0M10	DEL	-2224	0.0679817	0.583273	363291	ADD	0.0517361	0.00583047	78.7374	18.1491	FVC	.	.	.	.	.	.	.	novel	difficult
17	45577310	Sniffles2.DEL.29B0M10	DEL	-2224	0.0681152	0.582333	452859	ADD	0.0249686	0.0039729	39.4978	9.48357	WHR	.	.	.	.	.	.	.	novel	difficult
17	45578420	Sniffles2.DUP.29B7M10	DUP	710929	0.103531	0.670922	396188	ADD	-0.0287178	0.00432041	44.1829	10.5242	Albumin	.	.	.	.	.	.	.	not_compared	confident
17	45578420	Sniffles2.DUP.29B7M10	DUP	710929	0.103445	0.670854	431086	ADD	-0.034198	0.00402206	72.2943	16.7319	AST	.	.	.	.	.	.	.	not_compared	confident
17	45578420	Sniffles2.DUP.29B7M10	DUP	710929	0.102933	0.670697	363291	ADD	0.0525683	0.00448177	137.578	31.0452	FEV1	.	.	.	.	.	.	.	not_compared	confident
17	45578420	Sniffles2.DUP.29B7M10	DUP	710929	0.103447	0.670767	420690	ADD	-0.0269849	0.00349135	59.7386	13.9653	Fib4	.	.	.	.	.	.	.	not_compared	confident
17	45578420	Sniffles2.DUP.29B7M10	DUP	710929	0.102933	0.670697	363291	ADD	0.0507671	0.00450885	126.775	28.6817	FVC	.	.	.	.	.	.	.	not_compared	confident
17	45579563	Sniffles2.DEL.29B1M10	DEL	-266	0.0327743	0.538107	431086	ADD	-0.0477762	0.00767407	38.759	9.31921	AST	.	.	.	.	.	.	.	novel	difficult
17	45579563	Sniffles2.DEL.29B1M10	DEL	-266	0.0326377	0.53825	363291	ADD	0.0552136	0.00854724	41.7293	9.97953	FEV1	.	.	.	.	.	.	.	novel	difficult
17	45579563	Sniffles2.DEL.29B1M10	DEL	-266	0.0328085	0.538444	420690	ADD	-0.0489228	0.00665564	54.031	12.7048	Fib4	.	.	.	.	.	.	.	novel	difficult
17	45579563	Sniffles2.DEL.29B1M10	DEL	-266	0.0326377	0.53825	363291	ADD	0.0602224	0.00859889	49.0491	11.6027	FVC	.	.	.	.	.	.	.	novel	difficult
17	45580220	Sniffles2.DEL.29B2M10	DEL	-1257	0.0479403	0.586189	396188	ADD	-0.0381802	0.00658528	33.6146	8.17272	Albumin	.	.	.	.	.	.	.	novel	difficult
17	45580220	Sniffles2.DEL.29B2M10	DEL	-1257	0.0479567	0.586258	431086	ADD	-0.041641	0.0061267	46.1944	10.9703	AST	.	.	.	.	.	.	.	novel	difficult
17	45580220	Sniffles2.DEL.29B2M10	DEL	-1257	0.0477508	0.585906	363291	ADD	0.05516	0.00682721	65.2772	15.1866	FEV1	.	.	.	.	.	.	.	novel	difficult
17	45580220	Sniffles2.DEL.29B2M10	DEL	-1257	0.0480036	0.586537	420690	ADD	-0.0414654	0.00531423	60.8824	14.2176	Fib4	.	.	.	.	.	.	.	novel	difficult
17	45580220	Sniffles2.DEL.29B2M10	DEL	-1257	0.0477508	0.585906	363291	ADD	0.0603922	0.00686847	77.3112	17.8355	FVC	.	.	.	.	.	.	.	novel	difficult
17	45581529	Sniffles2.DEL.29B3M10	DEL	-81	0.0625286	0.635867	396188	ADD	-0.0338748	0.00557935	36.8626	8.89704	Albumin	.	.	.	.	.	.	.	novel	difficult
17	45581529	Sniffles2.DEL.29B3M10	DEL	-81	0.0625518	0.635895	431086	ADD	-0.0368718	0.0051909	50.4548	11.9138	AST	.	.	.	.	.	.	.	novel	difficult
17	45581529	Sniffles2.DEL.29B3M10	DEL	-81	0.0621373	0.634079	363291	ADD	0.0495858	0.00579735	73.157	16.9218	FEV1	.	.	.	.	.	.	.	novel	difficult
17	45581529	Sniffles2.DEL.29B3M10	DEL	-81	0.0625991	0.636019	420690	ADD	-0.0354505	0.00450364	61.9611	14.4555	Fib4	.	.	.	.	.	.	.	novel	difficult
17	45581529	Sniffles2.DEL.29B3M10	DEL	-81	0.0621373	0.634079	363291	ADD	0.0537121	0.00583239	84.8109	19.4837	FVC	.	.	.	.	.	.	.	novel	difficult
17	45583234	Sniffles2.INS.299EM10	INS	3247	0.167915	0.858364	396188	ADD	-0.0298484	0.00311342	91.9107	21.0425	Albumin	.	.	.	.	.	.	.	novel	difficult
17	45583234	Sniffles2.INS.299EM10	INS	3247	0.167715	0.857373	431086	ADD	-0.0255915	0.00290036	77.8551	17.9551	AST	.	.	.	.	.	.	.	novel	difficult
17	45583234	Sniffles2.INS.299EM10	INS	3247	0.167515	0.858393	363291	ADD	0.0429738	0.00322421	177.649	39.8011	FEV1	.	.	.	.	.	.	.	novel	difficult
17	45583234	Sniffles2.INS.299EM10	INS	3247	0.167744	0.857521	420690	ADD	-0.0185348	0.00251714	54.2201	12.7466	Fib4	.	.	.	.	.	.	.	novel	difficult
17	45583234	Sniffles2.INS.299EM10	INS	3247	0.167515	0.858393	363291	ADD	0.0427497	0.00324369	173.695	38.9378	FVC	.	.	.	.	.	.	.	novel	difficult
17	45583234	Sniffles2.INS.299EM10	INS	3247	0.167752	0.857367	452859	ADD	0.0152164	0.00221042	47.3889	11.235	WHR	.	.	.	.	.	.	.	novel	difficult
17	45608532	Sniffles2.DEL.29C1M10	DEL	-471	0.0184987	0.576667	363291	ADD	0.0616186	0.0108919	32.005	7.81311	FEV1	.	.	.	.	.	.	.	novel	difficult
17	45608532	Sniffles2.DEL.29C1M10	DEL	-471	0.0187986	0.578478	420690	ADD	-0.0512081	0.00842338	36.9576	8.91821	Fib4	.	.	.	.	.	.	.	novel	difficult
17	45608532	Sniffles2.DEL.29C1M10	DEL	-471	0.0184987	0.576667	363291	ADD	0.0617564	0.0109577	31.7633	7.75906	FVC	.	.	.	.	.	.	.	novel	difficult
17	45625261	Sniffles2.INS.29BEM10	INS	873	0.204471	0.906384	396188	ADD	-0.0272101	0.00280745	93.9369	21.4871	Albumin	LINC02210-CRHR1	ENSG00000263715	transcript	ENST00000634540.1	protein_coding	MODIFIER	intron_variant	novel	difficult
17	45625261	Sniffles2.INS.29BEM10	INS	873	0.204273	0.905324	431086	ADD	-0.0266188	0.002615	103.618	23.6103	AST	LINC02210-CRHR1	ENSG00000263715	transcript	ENST00000634540.1	protein_coding	MODIFIER	intron_variant	novel	difficult
17	45625261	Sniffles2.INS.29BEM10	INS	873	0.203559	0.905798	363291	ADD	0.0409936	0.00291042	198.39	44.3288	FEV1	LINC02210-CRHR1	ENSG00000263715	transcript	ENST00000634540.1	protein_coding	MODIFIER	intron_variant	novel	difficult
17	45625261	Sniffles2.INS.29BEM10	INS	873	0.204334	0.905083	420690	ADD	-0.0223404	0.00226989	96.8663	22.1298	Fib4	LINC02210-CRHR1	ENSG00000263715	transcript	ENST00000634540.1	protein_coding	MODIFIER	intron_variant	novel	difficult
17	45625261	Sniffles2.INS.29BEM10	INS	873	0.203559	0.905798	363291	ADD	0.0411389	0.00292801	197.405	44.1139	FVC	LINC02210-CRHR1	ENSG00000263715	transcript	ENST00000634540.1	protein_coding	MODIFIER	intron_variant	novel	difficult
17	45625261	Sniffles2.INS.29BEM10	INS	873	0.204123	0.905611	432540	ADD	-0.0141659	0.00252318	31.5207	7.70483	GlycatedHaemoglobin_hba1c	LINC02210-CRHR1	ENSG00000263715	transcript	ENST00000634540.1	protein_coding	MODIFIER	intron_variant	novel	difficult
17	45625261	Sniffles2.INS.29BEM10	INS	873	0.204241	0.905489	452859	ADD	0.0148873	0.00199306	55.7943	13.0944	WHR	LINC02210-CRHR1	ENSG00000263715	transcript	ENST00000634540.1	protein_coding	MODIFIER	intron_variant	novel	difficult
17	45753367	Sniffles2.DEL.29D7M10	DEL	-70	0.224823	0.999603	396188	ADD	-0.0272073	0.00258283	110.963	25.2199	Albumin	LINC02210-CRHR1	ENSG00000263715	transcript	ENST00000634540.1	protein_coding	MODIFIER	intron_variant	novel	difficult
17	45753367	Sniffles2.DEL.29D7M10	DEL	-70	0.224599	0.998468	431086	ADD	-0.0243353	0.00240572	102.326	23.3269	AST	LINC02210-CRHR1	ENSG00000263715	transcript	ENST00000634540.1	protein_coding	MODIFIER	intron_variant	novel	difficult
17	45753367	Sniffles2.DEL.29D7M10	DEL	-70	0.223897	0.998879	363291	ADD	0.0398494	0.00267717	221.559	49.3837	FEV1	LINC02210-CRHR1	ENSG00000263715	transcript	ENST00000634540.1	protein_coding	MODIFIER	intron_variant	novel	difficult
17	45753367	Sniffles2.DEL.29D7M10	DEL	-70	0.224666	0.998278	420690	ADD	-0.0214175	0.00208816	105.198	23.9565	Fib4	LINC02210-CRHR1	ENSG00000263715	transcript	ENST00000634540.1	protein_coding	MODIFIER	intron_variant	novel	difficult
17	45753367	Sniffles2.DEL.29D7M10	DEL	-70	0.223897	0.998879	363291	ADD	0.039895	0.00269335	219.406	48.9141	FVC	LINC02210-CRHR1	ENSG00000263715	transcript	ENST00000634540.1	protein_coding	MODIFIER	intron_variant	novel	difficult
17	45753367	Sniffles2.DEL.29D7M10	DEL	-70	0.224439	0.998413	432540	ADD	-0.0129998	0.00232161	31.3543	7.6676	GlycatedHaemoglobin_hba1c	LINC02210-CRHR1	ENSG00000263715	transcript	ENST00000634540.1	protein_coding	MODIFIER	intron_variant	novel	difficult
17	45753367	Sniffles2.DEL.29D7M10	DEL	-70	0.224567	0.99846	452859	ADD	0.0147139	0.0018337	64.3868	14.9904	WHR	LINC02210-CRHR1	ENSG00000263715	transcript	ENST00000634540.1	protein_coding	MODIFIER	intron_variant	novel	difficult
17	45778976	Sniffles2.INS.29D3M10	INS	55	0.265309	0.963471	396188	ADD	-0.0252131	0.00248691	102.785	23.4276	Albumin	LINC02210-CRHR1	ENSG00000263715	transcript	ENST00000634540.1	protein_coding	MODIFIER	intron_variant	novel	difficult
17	45778976	Sniffles2.INS.29D3M10	INS	55	0.265067	0.962707	431086	ADD	-0.023367	0.00231585	101.809	23.2137	AST	LINC02210-CRHR1	ENSG00000263715	transcript	ENST00000634540.1	protein_coding	MODIFIER	intron_variant	novel	difficult
17	45778976	Sniffles2.INS.29D3M10	INS	55	0.264433	0.962295	363291	ADD	0.0341076	0.00257721	175.146	39.2547	FEV1	LINC02210-CRHR1	ENSG00000263715	transcript	ENST00000634540.1	protein_coding	MODIFIER	intron_variant	novel	difficult
17	45778976	Sniffles2.INS.29D3M10	INS	55	0.265152	0.962579	420690	ADD	-0.0183369	0.00201009	83.2182	19.1338	Fib4	LINC02210-CRHR1	ENSG00000263715	transcript	ENST00000634540.1	protein_coding	MODIFIER	intron_variant	novel	difficult
17	45778976	Sniffles2.INS.29D3M10	INS	55	0.264433	0.962295	363291	ADD	0.034813	0.00259279	180.28	40.3757	FVC	LINC02210-CRHR1	ENSG00000263715	transcript	ENST00000634540.1	protein_coding	MODIFIER	intron_variant	novel	difficult
17	45778976	Sniffles2.INS.29D3M10	INS	55	0.264988	0.962017	432540	ADD	-0.0128743	0.00223525	33.1737	8.07427	GlycatedHaemoglobin_hba1c	LINC02210-CRHR1	ENSG00000263715	transcript	ENST00000634540.1	protein_coding	MODIFIER	intron_variant	novel	difficult
17	45778976	Sniffles2.INS.29D3M10	INS	55	0.265092	0.962145	452859	ADD	0.0127428	0.00176556	52.0916	12.276	WHR	LINC02210-CRHR1	ENSG00000263715	transcript	ENST00000634540.1	protein_coding	MODIFIER	intron_variant	novel	difficult
17	45904124	Sniffles2.DEL.2A0CM10	DEL	-63	0.224275	0.973892	396188	ADD	-0.0274091	0.00261895	109.531	24.9061	Albumin	MAPT	ENSG00000186868	transcript	ENST00000262410.10	protein_coding	MODIFIER	intron_variant	novel	difficult
17	45904124	Sniffles2.DEL.2A0CM10	DEL	-63	0.224048	0.972711	431086	ADD	-0.0244131	0.00243947	100.152	22.8503	AST	MAPT	ENSG00000186868	transcript	ENST00000262410.10	protein_coding	MODIFIER	intron_variant	novel	difficult
17	45904124	Sniffles2.DEL.2A0CM10	DEL	-63	0.223375	0.973083	363291	ADD	0.039927	0.00271465	216.324	48.2418	FEV1	MAPT	ENSG00000186868	transcript	ENST00000262410.10	protein_coding	MODIFIER	intron_variant	novel	difficult
17	45904124	Sniffles2.DEL.2A0CM10	DEL	-63	0.224119	0.972514	420690	ADD	-0.0212363	0.00211745	100.585	22.9454	Fib4	MAPT	ENSG00000186868	transcript	ENST00000262410.10	protein_coding	MODIFIER	intron_variant	novel	difficult
17	45904124	Sniffles2.DEL.2A0CM10	DEL	-63	0.223375	0.973083	363291	ADD	0.0402944	0.00273106	217.684	48.5385	FVC	MAPT	ENSG00000186868	transcript	ENST00000262410.10	protein_coding	MODIFIER	intron_variant	novel	difficult
17	45904124	Sniffles2.DEL.2A0CM10	DEL	-63	0.223918	0.972866	432540	ADD	-0.0130606	0.00235381	30.7881	7.54092	GlycatedHaemoglobin_hba1c	MAPT	ENSG00000186868	transcript	ENST00000262410.10	protein_coding	MODIFIER	intron_variant	novel	difficult
17	45904124	Sniffles2.DEL.2A0CM10	DEL	-63	0.224025	0.972811	452859	ADD	0.0143298	0.0018593	59.3994	13.8904	WHR	MAPT	ENSG00000186868	transcript	ENST00000262410.10	protein_coding	MODIFIER	intron_variant	novel	difficult
17	45914206	Sniffles2.INS.2A03M10	INS	74	0.225979	0.995167	396188	ADD	-0.0271032	0.00258383	110.031	25.0155	Albumin	MAPT	ENSG00000186868	transcript	ENST00000262410.10	protein_coding	MODIFIER	intron_variant	novel	confident
17	45914206	Sniffles2.INS.2A03M10	INS	74	0.225749	0.994151	431086	ADD	-0.0243309	0.00240652	102.22	23.3038	AST	MAPT	ENSG00000186868	transcript	ENST00000262410.10	protein_coding	MODIFIER	intron_variant	novel	confident
17	45914206	Sniffles2.INS.2A03M10	INS	74	0.225069	0.994311	363291	ADD	0.0396697	0.0026783	219.38	48.9085	FEV1	MAPT	ENSG00000186868	transcript	ENST00000262410.10	protein_coding	MODIFIER	intron_variant	novel	confident
17	45914206	Sniffles2.INS.2A03M10	INS	74	0.225821	0.993931	420690	ADD	-0.0212106	0.00208888	103.105	23.4977	Fib4	MAPT	ENSG00000186868	transcript	ENST00000262410.10	protein_coding	MODIFIER	intron_variant	novel	confident
17	45914206	Sniffles2.INS.2A03M10	INS	74	0.225069	0.994311	363291	ADD	0.0396787	0.00269449	216.851	48.3567	FVC	MAPT	ENSG00000186868	transcript	ENST00000262410.10	protein_coding	MODIFIER	intron_variant	novel	confident
17	45914206	Sniffles2.INS.2A03M10	INS	74	0.225566	0.994072	432540	ADD	-0.0127746	0.00232249	30.254	7.42135	GlycatedHaemoglobin_hba1c	MAPT	ENSG00000186868	transcript	ENST00000262410.10	protein_coding	MODIFIER	intron_variant	novel	confident
17	45914206	Sniffles2.INS.2A03M10	INS	74	0.225706	0.994083	452859	ADD	0.0144641	0.0018344	62.1713	14.5019	WHR	MAPT	ENSG00000186868	transcript	ENST00000262410.10	protein_coding	MODIFIER	intron_variant	novel	confident
17	45969536	Sniffles2.DEL.2A10M10	DEL	-101	0.226732	0.995876	396188	ADD	-0.0272144	0.00257988	111.275	25.2881	Albumin	MAPT	ENSG00000186868	transcript	ENST00000262410.10	protein_coding	MODIFIER	intron_variant	novel	difficult
17	45969536	Sniffles2.DEL.2A10M10	DEL	-101	0.226494	0.994789	431086	ADD	-0.02413	0.00240296	100.837	23.0006	AST	MAPT	ENSG00000186868	transcript	ENST00000262410.10	protein_coding	MODIFIER	intron_variant	novel	difficult
17	45969536	Sniffles2.DEL.2A10M10	DEL	-101	0.225789	0.995317	363291	ADD	0.0398482	0.00267393	222.084	49.4981	FEV1	MAPT	ENSG00000186868	transcript	ENST00000262410.10	protein_coding	MODIFIER	intron_variant	novel	difficult
17	45969536	Sniffles2.DEL.2A10M10	DEL	-101	0.226571	0.994547	420690	ADD	-0.0213895	0.0020858	105.161	23.9485	Fib4	MAPT	ENSG00000186868	transcript	ENST00000262410.10	protein_coding	MODIFIER	intron_variant	novel	difficult
17	45969536	Sniffles2.DEL.2A10M10	DEL	-101	0.225789	0.995317	363291	ADD	0.0399437	0.00269009	220.476	49.1475	FVC	MAPT	ENSG00000186868	transcript	ENST00000262410.10	protein_coding	MODIFIER	intron_variant	novel	difficult
17	45969536	Sniffles2.DEL.2A10M10	DEL	-101	0.226318	0.994764	432540	ADD	-0.0128015	0.00231896	30.4742	7.47064	GlycatedHaemoglobin_hba1c	MAPT	ENSG00000186868	transcript	ENST00000262410.10	protein_coding	MODIFIER	intron_variant	novel	difficult
17	45969536	Sniffles2.DEL.2A10M10	DEL	-101	0.226457	0.994771	452859	ADD	0.0145738	0.00183163	63.3103	14.7531	WHR	MAPT	ENSG00000186868	transcript	ENST00000262410.10	protein_coding	MODIFIER	intron_variant	novel	difficult
17	46009358	Sniffles2.DEL.2A28M10	DEL	-238	0.225696	0.999643	396188	ADD	-0.0272548	0.00257919	111.666	25.3737	Albumin	MAPT	ENSG00000186868	transcript	ENST00000262410.10	protein_coding	MODIFIER	intron_variant	novel	confident
17	46009358	Sniffles2.DEL.2A28M10	DEL	-238	0.225466	0.998583	431086	ADD	-0.0241603	0.00240226	101.15	23.0691	AST	MAPT	ENSG00000186868	transcript	ENST00000262410.10	protein_coding	MODIFIER	intron_variant	novel	confident
17	46009358	Sniffles2.DEL.2A28M10	DEL	-238	0.22477	0.999015	363291	ADD	0.0398725	0.00267325	222.468	49.5819	FEV1	MAPT	ENSG00000186868	transcript	ENST00000262410.10	protein_coding	MODIFIER	intron_variant	novel	confident
17	46009358	Sniffles2.DEL.2A28M10	DEL	-238	0.225548	0.998399	420690	ADD	-0.0213559	0.00208511	104.901	23.8914	Fib4	MAPT	ENSG00000186868	transcript	ENST00000262410.10	protein_coding	MODIFIER	intron_variant	novel	confident
17	46009358	Sniffles2.DEL.2A28M10	DEL	-238	0.22477	0.999015	363291	ADD	0.0399099	0.00268941	220.215	49.0906	FVC	MAPT	ENSG00000186868	transcript	ENST00000262410.10	protein_coding	MODIFIER	intron_variant	novel	confident
17	46009358	Sniffles2.DEL.2A28M10	DEL	-238	0.225284	0.998518	432540	ADD	-0.0129498	0.00231836	31.2009	7.63328	GlycatedHaemoglobin_hba1c	MAPT	ENSG00000186868	transcript	ENST00000262410.10	protein_coding	MODIFIER	intron_variant	novel	confident
17	46009358	Sniffles2.DEL.2A28M10	DEL	-238	0.225417	0.998562	452859	ADD	0.0146051	0.00183113	63.6171	14.8207	WHR	MAPT	ENSG00000186868	transcript	ENST00000262410.10	protein_coding	MODIFIER	intron_variant	novel	confident
17	46076604	Sniffles2.INS.2A22M10	INS	2322	0.226464	0.99624	396188	ADD	-0.0271348	0.00258056	110.568	25.1332	Albumin	KANSL1	ENSG00000120071	transcript	ENST00000262419.10	protein_coding	MODIFIER	intron_variant	known	confident
17	46076604	Sniffles2.INS.2A22M10	INS	2322	0.226252	0.995148	431086	ADD	-0.023977	0.0024035	99.5179	22.7113	AST	KANSL1	ENSG00000120071	transcript	ENST00000262419.10	protein_coding	MODIFIER	intron_variant	known	confident
17	46076604	Sniffles2.INS.2A22M10	INS	2322	0.225584	0.995551	363291	ADD	0.0397304	0.00267455	220.67	49.1897	FEV1	KANSL1	ENSG00000120071	transcript	ENST00000262419.10	protein_coding	MODIFIER	intron_variant	known	confident
17	46076604	Sniffles2.INS.2A22M10	INS	2322	0.226326	0.994967	420690	ADD	-0.0212386	0.00208621	103.642	23.6155	Fib4	KANSL1	ENSG00000120071	transcript	ENST00000262419.10	protein_coding	MODIFIER	intron_variant	known	confident
17	46076604	Sniffles2.INS.2A22M10	INS	2322	0.225584	0.995551	363291	ADD	0.0397615	0.00269072	218.368	48.6877	FVC	KANSL1	ENSG00000120071	transcript	ENST00000262419.10	protein_coding	MODIFIER	intron_variant	known	confident
17	46076604	Sniffles2.INS.2A22M10	INS	2322	0.226116	0.995094	432540	ADD	-0.0127032	0.00231937	29.9977	7.36395	GlycatedHaemoglobin_hba1c	KANSL1	ENSG00000120071	transcript	ENST00000262419.10	protein_coding	MODIFIER	intron_variant	known	confident
17	46076604	Sniffles2.INS.2A22M10	INS	2322	0.22624	0.995134	452859	ADD	0.0146889	0.00183196	64.2906	14.9692	WHR	KANSL1	ENSG00000120071	transcript	ENST00000262419.10	protein_coding	MODIFIER	intron_variant	known	confident
17	46099032	Sniffles2.DEL.2A3AM10	DEL	-93	0.225373	0.997066	396188	ADD	-0.0274494	0.00258386	112.857	25.6347	Albumin	KANSL1	ENSG00000120071	transcript	ENST00000262419.10	protein_coding	MODIFIER	intron_variant	novel	difficult
17	46099032	Sniffles2.DEL.2A3AM10	DEL	-93	0.225154	0.995921	431086	ADD	-0.0240443	0.00240667	99.8136	22.7762	AST	KANSL1	ENSG00000120071	transcript	ENST00000262419.10	protein_coding	MODIFIER	intron_variant	novel	difficult
17	46099032	Sniffles2.DEL.2A3AM10	DEL	-93	0.224459	0.996342	363291	ADD	0.0397343	0.00267818	220.116	49.0688	FEV1	KANSL1	ENSG00000120071	transcript	ENST00000262419.10	protein_coding	MODIFIER	intron_variant	novel	difficult
17	46099032	Sniffles2.DEL.2A3AM10	DEL	-93	0.225232	0.995747	420690	ADD	-0.021398	0.00208894	104.929	23.8975	Fib4	KANSL1	ENSG00000120071	transcript	ENST00000262419.10	protein_coding	MODIFIER	intron_variant	novel	difficult
17	46099032	Sniffles2.DEL.2A3AM10	DEL	-93	0.224459	0.996342	363291	ADD	0.0397973	0.00269437	218.168	48.6441	FVC	KANSL1	ENSG00000120071	transcript	ENST00000262419.10	protein_coding	MODIFIER	intron_variant	novel	difficult
17	46099032	Sniffles2.DEL.2A3AM10	DEL	-93	0.224982	0.99585	432540	ADD	-0.0128456	0.00232258	30.5891	7.49636	GlycatedHaemoglobin_hba1c	KANSL1	ENSG00000120071	transcript	ENST00000262419.10	protein_coding	MODIFIER	intron_variant	novel	difficult
17	46099032	Sniffles2.DEL.2A3AM10	DEL	-93	0.225115	0.995888	452859	ADD	0.0145966	0.00183447	63.3113	14.7533	WHR	KANSL1	ENSG00000120071	transcript	ENST00000262419.10	protein_coding	MODIFIER	intron_variant	novel	difficult
17	46135410	Sniffles2.DUP.2A41M10	DUP	156837	0.145714	0.774668	396188	ADD	-0.0296403	0.00347051	72.9421	16.8745	Albumin	KANSL1	ENSG00000120071	transcript	ENST00000262419.10	protein_coding	MODIFIER	intron_variant	not_compared	confident
17	46135410	Sniffles2.DUP.2A41M10	DUP	156837	0.145547	0.773555	431086	ADD	-0.0278044	0.00323338	73.9459	17.0953	AST	KANSL1	ENSG00000120071	transcript	ENST00000262419.10	protein_coding	MODIFIER	intron_variant	not_compared	confident
17	46135410	Sniffles2.DUP.2A41M10	DUP	156837	0.145397	0.775395	363291	ADD	0.0451069	0.00359208	157.686	35.4407	FEV1	KANSL1	ENSG00000120071	transcript	ENST00000262419.10	protein_coding	MODIFIER	intron_variant	not_compared	confident
17	46135410	Sniffles2.DUP.2A41M10	DUP	156837	0.14562	0.773534	420690	ADD	-0.0241002	0.00280606	73.7646	17.0555	Fib4	KANSL1	ENSG00000120071	transcript	ENST00000262419.10	protein_coding	MODIFIER	intron_variant	not_compared	confident
17	46135410	Sniffles2.DUP.2A41M10	DUP	156837	0.145397	0.775395	363291	ADD	0.0457744	0.00361379	160.442	36.043	FVC	KANSL1	ENSG00000120071	transcript	ENST00000262419.10	protein_coding	MODIFIER	intron_variant	not_compared	confident
17	46135410	Sniffles2.DUP.2A41M10	DUP	156837	0.145541	0.77361	452859	ADD	0.0174109	0.00246438	49.9143	11.7942	WHR	KANSL1	ENSG00000120071	transcript	ENST00000262419.10	protein_coding	MODIFIER	intron_variant	not_compared	confident
17	46146542	Sniffles2.DEL.2A3FM10	DEL	-120	0.226432	0.993735	396188	ADD	-0.0273615	0.00258385	112.136	25.4768	Albumin	KANSL1	ENSG00000120071	transcript	ENST00000262419.10	protein_coding	MODIFIER	intron_variant	novel	confident
17	46146542	Sniffles2.DEL.2A3FM10	DEL	-120	0.226218	0.992614	431086	ADD	-0.0238654	0.00240661	98.3388	22.4527	AST	KANSL1	ENSG00000120071	transcript	ENST00000262419.10	protein_coding	MODIFIER	intron_variant	novel	confident
17	46146542	Sniffles2.DEL.2A3FM10	DEL	-120	0.225513	0.992885	363291	ADD	0.0397042	0.00267834	219.757	48.9907	FEV1	KANSL1	ENSG00000120071	transcript	ENST00000262419.10	protein_coding	MODIFIER	intron_variant	novel	confident
17	46146542	Sniffles2.DEL.2A3FM10	DEL	-120	0.226298	0.99241	420690	ADD	-0.021035	0.00208892	101.401	23.1242	Fib4	KANSL1	ENSG00000120071	transcript	ENST00000262419.10	protein_coding	MODIFIER	intron_variant	novel	confident
17	46146542	Sniffles2.DEL.2A3FM10	DEL	-120	0.225513	0.992885	363291	ADD	0.0397484	0.00269452	217.608	48.5218	FVC	KANSL1	ENSG00000120071	transcript	ENST00000262419.10	protein_coding	MODIFIER	intron_variant	novel	confident
17	46146542	Sniffles2.DEL.2A3FM10	DEL	-120	0.226059	0.99248	432540	ADD	-0.0129759	0.00232255	31.2139	7.63618	GlycatedHaemoglobin_hba1c	KANSL1	ENSG00000120071	transcript	ENST00000262419.10	protein_coding	MODIFIER	intron_variant	novel	confident
17	46146542	Sniffles2.DEL.2A3FM10	DEL	-120	0.226183	0.99253	452859	ADD	0.0145772	0.00183446	63.1432	14.7162	WHR	KANSL1	ENSG00000120071	transcript	ENST00000262419.10	protein_coding	MODIFIER	intron_variant	novel	confident
17	46231898	Sniffles2.INV.2A64M10	INV	45101	0.043032	0.475784	396188	ADD	-0.0520576	0.00770045	45.7022	10.8612	Albumin	.	.	.	.	.	.	.	novel	confident
17	46231898	Sniffles2.INV.2A64M10	INV	45101	0.0430067	0.475836	431086	ADD	-0.0453246	0.00716763	39.9868	9.5923	AST	.	.	.	.	.	.	.	novel	confident
17	46231898	Sniffles2.INV.2A64M10	INV	45101	0.0430607	0.477312	363291	ADD	0.0707744	0.00795246	79.2045	18.2518	FEV1	.	.	.	.	.	.	.	novel	confident
17	46231898	Sniffles2.INV.2A64M10	INV	45101	0.0430607	0.477312	363291	ADD	0.065998	0.00800052	68.0496	15.7974	FVC	.	.	.	.	.	.	.	novel	confident
17	46237502	Sniffles2.DEL.2A5DM10	DEL	-724	0.224337	0.996894	396188	ADD	-0.0275219	0.00258825	113.069	25.6812	Albumin	.	.	.	.	.	.	.	novel	difficult
17	46237502	Sniffles2.DEL.2A5DM10	DEL	-724	0.224136	0.995668	431086	ADD	-0.0240631	0.00241079	99.6282	22.7355	AST	.	.	.	.	.	.	.	novel	difficult
17	46237502	Sniffles2.DEL.2A5DM10	DEL	-724	0.22342	0.995918	363291	ADD	0.0395927	0.0026831	217.748	48.5525	FEV1	.	.	.	.	.	.	.	novel	difficult
17	46237502	Sniffles2.DEL.2A5DM10	DEL	-724	0.224215	0.995477	420690	ADD	-0.0208121	0.00209253	98.9216	22.5805	Fib4	.	.	.	.	.	.	.	novel	difficult
17	46237502	Sniffles2.DEL.2A5DM10	DEL	-724	0.22342	0.995918	363291	ADD	0.0397012	0.00269932	216.321	48.241	FVC	.	.	.	.	.	.	.	novel	difficult
17	46237502	Sniffles2.DEL.2A5DM10	DEL	-724	0.223969	0.995483	432540	ADD	-0.0127831	0.00232669	30.1856	7.40604	GlycatedHaemoglobin_hba1c	.	.	.	.	.	.	.	novel	difficult
17	46237502	Sniffles2.DEL.2A5DM10	DEL	-724	0.224095	0.995556	452859	ADD	0.0144495	0.00183769	61.8244	14.4254	WHR	.	.	.	.	.	.	.	novel	difficult
17	46238216	Sniffles2.INS.2A4EM10	INS	346	0.564965	0.756851	396188	ADD	0.0160014	0.00249829	41.0234	9.8227	Albumin	.	.	.	.	.	.	.	novel	difficult
17	46238216	Sniffles2.INS.2A4EM10	INS	346	0.566334	0.756137	363291	ADD	-0.02503	0.00258689	93.6194	21.4175	FEV1	.	.	.	.	.	.	.	novel	difficult
17	46238216	Sniffles2.INS.2A4EM10	INS	346	0.565259	0.756312	420690	ADD	0.0181275	0.00201883	80.6256	18.5642	Fib4	.	.	.	.	.	.	.	novel	difficult
17	46238216	Sniffles2.INS.2A4EM10	INS	346	0.566334	0.756137	363291	ADD	-0.0241557	0.00260253	86.1487	19.7775	FVC	.	.	.	.	.	.	.	novel	difficult
17	46238216	Sniffles2.INS.2A4EM10	INS	346	0.565363	0.756489	440225	ADD	-0.0140835	0.00219929	41.007	9.81906	platelet_count	.	.	.	.	.	.	.	novel	difficult
17	46238216	Sniffles2.INS.2A4EM10	INS	346	0.565327	0.756322	452859	ADD	-0.0150792	0.00177273	72.3557	16.7455	WHR	.	.	.	.	.	.	.	novel	difficult
17	46252361	Sniffles2.INS.2A52M10	INS	820	0.21435	0.97373	396188	ADD	-0.0267501	0.00266194	100.984	23.0328	Albumin	.	.	.	.	.	.	.	novel	difficult
17	46252361	Sniffles2.INS.2A52M10	INS	820	0.214196	0.972708	431086	ADD	-0.0248542	0.00247907	100.513	22.9296	AST	.	.	.	.	.	.	.	novel	difficult
17	46252361	Sniffles2.INS.2A52M10	INS	820	0.213516	0.973231	363291	ADD	0.0400974	0.00275869	211.264	47.138	FEV1	.	.	.	.	.	.	.	novel	difficult
17	46252361	Sniffles2.INS.2A52M10	INS	820	0.214252	0.972554	420690	ADD	-0.0213409	0.00215181	98.3594	22.4573	Fib4	.	.	.	.	.	.	.	novel	difficult
17	46252361	Sniffles2.INS.2A52M10	INS	820	0.213516	0.973231	363291	ADD	0.0401917	0.00277536	209.717	46.8004	FVC	.	.	.	.	.	.	.	novel	difficult
17	46252361	Sniffles2.INS.2A52M10	INS	820	0.214047	0.972668	432540	ADD	-0.0130332	0.00239237	29.6788	7.29251	GlycatedHaemoglobin_hba1c	.	.	.	.	.	.	.	novel	difficult
17	46252361	Sniffles2.INS.2A52M10	INS	820	0.214144	0.972632	452859	ADD	0.0141765	0.00188975	56.277	13.201	WHR	.	.	.	.	.	.	.	novel	difficult
17	46256090	Sniffles2.INS.2A55M10	INS	56	0.139773	0.776588	396188	ADD	-0.0287347	0.00352687	66.3798	15.4296	Albumin	.	.	.	.	.	.	.	novel	difficult
17	46256090	Sniffles2.INS.2A55M10	INS	56	0.139618	0.775826	431086	ADD	-0.0246596	0.00328518	56.3445	13.2159	AST	.	.	.	.	.	.	.	novel	difficult
17	46256090	Sniffles2.INS.2A55M10	INS	56	0.13899	0.77658	363291	ADD	0.04465	0.00365761	149.022	33.5472	FEV1	.	.	.	.	.	.	.	novel	difficult
17	46256090	Sniffles2.INS.2A55M10	INS	56	0.139615	0.775583	420690	ADD	-0.0202177	0.002852	50.2531	11.8692	Fib4	.	.	.	.	.	.	.	novel	difficult
17	46256090	Sniffles2.INS.2A55M10	INS	56	0.13899	0.77658	363291	ADD	0.0427918	0.00367971	135.236	30.5329	FVC	.	.	.	.	.	.	.	novel	difficult
17	46256090	Sniffles2.INS.2A55M10	INS	56	0.139628	0.776047	452859	ADD	0.015844	0.0025035	40.0532	9.60706	WHR	.	.	.	.	.	.	.	novel	difficult
17	46277766	Sniffles2.DEL.2A61M10	DEL	-4455	0.132191	0.76821	396188	ADD	-0.0292943	0.00363018	65.1196	15.1519	Albumin	.	.	.	.	.	.	.	novel	difficult
17	46277766	Sniffles2.DEL.2A61M10	DEL	-4455	0.132017	0.767854	431086	ADD	-0.0251014	0.00338082	55.1256	12.9467	AST	.	.	.	.	.	.	.	novel	difficult
17	46277766	Sniffles2.DEL.2A61M10	DEL	-4455	0.131515	0.768689	363291	ADD	0.0448569	0.00376282	142.113	32.0367	FEV1	.	.	.	.	.	.	.	novel	difficult
17	46277766	Sniffles2.DEL.2A61M10	DEL	-4455	0.132043	0.767851	420690	ADD	-0.0203312	0.0029343	48.0084	11.3722	Fib4	.	.	.	.	.	.	.	novel	difficult
17	46277766	Sniffles2.DEL.2A61M10	DEL	-4455	0.131515	0.768689	363291	ADD	0.0426178	0.00378556	126.742	28.6746	FVC	.	.	.	.	.	.	.	novel	difficult
17	46277766	Sniffles2.DEL.2A61M10	DEL	-4455	0.132032	0.768046	452859	ADD	0.0147063	0.00257638	32.5826	7.9422	WHR	.	.	.	.	.	.	.	novel	difficult
17	47325031	Sniffles2.INS.2AF6M10	INS	263	0.609056	0.95052	432674	ADD	0.0212356	0.00214005	98.4644	22.4803	Cholesterol	EFCAB13	ENSG00000178852	transcript	ENST00000331493.7	protein_coding	MODIFIER	intron_variant	novel	difficult
17	47325031	Sniffles2.INS.2AF6M10	INS	263	0.60904	0.950586	431870	ADD	0.0225725	0.00216819	108.384	24.6547	LDLdirect	EFCAB13	ENSG00000178852	transcript	ENST00000331493.7	protein_coding	MODIFIER	intron_variant	novel	difficult
17	48427628	Sniffles2.INS.2BB5M10	INS	322	0.263625	0.982046	432674	ADD	-0.0131179	0.00233112	31.6666	7.73744	Cholesterol	SKAP1	ENSG00000141293	transcript	ENST00000336915.11	protein_coding	MODIFIER	intron_variant	known	confident
17	48427628	Sniffles2.INS.2BB5M10	INS	322	0.263163	0.981216	363291	ADD	0.0156399	0.00257059	37.017	8.93143	FVC	SKAP1	ENSG00000141293	transcript	ENST00000336915.11	protein_coding	MODIFIER	intron_variant	known	confident
17	48427628	Sniffles2.INS.2BB5M10	INS	322	0.263633	0.982082	431870	ADD	-0.0135985	0.00236181	33.1507	8.06912	LDLdirect	SKAP1	ENSG00000141293	transcript	ENST00000336915.11	protein_coding	MODIFIER	intron_variant	known	confident
17	48444117	Sniffles2.DEL.2BB8M10	DEL	-68	0.285957	0.989041	363291	ADD	-0.0186816	0.0024794	56.7723	13.3104	FEV1	.	.	.	.	.	.	.	known	confident
17	48444117	Sniffles2.DEL.2BB8M10	DEL	-68	0.285957	0.989041	363291	ADD	-0.0168058	0.00249438	45.3934	10.7927	FVC	.	.	.	.	.	.	.	known	confident
17	48444117	Sniffles2.DEL.2BB8M10	DEL	-68	0.285862	0.989305	440225	ADD	-0.0142681	0.00210901	45.7695	10.8761	platelet_count	.	.	.	.	.	.	.	known	confident
17	48539859	Sniffles2.INS.2BC1M10	INS	166	0.784012	0.989675	431870	ADD	0.0143229	0.00251822	32.3499	7.8902	LDLdirect	.	.	.	.	.	.	.	known	confident
17	49749458	Sniffles2.DEL.2CB4M10	DEL	-1063	0.134022	0.802443	396188	ADD	0.0206139	0.00352934	34.1141	8.28422	Albumin	FAM117A	ENSG00000121104	transcript	ENST00000240364.7	protein_coding	MODIFIER	intron_variant	known	confident
17	59792855	Sniffles2.DEL.330CM10	DEL	-969	0.552467	0.99044	396188	ADD	-0.0151601	0.00217704	48.4923	11.4794	Albumin	VMP1	ENSG00000062716	transcript	ENST00000262291.9	protein_coding	MODIFIER	intron_variant	known	confident
17	59792855	Sniffles2.DEL.330CM10	DEL	-969	0.552229	0.990325	420690	ADD	-0.0133974	0.00175847	58.0459	13.5916	Fib4	VMP1	ENSG00000062716	transcript	ENST00000262291.9	protein_coding	MODIFIER	intron_variant	known	confident
17	59792855	Sniffles2.DEL.330CM10	DEL	-969	0.552187	0.990362	432452	ADD	0.0128344	0.00189572	45.8355	10.8907	GammaGlutamyltransferase	VMP1	ENSG00000062716	transcript	ENST00000262291.9	protein_coding	MODIFIER	intron_variant	known	confident
17	59792855	Sniffles2.DEL.330CM10	DEL	-969	0.552275	0.990246	440225	ADD	0.0149636	0.00191588	61.0008	14.2437	platelet_count	VMP1	ENSG00000062716	transcript	ENST00000262291.9	protein_coding	MODIFIER	intron_variant	known	confident
17	63654316	Sniffles2.INS.3596M10	INS	315	0.284476	0.964797	452256	ADD	-0.0125161	0.00222905	31.528	7.70646	BMI	MAP3K3	ENSG00000198909	transcript	ENST00000361357.7	protein_coding	MODIFIER	intron_variant	known	confident
17	63654316	Sniffles2.INS.3596M10	INS	315	0.284472	0.964632	432540	ADD	-0.0153937	0.00218346	49.7047	11.7478	GlycatedHaemoglobin_hba1c	MAP3K3	ENSG00000198909	transcript	ENST00000361357.7	protein_coding	MODIFIER	intron_variant	known	confident
17	65970818	Sniffles2.INS.3766M10	INS	221	0.446855	0.961453	363291	ADD	0.0131271	0.00229925	32.5962	7.94526	FVC	CEP112	ENSG00000154240	transcript	ENST00000392769.6	protein_coding	MODIFIER	intron_variant	known	difficult
17	66221418	Sniffles2.INS.3785M10	INS	112	0.0695624	0.960068	431086	ADD	0.034687	0.00402136	74.4026	17.1958	AST	APOH	ENSG00000091583	transcript	ENST00000205948.11	protein_coding	MODIFIER	intron_variant	novel	difficult
17	66221418	Sniffles2.INS.3785M10	INS	112	0.0695601	0.960263	432331	ADD	-0.026232	0.00397385	43.575	10.3893	Triglycerides	APOH	ENSG00000091583	transcript	ENST00000205948.11	protein_coding	MODIFIER	intron_variant	novel	difficult
17	68431764	Sniffles2.INS.392AM10	INS	179	0.779623	0.933186	396188	ADD	0.0163012	0.00268965	36.7324	8.86804	Albumin	WIPI1	ENSG00000070540	transcript	ENST00000262139.10	protein_coding	MODIFIER	intron_variant	known	confident
17	69406476	Sniffles2.INS.39E1M10	INS	133	0.72256	0.564971	396188	ADD	0.0201982	0.00320041	39.8305	9.55755	Albumin	.	.	.	.	.	.	.	novel	difficult
17	69839897	Sniffles2.DEL.3A1FM10	DEL	-63	0.080528	0.961332	431870	ADD	0.0243769	0.00386443	39.7912	9.5488	LDLdirect	.	.	.	.	.	.	.	novel	difficult
17	69879209	Sniffles2.INS.3A1AM10	INS	315	0.1519	0.969391	432540	ADD	-0.0196329	0.00273616	51.4858	12.142	GlycatedHaemoglobin_hba1c	.	.	.	.	.	.	.	known	confident
17	70154097	Sniffles2.DEL.3A50M10	DEL	-308	0.122485	0.926297	452903	ADD	-0.0181085	0.00317743	32.4797	7.91922	HipCircumference	.	.	.	.	.	.	.	known	confident
17	70163784	Sniffles2.DEL.3A51M10	DEL	-114	0.11232	0.888219	452903	ADD	-0.0185787	0.00336898	30.4113	7.45656	HipCircumference	.	.	.	.	.	.	.	novel	confident
17	70361261	Sniffles2.INS.3A6EM10	INS	6031	0.325863	0.755126	452903	ADD	-0.0151679	0.00246224	37.9482	9.13879	HipCircumference	.	.	.	.	.	.	.	novel	confident
17	70361266	Sniffles2.BND.3A78M10	BND	.	0.174853	0.672522	432519	ADD	0.0174957	0.00316923	30.4757	7.47098	ALT	.	.	.	.	.	.	.	not_compared	confident
17	70361266	Sniffles2.BND.3A78M10	BND	.	0.174823	0.672831	452903	ADD	-0.0203836	0.00321839	40.1131	9.62038	HipCircumference	.	.	.	.	.	.	.	not_compared	confident
17	70458946	Sniffles2.DEL.3A80M10	DEL	-6090	0.558933	0.906531	432519	ADD	-0.0119838	0.00208902	32.9085	8.01502	ALT	.	.	.	.	.	.	.	known	confident
17	70458946	Sniffles2.DEL.3A80M10	DEL	-6090	0.558991	0.906528	452903	ADD	0.0200035	0.0021218	88.8796	20.3772	HipCircumference	.	.	.	.	.	.	.	known	confident
17	70458946	Sniffles2.DEL.3A80M10	DEL	-6090	0.558901	0.906451	432331	ADD	-0.0129693	0.00209602	38.2859	9.21393	Triglycerides	.	.	.	.	.	.	.	known	confident
17	70458946	Sniffles2.DEL.3A80M10	DEL	-6090	0.558985	0.90652	452859	ADD	-0.0122381	0.00161649	57.3167	13.4306	WHR	.	.	.	.	.	.	.	known	confident
17	75803031	Sniffles2.DEL.3EA9M10	DEL	-96	0.343273	0.831478	432519	ADD	-0.0134803	0.00228153	34.9099	8.46178	ALT	UNK	ENSG00000132478	transcript	ENST00000589666.6	protein_coding	MODIFIER	intron_variant	known	difficult
17	75803031	Sniffles2.DEL.3EA9M10	DEL	-96	0.344198	0.830848	368056	ADD	0.0143534	0.00231755	38.3573	9.22983	DirectBilirubin	UNK	ENSG00000132478	transcript	ENST00000589666.6	protein_coding	MODIFIER	intron_variant	known	difficult
17	75803031	Sniffles2.DEL.3EA9M10	DEL	-96	0.343234	0.831057	432540	ADD	-0.0134064	0.00223535	35.9698	8.6981	GlycatedHaemoglobin_hba1c	UNK	ENSG00000132478	transcript	ENST00000589666.6	protein_coding	MODIFIER	intron_variant	known	difficult
17	78143075	Sniffles2.INS.40A6M10	INS	202	0.492159	0.958095	432540	ADD	0.0191988	0.00197657	94.3466	21.577	GlycatedHaemoglobin_hba1c	.	.	.	.	.	.	.	known	difficult
17	80492467	Sniffles2.INS.4304M10	INS	96	0.395259	0.875342	452256	ADD	-0.0119628	0.00215809	30.7274	7.52734	BMI	.	.	.	.	.	.	.	novel	difficult
17	80492467	Sniffles2.INS.4304M10	INS	96	0.395246	0.875325	452903	ADD	-0.0133349	0.00219185	37.0132	8.93059	HipCircumference	.	.	.	.	.	.	.	novel	difficult
17	80590805	Sniffles2.DEL.4326M10	DEL	-67	0.37889	0.923483	452256	ADD	-0.0153357	0.00211768	52.443	12.3537	BMI	RPTOR	ENSG00000141564	transcript	ENST00000306801.8	protein_coding	MODIFIER	intron_variant	novel	confident
17	80590805	Sniffles2.DEL.4326M10	DEL	-67	0.378862	0.923443	452903	ADD	-0.014949	0.00215086	48.3057	11.4381	HipCircumference	RPTOR	ENSG00000141564	transcript	ENST00000306801.8	protein_coding	MODIFIER	intron_variant	novel	confident
17	80590805	Sniffles2.DEL.4326M10	DEL	-67	0.37887	0.923466	452952	ADD	-0.0112793	0.00189884	35.285	8.54544	WaistCircumference	RPTOR	ENSG00000141564	transcript	ENST00000306801.8	protein_coding	MODIFIER	intron_variant	novel	confident
17	80629046	Sniffles2.DEL.4346M10	DEL	-70	0.284859	0.897813	452256	ADD	0.0143168	0.00230864	38.4571	9.25203	BMI	RPTOR	ENSG00000141564	transcript	ENST00000306801.8	protein_coding	MODIFIER	intron_variant	novel	difficult
17	80629046	Sniffles2.DEL.4346M10	DEL	-70	0.284864	0.897824	452903	ADD	0.0145779	0.0023447	38.6558	9.29625	HipCircumference	RPTOR	ENSG00000141564	transcript	ENST00000306801.8	protein_coding	MODIFIER	intron_variant	novel	difficult
17	80665400	Sniffles2.DEL.4348M10	DEL	-91	0.254522	0.865673	452256	ADD	-0.014739	0.0024358	36.6146	8.84179	BMI	RPTOR	ENSG00000141564	transcript	ENST00000306801.8	protein_coding	MODIFIER	intron_variant	novel	difficult
17	80665400	Sniffles2.DEL.4348M10	DEL	-91	0.254494	0.865745	452903	ADD	-0.0150786	0.00247385	37.1512	8.96132	HipCircumference	RPTOR	ENSG00000141564	transcript	ENST00000306801.8	protein_coding	MODIFIER	intron_variant	novel	difficult
17	80681650	Sniffles2.DEL.434BM10	DEL	-77	0.348493	0.795775	452256	ADD	-0.0174011	0.00232238	56.142	13.1712	BMI	RPTOR	ENSG00000141564	transcript	ENST00000306801.8	protein_coding	MODIFIER	intron_variant	novel	difficult
17	80681650	Sniffles2.DEL.434BM10	DEL	-77	0.348498	0.795772	452903	ADD	-0.0132284	0.00235867	31.4543	7.68997	HipCircumference	RPTOR	ENSG00000141564	transcript	ENST00000306801.8	protein_coding	MODIFIER	intron_variant	novel	difficult
17	80681650	Sniffles2.DEL.434BM10	DEL	-77	0.348508	0.795799	452952	ADD	-0.0125919	0.00208228	36.568	8.8314	WaistCircumference	RPTOR	ENSG00000141564	transcript	ENST00000306801.8	protein_coding	MODIFIER	intron_variant	novel	difficult
17	80744212	Sniffles2.DEL.4373M10	DEL	-137	0.444515	0.777907	452256	ADD	-0.0147327	0.00225236	42.7846	10.2139	BMI	RPTOR	ENSG00000141564	transcript	ENST00000306801.8	protein_coding	MODIFIER	intron_variant	novel	difficult
17	80744212	Sniffles2.DEL.4373M10	DEL	-137	0.444507	0.777871	452903	ADD	-0.0144181	0.00228762	39.7236	9.53376	HipCircumference	RPTOR	ENSG00000141564	transcript	ENST00000306801.8	protein_coding	MODIFIER	intron_variant	novel	difficult
17	81078223	Sniffles2.INS.43D8M10	INS	69	0.249036	0.946465	452903	ADD	-0.0132237	0.00238302	30.7929	7.54198	HipCircumference	BAIAP2	ENSG00000175866	transcript	ENST00000575245.5	protein_coding	MODIFIER	intron_variant	novel	difficult
17	81139529	Sniffles2.INS.43F4M10	INS	52	0.186462	0.380939	452903	ADD	-0.0231709	0.00417047	30.8684	7.55888	HipCircumference	AATK	ENSG00000181409	transcript	ENST00000326724.9	protein_coding	MODIFIER	intron_variant	novel	confident
17	81488393	Sniffles2.DEL.4478M10	DEL	-54	0.368495	0.95031	432519	ADD	-0.0152244	0.00210013	52.5521	12.3778	ALT	.	.	.	.	.	.	.	novel	difficult
17	81488393	Sniffles2.DEL.4478M10	DEL	-54	0.368281	0.949992	420690	ADD	0.0105263	0.00185115	32.3346	7.88679	Fib4	.	.	.	.	.	.	.	novel	difficult
17	81488393	Sniffles2.DEL.4478M10	DEL	-54	0.368506	0.950416	432452	ADD	-0.0210834	0.00199504	111.681	25.377	GammaGlutamyltransferase	.	.	.	.	.	.	.	novel	difficult
17	81491627	Sniffles2.INS.446EM10	INS	106	0.746504	0.937356	432452	ADD	0.0158731	0.00222658	50.8217	11.995	GammaGlutamyltransferase	.	.	.	.	.	.	.	novel	difficult
17	81503459	Sniffles2.DEL.4490M10	DEL	-987	0.435512	0.972919	432519	ADD	-0.0160618	0.00201943	63.2605	14.7421	ALT	.	.	.	.	.	.	.	known	confident
17	81503459	Sniffles2.DEL.4490M10	DEL	-987	0.435316	0.972785	420690	ADD	0.0102999	0.00177972	33.4932	8.14561	Fib4	.	.	.	.	.	.	.	known	confident
17	81503459	Sniffles2.DEL.4490M10	DEL	-987	0.43553	0.973041	432452	ADD	-0.0255988	0.00191837	178.064	39.8919	GammaGlutamyltransferase	.	.	.	.	.	.	.	known	confident
17	82009606	Sniffles2.INS.451DM10	INS	55	0.558031	0.913469	363291	ADD	-0.0136445	0.00233767	34.0682	8.27398	FEV1_FVC	ASPSCR1	ENSG00000169696	transcript	ENST00000306729.11	protein_coding	MODIFIER	intron_variant	known	difficult
17	82596496	Sniffles2.INS.45F7M10	INS	65	0.810549	0.931495	432540	ADD	0.0210168	0.0025568	67.5676	15.6912	GlycatedHaemoglobin_hba1c	FOXK2	ENSG00000141568	transcript	ENST00000335255.10	protein_coding	MODIFIER	intron_variant	novel	confident
17	82648851	Sniffles2.INS.461AM10	INS	52	0.455576	0.830237	432540	ADD	-0.0213168	0.00213094	100.069	22.8322	GlycatedHaemoglobin_hba1c	.	.	.	.	.	.	.	novel	difficult
17	82664152	Sniffles2.INS.461CM10	INS	59	0.0332057	0.771439	432540	ADD	-0.0390764	0.00614362	40.4558	9.69656	GlycatedHaemoglobin_hba1c	RAB40B	ENSG00000141542	transcript	ENST00000571995.6	protein_coding	MODIFIER	intron_variant	novel	difficult
17	82692091	Sniffles2.DEL.463EM10	DEL	-76	0.163976	0.815558	432540	ADD	-0.0236705	0.00289157	67.0112	15.5687	GlycatedHaemoglobin_hba1c	RAB40B	ENSG00000141542	transcript	ENST00000571995.6	protein_coding	MODIFIER	intron_variant	novel	difficult
17	82703882	Sniffles2.INS.464FM10	INS	62	0.763728	0.892551	432540	ADD	0.0279323	0.00240909	134.434	30.3574	GlycatedHaemoglobin_hba1c	.	.	.	.	.	.	.	novel	confident
17	82716514	Sniffles2.DEL.4662M10	DEL	-80	0.216565	0.950809	432540	ADD	-0.0305388	0.0024072	160.947	36.1532	GlycatedHaemoglobin_hba1c	.	.	.	.	.	.	.	novel	difficult
17	82764778	Sniffles2.DEL.4667M10	DEL	-590	0.0039918	0.369724	432540	ADD	0.162949	0.0252151	41.7619	9.98677	GlycatedHaemoglobin_hba1c	TBCD	ENSG00000141556	transcript	ENST00000684760.1	protein_coding	MODIFIER	intron_variant	novel	difficult
17	82802111	Sniffles2.INS.4676M10	INS	1403	0.391945	0.968361	432540	ADD	-0.0483648	0.00201279	577.382	126.856	GlycatedHaemoglobin_hba1c	TBCD	ENSG00000141556	transcript	ENST00000684760.1	protein_coding	MODIFIER	intron_variant	known	difficult
17	82820773	Sniffles2.DEL.468EM10	DEL	-85	0.254848	0.950033	432540	ADD	0.0693312	0.00227652	927.503	202.987	GlycatedHaemoglobin_hba1c	TBCD	ENSG00000141556	transcript	ENST00000684760.1	protein_coding	MODIFIER	intron_variant	novel	difficult
17	82846244	Sniffles2.INS.467BM10	INS	103	0.689578	0.706	432540	ADD	-0.0255214	0.0024878	105.239	23.9655	GlycatedHaemoglobin_hba1c	TBCD	ENSG00000141556	transcript	ENST00000684760.1	protein_coding	MODIFIER	intron_variant	novel	difficult
17	82925946	Sniffles2.DEL.46C7M10	DEL	-173	0.722373	0.759606	432540	ADD	0.0178525	0.00247725	51.9345	12.2412	GlycatedHaemoglobin_hba1c	TBCD	ENSG00000141556	transcript	ENST00000684760.1	protein_coding	MODIFIER	intron_variant	novel	difficult
17	82938848	Sniffles2.INS.46AFM10	INS	122	0.568972	0.917113	432540	ADD	0.023425	0.00203897	131.99	29.8227	GlycatedHaemoglobin_hba1c	TBCD	ENSG00000141556	transcript	ENST00000684760.1	protein_coding	MODIFIER	intron_variant	novel	difficult
17	82958986	Sniffles2.INS.46B1M10	INS	67	0.191207	0.774555	432540	ADD	-0.0262758	0.00279423	88.4277	20.278	GlycatedHaemoglobin_hba1c	B3GNTL1	ENSG00000175711	transcript	ENST00000320865.4	protein_coding	MODIFIER	intron_variant	novel	difficult
17	82962508	Sniffles2.DEL.46CCM10	DEL	-106	0.256511	0.900188	432540	ADD	0.0597568	0.00233357	655.743	143.9	GlycatedHaemoglobin_hba1c	B3GNTL1	ENSG00000175711	transcript	ENST00000320865.4	protein_coding	MODIFIER	intron_variant	novel	difficult
17	82968443	Sniffles2.INS.46B5M10	INS	101	0.476946	0.802865	432540	ADD	0.0159879	0.00216107	54.7326	12.8598	GlycatedHaemoglobin_hba1c	B3GNTL1	ENSG00000175711	transcript	ENST00000320865.4	protein_coding	MODIFIER	intron_variant	novel	difficult
17	82969335	Sniffles2.INS.46B6M10	INS	50	0.480941	0.951027	432540	ADD	0.0177623	0.00198468	80.0971	18.448	GlycatedHaemoglobin_hba1c	B3GNTL1	ENSG00000175711	transcript	ENST00000320865.4	protein_coding	MODIFIER	intron_variant	novel	difficult
17	82971901	Sniffles2.INS.46BAM10	INS	1003	0.0241453	0.545379	432540	ADD	-0.0725519	0.00852933	72.3548	16.7452	GlycatedHaemoglobin_hba1c	B3GNTL1	ENSG00000175711	transcript	ENST00000320865.4	protein_coding	MODIFIER	intron_variant	novel	difficult
17	82972114	Sniffles2.DEL.46D1M10	DEL	-72	0.0274618	0.611623	432540	ADD	0.0424999	0.00756509	31.5607	7.71377	GlycatedHaemoglobin_hba1c	B3GNTL1	ENSG00000175711	transcript	ENST00000320865.4	protein_coding	MODIFIER	intron_variant	novel	difficult
17	82975030	Sniffles2.DEL.46D3M10	DEL	-927	0.138093	0.748836	432540	ADD	-0.0409098	0.00323917	159.51	35.8392	GlycatedHaemoglobin_hba1c	B3GNTL1	ENSG00000175711	transcript	ENST00000320865.4	protein_coding	MODIFIER	intron_variant	novel	difficult
17	82975046	Sniffles2.DEL.46D2M10	DEL	-122	0.174144	0.722706	432540	ADD	-0.0405785	0.00299955	183.012	40.9722	GlycatedHaemoglobin_hba1c	B3GNTL1	ENSG00000175711	transcript	ENST00000320865.4	protein_coding	MODIFIER	intron_variant	novel	difficult
17	82976484	Sniffles2.DEL.46D4M10	DEL	-123	0.628663	0.788789	432540	ADD	0.0174948	0.00225345	60.2734	14.0833	GlycatedHaemoglobin_hba1c	B3GNTL1	ENSG00000175711	transcript	ENST00000320865.4	protein_coding	MODIFIER	intron_variant	novel	difficult
17	82982474	Sniffles2.INS.46C0M10	INS	114	0.109607	0.946955	432540	ADD	-0.0318561	0.00318061	100.314	22.886	GlycatedHaemoglobin_hba1c	B3GNTL1	ENSG00000175711	transcript	ENST00000320865.4	protein_coding	MODIFIER	intron_variant	known	difficult
17	82984125	Sniffles2.DEL.46D6M10	DEL	-168	0.338467	0.941892	432540	ADD	-0.0423399	0.00210552	404.371	89.2106	GlycatedHaemoglobin_hba1c	B3GNTL1	ENSG00000175711	transcript	ENST00000320865.4	protein_coding	MODIFIER	intron_variant	novel	difficult
17	82984407	Sniffles2.INS.46C1M10	INS	159	0.412832	0.946741	432540	ADD	0.0417188	0.00201856	427.151	94.169	GlycatedHaemoglobin_hba1c	B3GNTL1	ENSG00000175711	transcript	ENST00000320865.4	protein_coding	MODIFIER	intron_variant	novel	difficult
17	83002960	Sniffles2.DEL.4704M10	DEL	-100	0.57494	0.620042	432540	ADD	0.0205553	0.00248388	68.4839	15.8931	GlycatedHaemoglobin_hba1c	B3GNTL1	ENSG00000175711	transcript	ENST00000320865.4	protein_coding	MODIFIER	intron_variant	novel	difficult
17	83016614	Sniffles2.INS.46E5M10	INS	80	0.281302	0.849934	432540	ADD	-0.0196954	0.0023339	71.2141	16.4942	GlycatedHaemoglobin_hba1c	B3GNTL1	ENSG00000175711	transcript	ENST00000320865.4	protein_coding	MODIFIER	intron_variant	novel	difficult
17	83022736	Sniffles2.DEL.470DM10	DEL	-93	0.271905	0.796041	432540	ADD	-0.017071	0.00243655	49.087	11.6111	GlycatedHaemoglobin_hba1c	B3GNTL1	ENSG00000175711	transcript	ENST00000320865.4	protein_coding	MODIFIER	intron_variant	novel	difficult
17	83025167	Sniffles2.DEL.470EM10	DEL	-150	0.263697	0.827739	432540	ADD	-0.0266412	0.00241272	121.925	27.6203	GlycatedHaemoglobin_hba1c	B3GNTL1	ENSG00000175711	transcript	ENST00000320865.4	protein_coding	MODIFIER	intron_variant	novel	difficult
17	83026730	Sniffles2.INS.46ECM10	INS	156	0.756746	0.678835	432540	ADD	0.0261933	0.00273739	91.5602	20.9656	GlycatedHaemoglobin_hba1c	B3GNTL1	ENSG00000175711	transcript	ENST00000320865.4	protein_coding	MODIFIER	intron_variant	novel	difficult
17	83032258	Sniffles2.DEL.4711M10	DEL	-52	0.242411	0.886026	432540	ADD	-0.020172	0.00239799	70.7627	16.3948	GlycatedHaemoglobin_hba1c	B3GNTL1	ENSG00000175711	transcript	ENST00000320865.4	protein_coding	MODIFIER	intron_variant	novel	difficult
17	83035849	Sniffles2.DEL.4712M10	DEL	-55	0.206968	0.93516	432540	ADD	0.023846	0.00246928	93.2591	21.3384	GlycatedHaemoglobin_hba1c	B3GNTL1	ENSG00000175711	transcript	ENST00000320865.4	protein_coding	MODIFIER	intron_variant	novel	difficult
17	83038875	Sniffles2.DEL.4714M10	DEL	-120	0.255273	0.990517	432540	ADD	-0.0184678	0.00222929	68.6275	15.9247	GlycatedHaemoglobin_hba1c	B3GNTL1	ENSG00000175711	transcript	ENST00000320865.4	protein_coding	MODIFIER	intron_variant	known	difficult
17	83039335	Sniffles2.DEL.4715M10	DEL	-73	0.348317	0.90914	432540	ADD	-0.016833	0.00212846	62.5446	14.5842	GlycatedHaemoglobin_hba1c	B3GNTL1	ENSG00000175711	transcript	ENST00000320865.4	protein_coding	MODIFIER	intron_variant	novel	difficult
17	83052752	Sniffles2.INS.46F3M10	INS	51	0.333254	0.846824	432540	ADD	0.019084	0.00222998	73.2377	16.9395	GlycatedHaemoglobin_hba1c	.	.	.	.	.	.	.	novel	difficult
17	83052761	Sniffles2.DEL.4717M10	DEL	-101	0.360148	0.822483	432540	ADD	-0.0195306	0.00222187	77.2665	17.8257	GlycatedHaemoglobin_hba1c	.	.	.	.	.	.	.	novel	difficult
17	83066931	Sniffles2.DEL.471BM10	DEL	-86	0.440191	0.950196	432540	ADD	0.0112347	0.00199907	31.584	7.71897	GlycatedHaemoglobin_hba1c	.	.	.	.	.	.	.	novel	difficult
17	83068385	Sniffles2.DEL.471CM10	DEL	-69	0.21798	0.743083	432540	ADD	0.0182146	0.00271719	44.9366	10.6914	GlycatedHaemoglobin_hba1c	.	.	.	.	.	.	.	novel	difficult
17	83127757	Sniffles2.INS.4740M10	INS	217	0.63437	0.447056	432540	ADD	0.0192184	0.00300293	40.9584	9.80826	GlycatedHaemoglobin_hba1c	.	.	.	.	.	.	.	novel	difficult
17	83135532	Sniffles2.INS.4746M10	INS	104	0.0963497	0.423224	432540	ADD	0.031906	0.00503664	40.1295	9.62402	GlycatedHaemoglobin_hba1c	.	.	.	.	.	.	.	novel	difficult
17	83191232	Sniffles2.DEL.476CM10	DEL	-53	0.0553972	0.491202	432540	ADD	0.056364	0.00603055	87.3554	20.0425	GlycatedHaemoglobin_hba1c	.	.	.	.	.	.	.	novel	difficult
18	1851994	Sniffles2.DEL.193M11	DEL	-303	0.141204	0.876764	452256	ADD	0.0181795	0.00302881	36.0261	8.71064	BMI	.	.	.	.	.	.	.	known	difficult
18	9621932	Sniffles2.DEL.6F1M11	DEL	-306	0.737191	0.975973	420690	ADD	-0.0158053	0.00199684	62.6498	14.6074	Fib4	.	.	.	.	.	.	.	novel	difficult
18	9621932	Sniffles2.DEL.6F1M11	DEL	-306	0.737124	0.976037	440225	ADD	0.0217063	0.00217264	99.8155	22.7766	platelet_count	.	.	.	.	.	.	.	novel	difficult
18	20589095	Sniffles2.DEL.FA9M11	DEL	-167	0.110688	0.549457	432452	ADD	0.0249577	0.0040325	38.3054	9.21828	GammaGlutamyltransferase	.	.	.	.	.	.	.	novel	difficult
18	22125190	Sniffles2.INS.128EM11	INS	321	0.247723	0.899228	396005	ADD	-0.0127153	0.00229525	30.6899	7.51894	HDLCholesterol	.	.	.	.	.	.	.	novel	difficult
18	23577368	Sniffles2.INS.137EM11	INS	155	0.654431	0.951422	452256	ADD	-0.0196203	0.00212915	84.9181	19.5073	BMI	NPC1	ENSG00000141458	transcript	ENST00000269228.10	protein_coding	MODIFIER	intron_variant	novel	difficult
18	23577368	Sniffles2.INS.137EM11	INS	155	0.65442	0.951398	452903	ADD	-0.0217227	0.0021617	100.981	23.0321	HipCircumference	NPC1	ENSG00000141458	transcript	ENST00000269228.10	protein_coding	MODIFIER	intron_variant	novel	difficult
18	23577368	Sniffles2.INS.137EM11	INS	155	0.654412	0.951459	452952	ADD	-0.0185378	0.00190894	94.3039	21.5676	WaistCircumference	NPC1	ENSG00000141458	transcript	ENST00000269228.10	protein_coding	MODIFIER	intron_variant	novel	difficult
18	23577368	Sniffles2.INS.137EM11	INS	155	0.654413	0.951399	452859	ADD	-0.00909503	0.00164637	30.5179	7.48044	WHR	NPC1	ENSG00000141458	transcript	ENST00000269228.10	protein_coding	MODIFIER	intron_variant	novel	difficult
18	42009646	Sniffles2.DEL.1F40M11	DEL	-59	0.365982	0.928374	452256	ADD	0.0127397	0.00212763	35.8528	8.67203	BMI	PIK3C3	ENSG00000078142	transcript	ENST00000262039.9	protein_coding	MODIFIER	intron_variant	novel	difficult
18	43105474	Sniffles2.INS.1FDFM11	INS	71	0.305001	0.903053	396005	ADD	0.0129505	0.00214779	36.3571	8.78441	HDLCholesterol	RIT2	ENSG00000152214	transcript	ENST00000326695.10	protein_coding	MODIFIER	intron_variant	novel	difficult
18	43105474	Sniffles2.INS.1FDFM11	INS	71	0.304829	0.902584	452952	ADD	-0.0113382	0.00202462	31.3619	7.6693	WaistCircumference	RIT2	ENSG00000152214	transcript	ENST00000326695.10	protein_coding	MODIFIER	intron_variant	novel	difficult
18	46170714	Sniffles2.DEL.21F6M11	DEL	-329	0.272191	0.929911	432540	ADD	-0.0257491	0.00224172	131.935	29.8107	GlycatedHaemoglobin_hba1c	.	.	.	.	.	.	.	known	difficult
18	49289727	Sniffles2.DEL.2465M11	DEL	-66	0.0726081	0.965266	452859	ADD	0.0184684	0.00299467	38.0331	9.15767	WHR	DYM	ENSG00000141627	transcript	ENST00000675505.1	protein_coding	MODIFIER	intron_variant	novel	difficult
18	49354937	Sniffles2.DEL.2475M11	DEL	-110	0.0927687	0.970678	396005	ADD	-0.0295445	0.00328756	80.7614	18.594	HDLCholesterol	DYM	ENSG00000141627	transcript	ENST00000675505.1	protein_coding	MODIFIER	intron_variant	novel	difficult
18	49354937	Sniffles2.DEL.2475M11	DEL	-110	0.0927377	0.970506	452859	ADD	0.0163201	0.00267223	37.2994	8.99431	WHR	DYM	ENSG00000141627	transcript	ENST00000675505.1	protein_coding	MODIFIER	intron_variant	novel	difficult
18	49440064	Sniffles2.DEL.2488M11	DEL	-1000	0.0693704	0.980634	452859	ADD	0.0191135	0.00303435	39.6777	9.52357	WHR	DYM	ENSG00000141627	transcript	ENST00000675505.1	protein_coding	MODIFIER	intron_variant	novel	confident
18	49470126	Sniffles2.INS.2486M11	INS	303	0.00297569	0.409158	396005	ADD	0.155258	0.026968	33.1442	8.06767	HDLCholesterol	.	.	.	.	.	.	.	novel	confident
18	49493482	Sniffles2.DEL.248EM11	DEL	-322	0.496427	0.980805	396005	ADD	-0.0129239	0.00189746	46.3915	11.014	HDLCholesterol	.	.	.	.	.	.	.	known	confident
18	50030425	Sniffles2.INS.24EAM11	INS	119	0.0294235	0.982526	396005	ADD	-0.0365945	0.00561106	42.5344	10.1583	HDLCholesterol	MYO5B	ENSG00000167306	transcript	ENST00000285039.12	protein_coding	MODIFIER	intron_variant	known	confident
18	50043417	Sniffles2.INS.24EBM11	INS	90	0.166443	0.934723	396005	ADD	-0.0148561	0.00261018	32.3944	7.90015	HDLCholesterol	MYO5B	ENSG00000167306	transcript	ENST00000285039.12	protein_coding	MODIFIER	intron_variant	known	difficult
18	50168610	Sniffles2.DEL.2502M11	DEL	-3407	0.320823	0.967192	396005	ADD	0.0116572	0.0020474	32.4174	7.9053	HDLCholesterol	MYO5B	ENSG00000167306	transcript	ENST00000285039.12	protein_coding	MODIFIER	intron_variant	novel	confident
18	53404381	Sniffles2.DEL.2749M11	DEL	-61	0.295586	0.91303	363291	ADD	0.0140643	0.00255424	30.3188	7.43587	FEV1	DCC	ENSG00000187323	transcript	ENST00000442544.7	protein_coding	MODIFIER	intron_variant	known	confident
18	53404381	Sniffles2.DEL.2749M11	DEL	-61	0.295586	0.91303	363291	ADD	0.0180921	0.00256951	49.577	11.7196	FVC	DCC	ENSG00000187323	transcript	ENST00000442544.7	protein_coding	MODIFIER	intron_variant	known	confident
18	53428951	Sniffles2.INS.2741M11	INS	76	0.562313	0.876389	363291	ADD	-0.0149742	0.00241258	38.5233	9.26677	FVC	DCC	ENSG00000187323	transcript	ENST00000442544.7	protein_coding	MODIFIER	intron_variant	novel	difficult
18	53460170	Sniffles2.INS.2745M11	INS	320	0.575809	0.964646	363291	ADD	-0.0158241	0.00230795	47.0096	11.151	FVC	DCC	ENSG00000187323	transcript	ENST00000442544.7	protein_coding	MODIFIER	intron_variant	known	confident
18	57510316	Sniffles2.DEL.29D3M11	DEL	-313	0.740064	0.810439	431086	ADD	0.019308	0.00253632	57.9517	13.5708	AST	.	.	.	.	.	.	.	novel	difficult
18	57510316	Sniffles2.DEL.29D3M11	DEL	-313	0.740088	0.810523	420690	ADD	0.0148018	0.00219863	45.324	10.7773	Fib4	.	.	.	.	.	.	.	novel	difficult
18	58282124	Sniffles2.INS.2A5AM11	INS	307	0.185079	0.974164	432452	ADD	0.0156577	0.00244545	40.9958	9.81657	GammaGlutamyltransferase	NEDD4L	ENSG00000049759	transcript	ENST00000635997.1	protein_coding	MODIFIER	intron_variant	known	difficult
18	58460142	Sniffles2.DEL.2A88M11	DEL	-69	0.744219	0.953046	432519	ADD	-0.0310457	0.00231702	179.532	40.2124	ALT	.	.	.	.	.	.	.	novel	difficult
18	58460142	Sniffles2.DEL.2A88M11	DEL	-69	0.744276	0.953152	431086	ADD	-0.0226676	0.00235137	92.9328	21.2668	AST	.	.	.	.	.	.	.	novel	difficult
18	58460142	Sniffles2.DEL.2A88M11	DEL	-69	0.744231	0.952999	432452	ADD	-0.0536938	0.00220092	595.171	130.726	GammaGlutamyltransferase	.	.	.	.	.	.	.	novel	difficult
18	59482876	Sniffles2.INS.2B44M11	INS	314	0.220056	0.947668	396188	ADD	0.0189662	0.00266575	50.62	11.9504	Albumin	CCBE1	ENSG00000183287	transcript	ENST00000439986.9	protein_coding	MODIFIER	intron_variant	known	confident
18	59815530	Sniffles2.DEL.2B81M11	DEL	-98	0.215171	0.942693	363291	ADD	0.016517	0.00279138	35.0125	8.48466	FEV1	.	.	.	.	.	.	.	novel	difficult
18	59815530	Sniffles2.DEL.2B81M11	DEL	-98	0.215171	0.942693	363291	ADD	0.0174605	0.00280807	38.6632	9.2979	FVC	.	.	.	.	.	.	.	novel	difficult
18	60016121	Sniffles2.INS.2BA5M11	INS	316	0.249801	0.860779	452256	ADD	-0.0211364	0.00245832	73.924	17.0905	BMI	.	.	.	.	.	.	.	novel	difficult
18	60016121	Sniffles2.INS.2BA5M11	INS	316	0.249791	0.860706	452903	ADD	-0.014203	0.00249604	32.3784	7.89658	HipCircumference	.	.	.	.	.	.	.	novel	difficult
18	60016121	Sniffles2.INS.2BA5M11	INS	316	0.249789	0.860724	452952	ADD	-0.0138721	0.00220426	39.6061	9.50765	WaistCircumference	.	.	.	.	.	.	.	novel	difficult
18	62581577	Sniffles2.DEL.2D73M11	DEL	-122	0.287824	0.726513	396188	ADD	0.0172035	0.00278653	38.116	9.17614	Albumin	.	.	.	.	.	.	.	novel	difficult
18	65782017	Sniffles2.DEL.2FA1M11	DEL	-102	0.279368	0.916388	452952	ADD	0.0117991	0.00206347	32.6962	7.9676	WaistCircumference	CDH7	ENSG00000081138	transcript	ENST00000323011.7	protein_coding	MODIFIER	intron_variant	novel	difficult
18	75712365	Sniffles2.DEL.36C4M11	DEL	-67	0.28591	0.937109	440225	ADD	0.0145444	0.00216014	45.3341	10.7795	platelet_count	.	.	.	.	.	.	.	novel	difficult
18	76851083	Sniffles2.INS.37B5M11	INS	313	0.338798	0.967357	432540	ADD	0.0137437	0.00206708	44.2071	10.5296	GlycatedHaemoglobin_hba1c	ZNF236	ENSG00000130856	transcript	ENST00000320610.14	protein_coding	MODIFIER	intron_variant	novel	confident
19	816329	Sniffles2.INS.1F0M12	INS	243	0.372282	0.871569	432452	ADD	0.0215723	0.00208154	107.404	24.44	GammaGlutamyltransferase	PLPPR3	ENSG00000129951	transcript	ENST00000359894.6	protein_coding	MODIFIER	intron_variant	novel	difficult
19	816329	Sniffles2.INS.1F0M12	INS	243	0.372286	0.870965	432540	ADD	-0.0121807	0.00213803	32.4575	7.91426	GlycatedHaemoglobin_hba1c	PLPPR3	ENSG00000129951	transcript	ENST00000359894.6	protein_coding	MODIFIER	intron_variant	novel	difficult
19	818939	Sniffles2.DEL.22DM12	DEL	-318	0.383561	0.911818	432452	ADD	0.0213197	0.0020234	111.02	25.2323	GammaGlutamyltransferase	PLPPR3	ENSG00000129951	transcript	ENST00000359894.6	protein_coding	MODIFIER	intron_variant	known	confident
19	818939	Sniffles2.DEL.22DM12	DEL	-318	0.383548	0.91141	432540	ADD	-0.0116539	0.00207806	31.4505	7.68912	GlycatedHaemoglobin_hba1c	PLPPR3	ENSG00000129951	transcript	ENST00000359894.6	protein_coding	MODIFIER	intron_variant	known	confident
19	829186	Sniffles2.INS.1F2M12	INS	164	0.42496	0.857653	432452	ADD	0.0178587	0.00205187	75.7529	17.4928	GammaGlutamyltransferase	AZU1	ENSG00000172232	transcript	ENST00000233997.4	protein_coding	MODIFIER	intron_variant	novel	difficult
19	1156928	Sniffles2.INS.2B3M12	INS	340	0.374277	0.855587	440225	ADD	0.0118018	0.0021179	31.0515	7.59986	platelet_count	SBNO2	ENSG00000064932	transcript	ENST00000361757.8	protein_coding	MODIFIER	intron_variant	novel	difficult
19	2033042	Sniffles2.DEL.411M12	DEL	-95	0.141342	0.922814	440225	ADD	0.0173088	0.00283237	37.345	9.00448	platelet_count	.	.	.	.	.	.	.	novel	confident
19	2153880	Sniffles2.DEL.431M12	DEL	-107	0.390378	0.956395	452903	ADD	0.0118129	0.0021013	31.6037	7.72339	HipCircumference	.	.	.	.	.	.	.	novel	confident
19	2805883	Sniffles2.DEL.53AM12	DEL	-55	0.294089	0.896287	432674	ADD	0.01577	0.0023808	43.8752	10.4559	Cholesterol	THOP1	ENSG00000172009	transcript	ENST00000307741.11	protein_coding	MODIFIER	intron_variant	novel	difficult
19	2805883	Sniffles2.DEL.53AM12	DEL	-55	0.294218	0.896147	440225	ADD	0.0133184	0.00219736	36.7368	8.869	platelet_count	THOP1	ENSG00000172009	transcript	ENST00000307741.11	protein_coding	MODIFIER	intron_variant	novel	difficult
19	2811808	Sniffles2.INS.531M12	INS	128	0.342403	0.80784	432674	ADD	0.0141333	0.00240814	34.4448	8.35802	Cholesterol	THOP1	ENSG00000172009	transcript	ENST00000307741.11	protein_coding	MODIFIER	intron_variant	novel	difficult
19	2811808	Sniffles2.INS.531M12	INS	128	0.342549	0.807708	440225	ADD	0.0131356	0.00222266	34.9266	8.4655	platelet_count	THOP1	ENSG00000172009	transcript	ENST00000307741.11	protein_coding	MODIFIER	intron_variant	novel	difficult
19	2818052	Sniffles2.DEL.53CM12	DEL	-117	0.271137	0.891158	432674	ADD	0.0159148	0.00244751	42.2818	10.1022	Cholesterol	.	.	.	.	.	.	.	novel	difficult
19	2818052	Sniffles2.DEL.53CM12	DEL	-117	0.271274	0.890918	440225	ADD	0.0141784	0.00225899	39.3936	9.46037	platelet_count	.	.	.	.	.	.	.	novel	difficult
19	7765918	Sniffles2.DEL.B78M12	DEL	-89	0.399181	0.873073	431086	ADD	-0.0151205	0.00219177	47.5929	11.2802	AST	CLEC4M;CLEC4M	ENSG00000104938;ENSG00000104938	transcript;transcript	ENST00000327325.10;ENST00000327325.10	protein_coding;protein_coding	HIGH;HIGH	frameshift_variant;frameshift_variant&synonymous_variant	novel	difficult
19	7765918	Sniffles2.DEL.B78M12	DEL	-89	0.39922	0.873231	420690	ADD	-0.0159091	0.0019014	70.0074	16.2286	Fib4	CLEC4M;CLEC4M	ENSG00000104938;ENSG00000104938	transcript;transcript	ENST00000327325.10;ENST00000327325.10	protein_coding;protein_coding	HIGH;HIGH	frameshift_variant;frameshift_variant&synonymous_variant	novel	difficult
19	7880521	Sniffles2.INS.B89M12	INS	92	0.640644	0.723699	396005	ADD	-0.0132648	0.00230346	33.1619	8.07162	HDLCholesterol	.	.	.	.	.	.	.	novel	difficult
19	8346857	Sniffles2.DEL.C30M12	DEL	-2741	0.132224	0.524497	396005	ADD	-0.0258935	0.00383013	45.7039	10.8615	HDLCholesterol	.	.	.	.	.	.	.	known	confident
19	8543685	Sniffles2.DEL.C58M12	DEL	-138	0.532577	0.69134	396005	ADD	-0.0143322	0.00226508	40.0365	9.60334	HDLCholesterol	MYO1F	ENSG00000142347	transcript	ENST00000613525.4	protein_coding	MODIFIER	intron_variant	novel	difficult
19	8543859	Sniffles2.INS.C50M12	INS	105	0.126704	0.571117	396005	ADD	0.0250779	0.00373987	44.9645	10.6976	HDLCholesterol	MYO1F	ENSG00000142347	transcript	ENST00000613525.4	protein_coding	MODIFIER	intron_variant	novel	difficult
19	8543859	Sniffles2.INS.C50M12	INS	105	0.126691	0.571051	432331	ADD	-0.0252237	0.00395131	40.7506	9.76209	Triglycerides	MYO1F	ENSG00000142347	transcript	ENST00000613525.4	protein_coding	MODIFIER	intron_variant	novel	difficult
19	10758372	Sniffles2.INS.E95M12	INS	698	0.0195901	0.80322	432674	ADD	-0.0468186	0.00826852	32.0613	7.8257	Cholesterol	DNM2	ENSG00000079805	transcript	ENST00000355667.11	protein_coding	MODIFIER	intron_variant	novel	difficult
19	10758372	Sniffles2.INS.E95M12	INS	698	0.019593	0.803279	431870	ADD	-0.0589489	0.00841483	49.075	11.6084	LDLdirect	DNM2	ENSG00000079805	transcript	ENST00000355667.11	protein_coding	MODIFIER	intron_variant	novel	difficult
19	11184167	Sniffles2.DEL.EEBM12	DEL	-1663	0.0755001	0.984607	396005	ADD	-0.0225223	0.00358508	39.4663	9.47655	HDLCholesterol	KANK2	ENSG00000197256	transcript	ENST00000589359.5	protein_coding	MODIFIER	intron_variant	known	confident
19	11184167	Sniffles2.DEL.EEBM12	DEL	-1663	0.0756328	0.984072	432331	ADD	0.0247823	0.00378531	42.8628	10.2312	Triglycerides	KANK2	ENSG00000197256	transcript	ENST00000589359.5	protein_coding	MODIFIER	intron_variant	known	confident
19	11332785	Sniffles2.INS.F1BM12	INS	52	0.00319816	0.531878	396005	ADD	-0.145494	0.0228177	40.6584	9.74158	HDLCholesterol	RAB3D	ENSG00000105514	transcript	ENST00000222120.8	protein_coding	MODIFIER	intron_variant	novel	difficult
19	15866381	Sniffles2.INS.131AM12	INS	3286	0.496632	0.770677	432519	ADD	-0.0127373	0.00225089	32.0216	7.81682	ALT	.	.	.	.	.	.	.	novel	confident
19	15866381	Sniffles2.INS.131AM12	INS	3286	0.496656	0.77066	431086	ADD	-0.0133006	0.00228472	33.8901	8.23421	AST	.	.	.	.	.	.	.	novel	confident
19	16104091	Sniffles2.DEL.137AM12	DEL	-126	0.348103	0.680652	420690	ADD	0.0121593	0.00221334	30.1802	7.40482	Fib4	.	.	.	.	.	.	.	novel	difficult
19	16104091	Sniffles2.DEL.137AM12	DEL	-126	0.34825	0.680823	440225	ADD	-0.0199383	0.00241131	68.3708	15.8682	platelet_count	.	.	.	.	.	.	.	novel	difficult
19	17150583	Sniffles2.DEL.1453M12	DEL	-426	0.266965	0.823081	432540	ADD	0.0227839	0.00240202	89.9708	20.6167	GlycatedHaemoglobin_hba1c	MYO9B	ENSG00000099331	transcript	ENST00000594824.5	protein_coding	MODIFIER	intron_variant	known	confident
19	17745305	Sniffles2.DEL.14E2M12	DEL	-690	0.206681	0.99534	420690	ADD	-0.0120338	0.00215309	31.2376	7.6415	Fib4	.	.	.	.	.	.	.	known	confident
19	18131349	Sniffles2.DEL.1539M12	DEL	-320	0.256934	0.994366	396188	ADD	0.0172273	0.00247544	48.4319	11.466	Albumin	MAST3	ENSG00000099308	transcript	ENST00000687212.1	protein_coding	MODIFIER	intron_variant	known	confident
19	18131349	Sniffles2.DEL.1539M12	DEL	-320	0.256983	0.994308	432519	ADD	0.0244351	0.00226721	116.157	26.3574	ALT	MAST3	ENSG00000099308	transcript	ENST00000687212.1	protein_coding	MODIFIER	intron_variant	known	confident
19	18131349	Sniffles2.DEL.1539M12	DEL	-320	0.257027	0.994549	452256	ADD	0.0151343	0.00226511	44.6422	10.6261	BMI	MAST3	ENSG00000099308	transcript	ENST00000687212.1	protein_coding	MODIFIER	intron_variant	known	confident
19	18131349	Sniffles2.DEL.1539M12	DEL	-320	0.256978	0.994447	432452	ADD	0.0299699	0.00215477	193.451	43.2509	GammaGlutamyltransferase	MAST3	ENSG00000099308	transcript	ENST00000687212.1	protein_coding	MODIFIER	intron_variant	known	confident
19	18131349	Sniffles2.DEL.1539M12	DEL	-320	0.256986	0.994616	452952	ADD	0.0185186	0.00203123	83.1191	19.1121	WaistCircumference	MAST3	ENSG00000099308	transcript	ENST00000687212.1	protein_coding	MODIFIER	intron_variant	known	confident
19	18131349	Sniffles2.DEL.1539M12	DEL	-320	0.256993	0.994609	452859	ADD	0.0182857	0.00175285	108.827	24.7518	WHR	MAST3	ENSG00000099308	transcript	ENST00000687212.1	protein_coding	MODIFIER	intron_variant	known	confident
19	18284533	Sniffles2.INS.154FM12	INS	853	0.456993	0.852623	420690	ADD	0.0120049	0.00189102	40.3017	9.6623	Fib4	.	.	.	.	.	.	.	known	difficult
19	18284533	Sniffles2.INS.154FM12	INS	853	0.457079	0.852465	432452	ADD	-0.012169	0.00204111	35.5447	8.60333	GammaGlutamyltransferase	.	.	.	.	.	.	.	known	difficult
19	18284533	Sniffles2.INS.154FM12	INS	853	0.457141	0.852286	452859	ADD	-0.0142236	0.00166076	73.351	16.9645	WHR	.	.	.	.	.	.	.	known	difficult
19	18724796	Sniffles2.INS.15C6M12	INS	2874	0.49543	0.744796	452256	ADD	-0.0195027	0.00228788	72.6645	16.8134	BMI	CRTC1	ENSG00000105662	transcript	ENST00000338797.10	protein_coding	MODIFIER	intron_variant	novel	confident
19	18724796	Sniffles2.INS.15C6M12	INS	2874	0.495409	0.74476	452903	ADD	-0.0147036	0.00232365	40.041	9.60435	HipCircumference	CRTC1	ENSG00000105662	transcript	ENST00000338797.10	protein_coding	MODIFIER	intron_variant	novel	confident
19	18724796	Sniffles2.INS.15C6M12	INS	2874	0.495407	0.74478	452952	ADD	-0.0131667	0.00205162	41.1868	9.85902	WaistCircumference	CRTC1	ENSG00000105662	transcript	ENST00000338797.10	protein_coding	MODIFIER	intron_variant	novel	confident
19	19300093	Sniffles2.DEL.1649M12	DEL	-51	0.00283391	0.620569	432674	ADD	-0.14476	0.024525	34.8399	8.44617	Cholesterol	SUGP1	ENSG00000105705	transcript	ENST00000247001.10	protein_coding	MODIFIER	intron_variant	novel	confident
19	19300093	Sniffles2.DEL.1649M12	DEL	-51	0.00283345	0.62037	431870	ADD	-0.144159	0.0249677	33.337	8.11073	LDLdirect	SUGP1	ENSG00000105705	transcript	ENST00000247001.10	protein_coding	MODIFIER	intron_variant	novel	confident
19	19300093	Sniffles2.DEL.1649M12	DEL	-51	0.00283445	0.620644	432331	ADD	-0.148292	0.0237034	39.1394	9.40383	Triglycerides	SUGP1	ENSG00000105705	transcript	ENST00000247001.10	protein_coding	MODIFIER	intron_variant	novel	confident
19	19326707	Sniffles2.INS.1646M12	INS	56	0.667598	0.929776	432519	ADD	-0.017156	0.00217486	62.2258	14.5139	ALT	MAU2	ENSG00000129933	transcript	ENST00000262815.13	protein_coding	MODIFIER	intron_variant	novel	difficult
19	19326707	Sniffles2.INS.1646M12	INS	56	0.667595	0.929755	432674	ADD	0.0258957	0.00226115	131.158	29.6408	Cholesterol	MAU2	ENSG00000129933	transcript	ENST00000262815.13	protein_coding	MODIFIER	intron_variant	novel	difficult
19	19326707	Sniffles2.INS.1646M12	INS	56	0.666854	0.93022	368056	ADD	-0.0130108	0.00220725	34.7459	8.4252	DirectBilirubin	MAU2	ENSG00000129933	transcript	ENST00000262815.13	protein_coding	MODIFIER	intron_variant	novel	difficult
19	19326707	Sniffles2.INS.1646M12	INS	56	0.667469	0.929505	420690	ADD	0.019494	0.00191536	103.586	23.6031	Fib4	MAU2	ENSG00000129933	transcript	ENST00000262815.13	protein_coding	MODIFIER	intron_variant	novel	difficult
19	19326707	Sniffles2.INS.1646M12	INS	56	0.667592	0.92977	431870	ADD	0.0233068	0.0023014	102.56	23.3784	LDLdirect	MAU2	ENSG00000129933	transcript	ENST00000262815.13	protein_coding	MODIFIER	intron_variant	novel	difficult
19	19326707	Sniffles2.INS.1646M12	INS	56	0.667497	0.929764	440225	ADD	-0.0253033	0.00208693	147.008	33.107	platelet_count	MAU2	ENSG00000129933	transcript	ENST00000262815.13	protein_coding	MODIFIER	intron_variant	novel	difficult
19	19326707	Sniffles2.INS.1646M12	INS	56	0.667592	0.929792	432331	ADD	0.027207	0.00218571	154.944	34.8416	Triglycerides	MAU2	ENSG00000129933	transcript	ENST00000262815.13	protein_coding	MODIFIER	intron_variant	novel	difficult
19	19688465	Sniffles2.INS.167BM12	INS	57	0.0867591	0.64907	432519	ADD	0.0260091	0.00435547	35.6599	8.62902	ALT	.	.	.	.	.	.	.	novel	difficult
19	19688465	Sniffles2.INS.167BM12	INS	57	0.0867643	0.649056	432674	ADD	-0.0284387	0.00452819	39.4431	9.4714	Cholesterol	.	.	.	.	.	.	.	novel	difficult
19	19688465	Sniffles2.INS.167BM12	INS	57	0.0868764	0.649796	368056	ADD	0.0265434	0.00441865	36.0857	8.72393	DirectBilirubin	.	.	.	.	.	.	.	novel	difficult
19	19688465	Sniffles2.INS.167BM12	INS	57	0.0867552	0.648957	431870	ADD	-0.0283563	0.0046094	37.8451	9.11583	LDLdirect	.	.	.	.	.	.	.	novel	difficult
19	19688465	Sniffles2.INS.167BM12	INS	57	0.0867124	0.649464	440225	ADD	0.0244288	0.00417939	34.1647	8.29551	platelet_count	.	.	.	.	.	.	.	novel	difficult
19	19688465	Sniffles2.INS.167BM12	INS	57	0.0867492	0.648984	432331	ADD	-0.026542	0.00437777	36.7589	8.87394	Triglycerides	.	.	.	.	.	.	.	novel	difficult
19	19695537	Sniffles2.INS.167DM12	INS	70	0.0969458	0.888078	440225	ADD	0.0214926	0.00339966	39.9676	9.58802	platelet_count	.	.	.	.	.	.	.	novel	difficult
19	29798544	Sniffles2.DEL.1F2BM12	DEL	-106	0.236368	0.921726	452256	ADD	-0.01418	0.00242017	34.3288	8.33214	BMI	.	.	.	.	.	.	.	novel	confident
19	29798544	Sniffles2.DEL.1F2BM12	DEL	-106	0.236366	0.921703	452952	ADD	-0.0134522	0.00217027	38.4204	9.24388	WaistCircumference	.	.	.	.	.	.	.	novel	confident
19	29825762	Sniffles2.DEL.1F30M12	DEL	-492	0.433399	0.902077	452256	ADD	0.014434	0.00209779	47.3426	11.2247	BMI	.	.	.	.	.	.	.	known	confident
19	29825762	Sniffles2.DEL.1F30M12	DEL	-492	0.433388	0.902053	452952	ADD	0.0140461	0.00188118	55.7504	13.0847	WaistCircumference	.	.	.	.	.	.	.	known	confident
19	29825762	Sniffles2.DEL.1F30M12	DEL	-492	0.433379	0.902026	452859	ADD	0.0111888	0.00162341	47.5022	11.2601	WHR	.	.	.	.	.	.	.	known	confident
19	30526428	Sniffles2.DEL.1FDDM12	DEL	-78	0.153266	0.97912	452256	ADD	-0.0217172	0.00277018	61.4603	14.3451	BMI	ZNF536	ENSG00000198597	transcript	ENST00000355537.4	protein_coding	MODIFIER	intron_variant	novel	confident
19	30556876	Sniffles2.INS.1FDAM12	INS	347	0.167331	0.961116	452256	ADD	-0.0186936	0.00269801	48.0064	11.3718	BMI	ZNF536	ENSG00000198597	transcript	ENST00000355537.4	protein_coding	MODIFIER	intron_variant	known	confident
19	32596325	Sniffles2.INS.212CM12	INS	482	0.180969	0.783872	432540	ADD	-0.0269625	0.00282803	90.8974	20.8201	GlycatedHaemoglobin_hba1c	.	.	.	.	.	.	.	known	confident
19	32596325	Sniffles2.INS.212CM12	INS	482	0.180986	0.784018	440225	ADD	0.0159825	0.00278042	33.0419	8.04482	platelet_count	.	.	.	.	.	.	.	known	confident
19	33505799	Sniffles2.DEL.21F2M12	DEL	-110	0.10043	0.888837	396188	ADD	0.0208919	0.00381205	30.0359	7.3725	Albumin	PEPD	ENSG00000124299	transcript	ENST00000651901.1	protein_coding	MODIFIER	intron_variant	novel	difficult
19	33505799	Sniffles2.DEL.21F2M12	DEL	-110	0.100427	0.88891	396005	ADD	-0.025004	0.0033215	56.6699	13.2878	HDLCholesterol	PEPD	ENSG00000124299	transcript	ENST00000651901.1	protein_coding	MODIFIER	intron_variant	novel	difficult
19	33505799	Sniffles2.DEL.21F2M12	DEL	-110	0.100323	0.888454	432331	ADD	0.0247264	0.00351123	49.5912	11.7227	Triglycerides	PEPD	ENSG00000124299	transcript	ENST00000651901.1	protein_coding	MODIFIER	intron_variant	novel	difficult
19	33825463	Sniffles2.DEL.2233M12	DEL	-208	0.535473	0.874047	452256	ADD	0.0125885	0.0021171	35.3561	8.56128	BMI	.	.	.	.	.	.	.	known	difficult
19	35022696	Sniffles2.INS.233BM12	INS	155	0.142033	0.924436	396188	ADD	-0.0219796	0.00321494	46.7403	11.0913	Albumin	GRAMD1A	ENSG00000089351	transcript	ENST00000599564.5	protein_coding	MODIFIER	intron_variant	novel	difficult
19	38344677	Sniffles2.DEL.26BBM12	DEL	-60	0.183704	0.902436	420690	ADD	-0.0130288	0.00236456	30.3606	7.44521	Fib4	CATSPERG	ENSG00000099338	transcript	ENST00000409235.8	protein_coding	MODIFIER	intron_variant	novel	difficult
19	38344677	Sniffles2.DEL.26BBM12	DEL	-60	0.183699	0.902465	440225	ADD	0.0187998	0.00257664	53.2355	12.5289	platelet_count	CATSPERG	ENSG00000099338	transcript	ENST00000409235.8	protein_coding	MODIFIER	intron_variant	novel	difficult
19	38688001	Sniffles2.DEL.26FFM12	DEL	-73	0.0666289	0.991698	420690	ADD	-0.0315184	0.00350227	80.9894	18.6441	Fib4	ACTN4	ENSG00000130402	transcript	ENST00000252699.7	protein_coding	MODIFIER	intron_variant	novel	difficult
19	38688001	Sniffles2.DEL.26FFM12	DEL	-73	0.0666468	0.99144	440225	ADD	0.0483332	0.00381645	160.388	36.031	platelet_count	ACTN4	ENSG00000130402	transcript	ENST00000252699.7	protein_coding	MODIFIER	intron_variant	novel	difficult
19	38735868	Sniffles2.INS.270BM12	INS	99	0.12493	0.80126	420690	ADD	-0.0262428	0.00293902	79.7284	18.367	Fib4	CAPN12	ENSG00000182472	transcript	ENST00000328867.9	protein_coding	MODIFIER	intron_variant	novel	difficult
19	38735868	Sniffles2.INS.270BM12	INS	99	0.124906	0.801177	440225	ADD	0.0381605	0.00320304	141.94	31.999	platelet_count	CAPN12	ENSG00000182472	transcript	ENST00000328867.9	protein_coding	MODIFIER	intron_variant	novel	difficult
19	38743409	Sniffles2.DEL.2735M12	DEL	-71	0.581441	0.8736	440225	ADD	-0.0121728	0.00205563	35.0666	8.49672	platelet_count	CAPN12	ENSG00000182472	transcript	ENST00000328867.9	protein_coding	MODIFIER	intron_variant	novel	difficult
19	38743679	Sniffles2.INS.270DM12	INS	69	0.125712	0.843652	420690	ADD	-0.018878	0.00285655	43.6746	10.4114	Fib4	CAPN12	ENSG00000182472	transcript	ENST00000328867.9	protein_coding	MODIFIER	intron_variant	novel	difficult
19	38743679	Sniffles2.INS.270DM12	INS	69	0.125833	0.843659	440225	ADD	0.0304097	0.00311148	95.5192	21.8343	platelet_count	CAPN12	ENSG00000182472	transcript	ENST00000328867.9	protein_coding	MODIFIER	intron_variant	novel	difficult
19	38902505	Sniffles2.DEL.276AM12	DEL	-81	0.615761	0.958131	432452	ADD	0.0131819	0.00197214	44.6768	10.6338	GammaGlutamyltransferase	NFKBIB	ENSG00000104825	transcript	ENST00000313582.6	protein_coding	MODIFIER	intron_variant	novel	difficult
19	43517390	Sniffles2.INS.2B8DM12	INS	1085	0.998145	0.471065	431870	ADD	0.201183	0.0354404	32.2244	7.86216	LDLdirect	ETHE1	ENSG00000105755	transcript	ENST00000600651.5	protein_coding	MODIFIER	intron_variant	novel	difficult
19	43548050	Sniffles2.INS.2B8FM12	INS	90	0.488965	0.974621	432674	ADD	-0.0114178	0.00208105	30.1023	7.38739	Cholesterol	XRCC1	ENSG00000073050	transcript	ENST00000262887.10	protein_coding	MODIFIER	intron_variant	novel	difficult
19	43548050	Sniffles2.INS.2B8FM12	INS	90	0.488914	0.974585	431870	ADD	-0.0124039	0.00211817	34.2924	8.32401	LDLdirect	XRCC1	ENSG00000073050	transcript	ENST00000262887.10	protein_coding	MODIFIER	intron_variant	novel	difficult
19	44302904	Sniffles2.INS.2C1EM12	INS	62	0.121643	0.980108	432674	ADD	-0.0272812	0.00317386	73.8842	17.0818	Cholesterol	ZNF235	ENSG00000159917	transcript	ENST00000291182.9	protein_coding	MODIFIER	intron_variant	novel	difficult
19	44302904	Sniffles2.INS.2C1EM12	INS	62	0.121659	0.980075	431870	ADD	-0.0350112	0.00323025	117.474	26.6458	LDLdirect	ZNF235	ENSG00000159917	transcript	ENST00000291182.9	protein_coding	MODIFIER	intron_variant	novel	difficult
19	44337337	Sniffles2.DEL.2C29M12	DEL	-90	0.110026	0.954274	432674	ADD	-0.0235279	0.00336014	49.029	11.5982	Cholesterol	ZNF112;ENSG00000267173	ENSG00000062370;ENSG00000267173	transcript;transcript	ENST00000337401.8;ENST00000588212.1	protein_coding;protein_coding	MODIFIER;MODIFIER	intron_variant;intron_variant	novel	difficult
19	44337337	Sniffles2.DEL.2C29M12	DEL	-90	0.110038	0.954173	431870	ADD	-0.0295303	0.00341998	74.557	17.2298	LDLdirect	ZNF112;ENSG00000267173	ENSG00000062370;ENSG00000267173	transcript;transcript	ENST00000337401.8;ENST00000588212.1	protein_coding;protein_coding	MODIFIER;MODIFIER	intron_variant;intron_variant	novel	difficult
19	44449686	Sniffles2.INS.2C38M12	INS	2629	0.146149	0.843766	432674	ADD	-0.0335723	0.00316491	112.522	25.5613	Cholesterol	.	.	.	.	.	.	.	novel	confident
19	44449686	Sniffles2.INS.2C38M12	INS	2629	0.146178	0.84379	431870	ADD	-0.0441191	0.00322097	187.62	41.9782	LDLdirect	.	.	.	.	.	.	.	novel	confident
19	44457634	Sniffles2.INS.2C3AM12	INS	145	0.305822	0.86939	432674	ADD	-0.0198943	0.00239041	69.2651	16.0651	Cholesterol	.	.	.	.	.	.	.	novel	difficult
19	44457634	Sniffles2.INS.2C3AM12	INS	145	0.305843	0.869403	431870	ADD	-0.0271519	0.00243292	124.551	28.195	LDLdirect	.	.	.	.	.	.	.	novel	difficult
19	44801310	Sniffles2.DEL.2C9CM12	DEL	-106	0.113031	0.739483	432674	ADD	-0.0560485	0.00377133	220.871	49.2337	Cholesterol	.	.	.	.	.	.	.	novel	difficult
19	44801310	Sniffles2.DEL.2C9CM12	DEL	-106	0.113188	0.739254	396005	ADD	0.0210454	0.0034494	37.2243	8.97759	HDLCholesterol	.	.	.	.	.	.	.	novel	difficult
19	44801310	Sniffles2.DEL.2C9CM12	DEL	-106	0.113033	0.739407	431870	ADD	-0.0731216	0.00383866	362.854	80.1718	LDLdirect	.	.	.	.	.	.	.	novel	difficult
19	44941432	Sniffles2.INS.2CBAM12	INS	114	0.306499	0.653627	432674	ADD	0.0174144	0.00275511	39.9519	9.58454	Cholesterol	.	.	.	.	.	.	.	known	confident
19	44941432	Sniffles2.INS.2CBAM12	INS	114	0.306735	0.65392	432540	ADD	-0.015105	0.00258508	34.1425	8.29055	GlycatedHaemoglobin_hba1c	.	.	.	.	.	.	.	known	confident
19	44941432	Sniffles2.INS.2CBAM12	INS	114	0.306602	0.653476	396005	ADD	0.0474011	0.00252111	353.503	78.1357	HDLCholesterol	.	.	.	.	.	.	.	known	confident
19	44941432	Sniffles2.INS.2CBAM12	INS	114	0.306519	0.653635	432331	ADD	0.0145871	0.00266317	30.0014	7.36478	Triglycerides	.	.	.	.	.	.	.	known	confident
19	44969849	Sniffles2.DEL.2CC4M12	DEL	-1143	0.0422802	0.830917	396005	ADD	0.0341852	0.00512255	44.5353	10.6024	HDLCholesterol	CLPTM1	ENSG00000104853	transcript	ENST00000337392.10	protein_coding	MODIFIER	intron_variant	known	confident
19	45010315	Sniffles2.INS.2CD1M12	INS	319	0.495241	0.84686	396005	ADD	-0.0294684	0.00204343	207.967	46.4185	HDLCholesterol	RELB	ENSG00000104856	transcript	ENST00000221452.13	protein_coding	MODIFIER	intron_variant	novel	confident
19	45010315	Sniffles2.INS.2CD1M12	INS	319	0.495339	0.846355	431870	ADD	0.0165312	0.00227356	52.8684	12.4477	LDLdirect	RELB	ENSG00000104856	transcript	ENST00000221452.13	protein_coding	MODIFIER	intron_variant	novel	confident
19	45023916	Sniffles2.DEL.2CD9M12	DEL	-92	0.822363	0.849287	432674	ADD	-0.0262421	0.00291553	81.0149	18.6497	Cholesterol	RELB	ENSG00000104856	transcript	ENST00000221452.13	protein_coding	MODIFIER	intron_variant	novel	difficult
19	45023916	Sniffles2.DEL.2CD9M12	DEL	-92	0.822374	0.84925	431870	ADD	-0.0275549	0.00296759	86.2164	19.7924	LDLdirect	RELB	ENSG00000104856	transcript	ENST00000221452.13	protein_coding	MODIFIER	intron_variant	novel	difficult
19	45190815	Sniffles2.INS.2CF4M12	INS	163	0.38206	0.879218	440225	ADD	0.0114961	0.00208117	30.5129	7.47931	platelet_count	.	.	.	.	.	.	.	novel	difficult
19	45371667	Sniffles2.INS.2D20M12	INS	55	0.0444798	0.993272	440225	ADD	-0.0364185	0.00461319	62.3221	14.5352	platelet_count	.	.	.	.	.	.	.	known	difficult
19	45400750	Sniffles2.DEL.2D36M12	DEL	-325	0.380078	0.9679	440225	ADD	-0.0130797	0.00198461	43.436	10.3585	platelet_count	PPP1R13L	ENSG00000104881	transcript	ENST00000360957.10	protein_coding	MODIFIER	intron_variant	known	confident
19	45594722	Sniffles2.DEL.2D50M12	DEL	-135	0.320279	0.902452	432540	ADD	-0.0140146	0.00217517	41.5121	9.93129	GlycatedHaemoglobin_hba1c	GPR4	ENSG00000177464	transcript	ENST00000323040.5	protein_coding	MODIFIER	intron_variant	known	confident
19	45648365	Sniffles2.DEL.2D5DM12	DEL	-123	0.139827	0.930983	432540	ADD	0.0224475	0.0028823	60.6536	14.1671	GlycatedHaemoglobin_hba1c	.	.	.	.	.	.	.	novel	difficult
19	45648398	Sniffles2.INS.2D57M12	INS	172	0.396296	0.689632	432540	ADD	-0.0189702	0.00237293	63.9111	14.8855	GlycatedHaemoglobin_hba1c	.	.	.	.	.	.	.	novel	difficult
19	45672003	Sniffles2.INS.2D59M12	INS	317	0.0976759	0.962271	452256	ADD	-0.02195	0.0033903	41.9173	10.0213	BMI	GIPR	ENSG00000010310	transcript	ENST00000590918.6	protein_coding	MODIFIER	intron_variant	known	confident
19	45672003	Sniffles2.INS.2D59M12	INS	317	0.0977594	0.96231	432540	ADD	0.0275655	0.00330974	69.3655	16.0872	GlycatedHaemoglobin_hba1c	GIPR	ENSG00000010310	transcript	ENST00000590918.6	protein_coding	MODIFIER	intron_variant	known	confident
19	45672003	Sniffles2.INS.2D59M12	INS	317	0.0976834	0.962308	452952	ADD	-0.0189339	0.00304001	38.7909	9.32632	WaistCircumference	GIPR	ENSG00000010310	transcript	ENST00000590918.6	protein_coding	MODIFIER	intron_variant	known	confident
19	45775395	Sniffles2.DEL.2D79M12	DEL	-976	0.453435	0.964377	363291	ADD	0.0188848	0.00226774	69.3487	16.0835	FEV1_FVC	DMPK	ENSG00000104936	transcript	ENST00000343373.10	protein_coding	MODIFIER	intron_variant	novel	confident
19	45775395	Sniffles2.DEL.2D79M12	DEL	-976	0.453064	0.963038	432540	ADD	-0.012727	0.00197328	41.5982	9.95042	GlycatedHaemoglobin_hba1c	DMPK	ENSG00000104936	transcript	ENST00000343373.10	protein_coding	MODIFIER	intron_variant	novel	confident
19	45775395	Sniffles2.DEL.2D79M12	DEL	-976	0.453223	0.963039	440225	ADD	0.0133424	0.0019402	47.2906	11.2132	platelet_count	DMPK	ENSG00000104936	transcript	ENST00000343373.10	protein_coding	MODIFIER	intron_variant	novel	confident
19	47869503	Sniffles2.DEL.2F63M12	DEL	-1540	0.157501	0.969002	432331	ADD	-0.0165942	0.00276876	35.9207	8.68716	Triglycerides	SULT2A1;SULT2A1;SULT2A1	ENSG00000105398;ENSG00000105398;ENSG00000105398	transcript;transcript;transcript	ENST00000222002.4;ENST00000222002.4;ENST00000222002.4	protein_coding;protein_coding;protein_coding	LOW;MODIFIER;MODIFIER	splice_region_variant;3_prime_UTR_variant;non_coding_transcript_variant	known	confident
19	48608693	Sniffles2.INS.3068M12	INS	364	0.160826	0.914727	432674	ADD	-0.0159688	0.00292672	29.7703	7.31302	Cholesterol	FAM83E	ENSG00000105523	transcript	ENST00000263266.4	protein_coding	MODIFIER	intron_variant	known	confident
19	48608693	Sniffles2.INS.3068M12	INS	364	0.160827	0.914693	432452	ADD	-0.0191608	0.00267565	51.2824	12.097	GammaGlutamyltransferase	FAM83E	ENSG00000105523	transcript	ENST00000263266.4	protein_coding	MODIFIER	intron_variant	known	confident
19	48669343	Sniffles2.DEL.3073M12	DEL	-78	0.290626	0.704202	432674	ADD	-0.0241075	0.00270138	79.6404	18.3476	Cholesterol	NTN5	ENSG00000142233	transcript	ENST00000270235.11	protein_coding	MODIFIER	intron_variant	novel	difficult
19	48669343	Sniffles2.DEL.3073M12	DEL	-78	0.290623	0.7042	432452	ADD	-0.0313611	0.00246961	161.259	36.2214	GammaGlutamyltransferase	NTN5	ENSG00000142233	transcript	ENST00000270235.11	protein_coding	MODIFIER	intron_variant	novel	difficult
19	48669343	Sniffles2.DEL.3073M12	DEL	-78	0.29064	0.70412	431870	ADD	-0.0225885	0.00274961	67.4887	15.6739	LDLdirect	NTN5	ENSG00000142233	transcript	ENST00000270235.11	protein_coding	MODIFIER	intron_variant	novel	difficult
19	48669343	Sniffles2.DEL.3073M12	DEL	-78	0.290602	0.70418	432331	ADD	-0.0156499	0.00261141	35.9149	8.68586	Triglycerides	NTN5	ENSG00000142233	transcript	ENST00000270235.11	protein_coding	MODIFIER	intron_variant	novel	difficult
19	48669421	Sniffles2.INS.306BM12	INS	54	0.36511	0.558253	432674	ADD	0.0297866	0.00286454	108.126	24.5983	Cholesterol	NTN5	ENSG00000142233	transcript	ENST00000270235.11	protein_coding	MODIFIER	intron_variant	novel	difficult
19	48669421	Sniffles2.INS.306BM12	INS	54	0.365113	0.558219	432452	ADD	0.0380262	0.00261885	210.836	47.0444	GammaGlutamyltransferase	NTN5	ENSG00000142233	transcript	ENST00000270235.11	protein_coding	MODIFIER	intron_variant	novel	difficult
19	48669421	Sniffles2.INS.306BM12	INS	54	0.365122	0.55826	431870	ADD	0.0290252	0.00291554	99.1088	22.6216	LDLdirect	NTN5	ENSG00000142233	transcript	ENST00000270235.11	protein_coding	MODIFIER	intron_variant	novel	difficult
19	48669421	Sniffles2.INS.306BM12	INS	54	0.365201	0.558212	440225	ADD	0.0151105	0.00264393	32.663	7.96018	platelet_count	NTN5	ENSG00000142233	transcript	ENST00000270235.11	protein_coding	MODIFIER	intron_variant	novel	difficult
19	48669421	Sniffles2.INS.306BM12	INS	54	0.36515	0.558211	432331	ADD	0.01626	0.00276904	34.4812	8.36613	Triglycerides	NTN5	ENSG00000142233	transcript	ENST00000270235.11	protein_coding	MODIFIER	intron_variant	novel	difficult
19	48758868	Sniffles2.INS.307DM12	INS	636	0.420167	0.937268	432674	ADD	-0.0161243	0.00215038	56.2254	13.1896	Cholesterol	.	.	.	.	.	.	.	known	confident
19	48758868	Sniffles2.INS.307DM12	INS	636	0.420177	0.937224	432452	ADD	-0.0150789	0.00196591	58.8322	13.7652	GammaGlutamyltransferase	.	.	.	.	.	.	.	known	confident
19	48758868	Sniffles2.INS.307DM12	INS	636	0.420164	0.937246	431870	ADD	-0.0152394	0.00218869	48.4803	11.4768	LDLdirect	.	.	.	.	.	.	.	known	confident
19	49238759	Sniffles2.INS.3133M12	INS	1601	0.022262	0.849599	396188	ADD	0.0570967	0.00793105	51.8276	12.2176	Albumin	.	.	.	.	.	.	.	known	confident
19	49513024	Sniffles2.INS.318DM12	INS	71	0.00901093	0.665375	396188	ADD	-0.120503	0.0139907	74.1851	17.148	Albumin	FCGRT	ENSG00000104870	transcript	ENST00000221466.10	protein_coding	MODIFIER	intron_variant	novel	difficult
19	49544639	Sniffles2.DEL.3199M12	DEL	-70	0.0752627	0.963558	396188	ADD	-0.0661955	0.00416614	252.459	56.1215	Albumin	.	.	.	.	.	.	.	novel	difficult
19	49544639	Sniffles2.DEL.3199M12	DEL	-70	0.075344	0.963951	420690	ADD	-0.022772	0.00335807	45.9857	10.924	Fib4	.	.	.	.	.	.	.	novel	difficult
19	49544639	Sniffles2.DEL.3199M12	DEL	-70	0.0752961	0.964188	432452	ADD	0.0207084	0.00362489	32.6365	7.95426	GammaGlutamyltransferase	.	.	.	.	.	.	.	novel	difficult
19	49544639	Sniffles2.DEL.3199M12	DEL	-70	0.0753044	0.964178	432331	ADD	0.0236101	0.00383269	37.9482	9.13877	Triglycerides	.	.	.	.	.	.	.	novel	difficult
19	49611633	Sniffles2.DEL.31B6M12	DEL	-58	0.000662971	0.447166	396188	ADD	-0.447739	0.0626462	51.0812	12.0525	Albumin	PRR12	ENSG00000126464	transcript	ENST00000418929.7	protein_coding	MODIFIER	intron_variant	novel	difficult
19	49623955	Sniffles2.INS.31AFM12	INS	74	0.0306618	0.576386	396188	ADD	0.0510324	0.00824003	38.3562	9.22958	Albumin	PRR12	ENSG00000126464	transcript	ENST00000418929.7	protein_coding	MODIFIER	intron_variant	novel	difficult
19	49623963	Sniffles2.DEL.31B8M12	DEL	-64	0.0613439	0.780892	396188	ADD	-0.0372794	0.00508539	53.7389	12.6402	Albumin	PRR12	ENSG00000126464	transcript	ENST00000418929.7	protein_coding	MODIFIER	intron_variant	novel	difficult
19	51273139	Sniffles2.DEL.3414M12	DEL	-311	0.283885	0.984964	452256	ADD	-0.0122776	0.00220606	30.9738	7.58247	BMI	.	.	.	.	.	.	.	known	confident
19	51273139	Sniffles2.DEL.3414M12	DEL	-311	0.283969	0.985248	432540	ADD	-0.0169961	0.002154	62.2594	14.5213	GlycatedHaemoglobin_hba1c	.	.	.	.	.	.	.	known	confident
19	51630381	Sniffles2.DEL.346BM12	DEL	-16422	0.0872926	0.496999	432540	ADD	0.0317474	0.00484493	42.9377	10.2479	GlycatedHaemoglobin_hba1c	SIGLEC14;SIGLEC14;SIGLEC5;SIGLEC5;SIGLEC5;SIGLEC5;SIGLEC14;SIGLEC5;SIGLEC5	ENSG00000254415;ENSG00000254415;ENSG00000105501;ENSG00000105501;ENSG00000105501;ENSG00000268500;ENSG00000254415;ENSG00000268500;ENSG00000105501	transcript;transcript;transcript;transcript;transcript;transcript;transcript;transcript;transcript	ENST00000360844.7;ENST00000360844.7;ENST00000534261.3;ENST00000534261.3;ENST00000534261.3;ENST00000429354.3;ENST00000360844.7;ENST00000429354.3;ENST00000534261.3	protein_coding;protein_coding;protein_coding;protein_coding;protein_coding;protein_coding;protein_coding;protein_coding;protein_coding	HIGH;HIGH;HIGH;HIGH;HIGH;HIGH;HIGH;HIGH;MODERATE	exon_loss_variant;exon_loss_variant&start_lost&conservative_inframe_deletion;exon_loss_variant;exon_loss_variant&start_lost&conservative_inframe_deletion;exon_loss_variant&conservative_inframe_deletion&start_retained_variant;frameshift_variant&start_lost&splice_region_variant;start_lost&conservative_inframe_deletion;splice_donor_variant&splice_region_variant&5_prime_UTR_variant&intron_variant;conservative_inframe_deletion	known	confident
19	51976092	Sniffles2.DEL.349EM12	DEL	-60	0.218328	0.978101	396005	ADD	-0.0135843	0.00230047	34.8694	8.45274	HDLCholesterol	ZNF350	ENSG00000256683	transcript	ENST00000243644.9	protein_coding	MODIFIER	intron_variant	novel	difficult
19	54296894	Sniffles2.DEL.3783M12	DEL	-117	0.480049	0.551844	396005	ADD	-0.0291767	0.00253433	132.539	29.943	HDLCholesterol	.	.	.	.	.	.	.	novel	confident
19	54297004	Sniffles2.INS.3775M12	INS	6717	0.766905	0.700114	432674	ADD	-0.0216369	0.00290781	55.3681	13.0002	Cholesterol	.	.	.	.	.	.	.	novel	confident
19	54297004	Sniffles2.INS.3775M12	INS	6717	0.767139	0.700122	396005	ADD	-0.0433871	0.00266166	265.715	59.0112	HDLCholesterol	.	.	.	.	.	.	.	novel	confident
19	54297006	Sniffles2.INV.3786M12	INV	280187	0.275169	0.469334	396005	ADD	-0.0224688	0.00307171	53.5057	12.5886	HDLCholesterol	.	.	.	.	.	.	.	not_compared	confident
19	54300203	Sniffles2.INS.378EM12	INS	718	0.170917	0.898116	396005	ADD	-0.0200861	0.00263593	58.0666	13.5962	HDLCholesterol	.	.	.	.	.	.	.	known	confident
19	55024310	Sniffles2.INS.38E8M12	INS	64	0.811152	0.96573	440225	ADD	-0.0200807	0.00246492	66.3669	15.4267	platelet_count	GP6	ENSG00000088053	transcript	ENST00000310373.7	protein_coding	MODIFIER	intron_variant	novel	difficult
19	58410544	Sniffles2.DEL.3CF2M12	DEL	-239	0.488165	0.961192	420690	ADD	-0.013447	0.00177519	57.3801	13.4446	Fib4	ZNF584	ENSG00000171574	transcript	ENST00000306910.9	protein_coding	MODIFIER	intron_variant	novel	difficult
19	58410544	Sniffles2.DEL.3CF2M12	DEL	-239	0.488023	0.961071	440225	ADD	0.0200908	0.00193454	107.854	24.5387	platelet_count	ZNF584	ENSG00000171574	transcript	ENST00000306910.9	protein_coding	MODIFIER	intron_variant	novel	difficult
19	58433007	Sniffles2.INS.3CECM12	INS	51	0.20716	0.968404	440225	ADD	0.0190746	0.00237691	64.3994	14.9932	platelet_count	ZNF132	ENSG00000131849	transcript	ENST00000254166.4	protein_coding	MODIFIER	3_prime_UTR_variant	known	confident
19	58585099	Sniffles2.DEL.3D23M12	DEL	-155	0.535298	0.974943	440225	ADD	0.0125805	0.00192479	42.7197	10.1995	platelet_count	.	.	.	.	.	.	.	novel	confident
20	6462712	Sniffles2.DEL.536M13	DEL	-55	0.332296	0.708074	363291	ADD	0.0162509	0.00282777	33.0269	8.04147	FVC	.	.	.	.	.	.	.	novel	difficult
20	14548423	Sniffles2.DEL.AA5M13	DEL	-313	0.721206	0.965251	432452	ADD	0.0216171	0.00213058	102.943	23.4624	GammaGlutamyltransferase	MACROD2	ENSG00000172264	transcript	ENST00000642719.1	protein_coding	MODIFIER	intron_variant	known	confident
20	14699854	Sniffles2.DEL.AC3M13	DEL	-59	0.317255	0.942344	432519	ADD	0.0153117	0.00218468	49.1215	11.6187	ALT	MACROD2	ENSG00000172264	transcript	ENST00000642719.1	protein_coding	MODIFIER	intron_variant	novel	difficult
20	14699854	Sniffles2.DEL.AC3M13	DEL	-59	0.317249	0.942325	432452	ADD	0.0239569	0.00207502	133.296	30.1086	GammaGlutamyltransferase	MACROD2	ENSG00000172264	transcript	ENST00000642719.1	protein_coding	MODIFIER	intron_variant	novel	difficult
20	14702565	Sniffles2.DEL.AC4M13	DEL	-86	0.361764	0.93965	432519	ADD	0.0125457	0.00211889	35.0567	8.49452	ALT	MACROD2	ENSG00000172264	transcript	ENST00000642719.1	protein_coding	MODIFIER	intron_variant	novel	difficult
20	14702565	Sniffles2.DEL.AC4M13	DEL	-86	0.361761	0.939681	432452	ADD	0.0227811	0.00201246	128.143	28.9811	GammaGlutamyltransferase	MACROD2	ENSG00000172264	transcript	ENST00000642719.1	protein_coding	MODIFIER	intron_variant	novel	difficult
20	24893049	Sniffles2.DEL.11DFM13	DEL	-64	0.406634	0.996126	452256	ADD	-0.0113992	0.00201432	32.0253	7.81765	BMI	.	.	.	.	.	.	.	novel	difficult
20	24913596	Sniffles2.DEL.11ECM13	DEL	-117	0.29271	0.954206	452256	ADD	-0.0136361	0.0022225	37.6439	9.07102	BMI	.	.	.	.	.	.	.	novel	difficult
20	24913596	Sniffles2.DEL.11ECM13	DEL	-117	0.2927	0.954313	452952	ADD	-0.0111439	0.0019931	31.262	7.64695	WaistCircumference	.	.	.	.	.	.	.	novel	difficult
20	25248021	Sniffles2.INS.1222M13	INS	58	0.465384	0.960084	432519	ADD	0.0120326	0.0020207	35.4581	8.58404	ALT	.	.	.	.	.	.	.	novel	difficult
20	25248021	Sniffles2.INS.1222M13	INS	58	0.465387	0.960077	432674	ADD	0.0128025	0.00208373	37.749	9.09443	Cholesterol	.	.	.	.	.	.	.	novel	difficult
20	25248021	Sniffles2.INS.1222M13	INS	58	0.465419	0.959755	363291	ADD	0.0141179	0.00228006	38.3399	9.22595	FEV1	.	.	.	.	.	.	.	novel	difficult
20	25248021	Sniffles2.INS.1222M13	INS	58	0.465419	0.959755	363291	ADD	0.0137396	0.00229421	35.8659	8.67495	FVC	.	.	.	.	.	.	.	novel	difficult
20	25248021	Sniffles2.INS.1222M13	INS	58	0.465389	0.960046	431870	ADD	0.0121885	0.00211103	33.3359	8.11049	LDLdirect	.	.	.	.	.	.	.	novel	difficult
20	25562189	Sniffles2.INS.1268M13	INS	442	0.517394	0.931952	432519	ADD	-0.012005	0.00204702	34.3942	8.34672	ALT	NINL	ENSG00000101004	transcript	ENST00000278886.11	protein_coding	MODIFIER	intron_variant	novel	difficult
20	25562189	Sniffles2.INS.1268M13	INS	442	0.517466	0.930832	363291	ADD	-0.0159127	0.00231088	47.4173	11.2413	FEV1	NINL	ENSG00000101004	transcript	ENST00000278886.11	protein_coding	MODIFIER	intron_variant	novel	difficult
20	25562189	Sniffles2.INS.1268M13	INS	442	0.517466	0.930832	363291	ADD	-0.014582	0.00232522	39.3285	9.44591	FVC	NINL	ENSG00000101004	transcript	ENST00000278886.11	protein_coding	MODIFIER	intron_variant	novel	difficult
20	25602612	Sniffles2.DEL.127FM13	DEL	-326	0.443839	0.986628	432519	ADD	0.0128133	0.00200087	41.01	9.81972	ALT	.	.	.	.	.	.	.	novel	difficult
20	25602612	Sniffles2.DEL.127FM13	DEL	-326	0.443848	0.986687	432674	ADD	0.0116292	0.00206319	31.7704	7.76066	Cholesterol	.	.	.	.	.	.	.	novel	difficult
20	25602612	Sniffles2.DEL.127FM13	DEL	-326	0.44378	0.985858	363291	ADD	0.0167765	0.00225835	55.1849	12.9598	FEV1	.	.	.	.	.	.	.	novel	difficult
20	25602612	Sniffles2.DEL.127FM13	DEL	-326	0.44378	0.985858	363291	ADD	0.0151928	0.00227237	44.7013	10.6392	FVC	.	.	.	.	.	.	.	novel	difficult
20	25602612	Sniffles2.DEL.127FM13	DEL	-326	0.443834	0.986367	452952	ADD	0.0101241	0.00179451	31.829	7.77377	WaistCircumference	.	.	.	.	.	.	.	novel	difficult
20	25781792	Sniffles2.INS.129CM13	INS	167	0.906455	0.469647	440225	ADD	0.0272694	0.0047393	33.1073	8.05943	platelet_count	.	.	.	.	.	.	.	novel	difficult
20	26112116	Sniffles2.DEL.1318M13	DEL	-1564	0.209094	0.862293	363291	ADD	0.0167063	0.0029519	32.0302	7.81874	FEV1	.	.	.	.	.	.	.	novel	difficult
20	26205783	Sniffles2.INS.1329M13	INS	68	0.190976	0.850712	363291	ADD	0.0206005	0.00307412	44.9072	10.6849	FEV1	.	.	.	.	.	.	.	novel	difficult
20	26210322	Sniffles2.INS.132AM13	INS	322	0.242003	0.909715	363291	ADD	0.0165354	0.00273025	36.6798	8.85632	FEV1	.	.	.	.	.	.	.	novel	difficult
20	26377895	Sniffles2.INS.1371M13	INS	170	0.0166138	0.718108	420690	ADD	-0.0974758	0.00802108	147.682	33.2544	Fib4	.	.	.	.	.	.	.	novel	difficult
20	26377895	Sniffles2.INS.1371M13	INS	170	0.016635	0.718237	440225	ADD	0.145437	0.00872552	277.821	61.6496	platelet_count	.	.	.	.	.	.	.	novel	difficult
20	26494222	Sniffles2.DEL.1418M13	DEL	-1361	0.574965	0.396458	440225	ADD	0.017653	0.00304037	33.7118	8.19443	platelet_count	.	.	.	.	.	.	.	novel	difficult
20	28485020	Sniffles2.INS.1847M13	INS	169	0.683385	0.432213	440225	ADD	-0.0203751	0.0030931	43.3924	10.3488	platelet_count	.	.	.	.	.	.	.	novel	difficult
20	28513231	Sniffles2.DEL.1901M13	DEL	-3416	0.0323458	0.594342	420690	ADD	-0.0584261	0.00636874	84.1604	19.3408	Fib4	.	.	.	.	.	.	.	novel	difficult
20	28513231	Sniffles2.DEL.1901M13	DEL	-3416	0.0323378	0.59462	440225	ADD	0.0875239	0.00693225	159.406	35.8167	platelet_count	.	.	.	.	.	.	.	novel	difficult
20	28786526	Sniffles2.DEL.19ACM13	DEL	-1366	0.549761	0.358829	440225	ADD	-0.0182351	0.00317235	33.0411	8.04464	platelet_count	.	.	.	.	.	.	.	novel	difficult
20	28805558	Sniffles2.INS.19C0M13	INS	1184	0.0246559	0.584375	420690	ADD	-0.0794108	0.0073276	117.445	26.6395	Fib4	.	.	.	.	.	.	.	novel	difficult
20	28805558	Sniffles2.INS.19C0M13	INS	1184	0.0246901	0.584687	440225	ADD	0.113368	0.00796931	202.367	45.1967	platelet_count	.	.	.	.	.	.	.	novel	difficult
20	28809534	Sniffles2.DEL.1A0EM13	DEL	-1864	0.135664	0.467603	420690	ADD	-0.0235201	0.00371123	40.1643	9.63176	Fib4	.	.	.	.	.	.	.	novel	difficult
20	28809534	Sniffles2.DEL.1A0EM13	DEL	-1864	0.135689	0.467822	440225	ADD	0.0368763	0.0040388	83.3659	19.1663	platelet_count	.	.	.	.	.	.	.	novel	difficult
20	28887231	Sniffles2.DEL.1A35M13	DEL	-336	0.262862	0.426219	440225	ADD	0.0188659	0.00329042	32.8741	8.00733	platelet_count	.	.	.	.	.	.	.	novel	difficult
20	28887916	Sniffles2.DEL.1A36M13	DEL	-167	0.25635	0.390767	440225	ADD	0.021128	0.00346516	37.1767	8.96699	platelet_count	.	.	.	.	.	.	.	novel	difficult
20	28925382	Sniffles2.DEL.1A83M13	DEL	-343	0.0129725	0.258754	440225	ADD	-0.099403	0.0164298	36.6044	8.83951	platelet_count	.	.	.	.	.	.	.	novel	difficult
20	29012144	Sniffles2.INS.1AE2M13	INS	1178	0.00556381	0.365528	440225	ADD	-0.120405	0.021027	32.7896	7.98847	platelet_count	.	.	.	.	.	.	.	novel	difficult
20	29013820	Sniffles2.DEL.1B05M13	DEL	-170	0.569397	0.533278	440225	ADD	0.0153518	0.00261624	34.432	8.35517	platelet_count	.	.	.	.	.	.	.	novel	difficult
20	29213545	Sniffles2.DEL.1BBFM13	DEL	-341	0.128677	0.704926	363291	ADD	0.021853	0.00396438	30.3857	7.45084	FEV1	.	.	.	.	.	.	.	novel	difficult
20	29264447	Sniffles2.INS.1BA3M13	INS	317	0.39659	0.392543	440225	ADD	-0.0177437	0.0030865	33.0489	8.04638	platelet_count	.	.	.	.	.	.	.	novel	difficult
20	29358753	Sniffles2.DEL.1C05M13	DEL	-55	0.408893	0.394914	440225	ADD	-0.0178135	0.00306258	33.8316	8.22117	platelet_count	.	.	.	.	.	.	.	novel	difficult
20	29435886	Sniffles2.DEL.1C2FM13	DEL	-89	0.012106	0.282058	440225	ADD	-0.0927214	0.0162813	32.4324	7.90865	platelet_count	.	.	.	.	.	.	.	novel	difficult
20	29465164	Sniffles2.INS.1C26M13	INS	62	0.00827627	0.348372	440225	ADD	-0.103959	0.0176835	34.5609	8.38392	platelet_count	.	.	.	.	.	.	.	novel	difficult
20	29763647	Sniffles2.DEL.1CBEM13	DEL	-685	0.0308218	0.564635	420690	ADD	-0.0548994	0.00668809	67.38	15.6499	Fib4	.	.	.	.	.	.	.	novel	difficult
20	29763647	Sniffles2.DEL.1CBEM13	DEL	-685	0.0308228	0.564824	440225	ADD	0.0824382	0.00727938	128.253	29.0053	platelet_count	.	.	.	.	.	.	.	novel	difficult
20	30130373	Sniffles2.DEL.1E53M13	DEL	-464	0.559131	0.405928	440225	ADD	0.0181394	0.00298955	36.8158	8.88661	platelet_count	.	.	.	.	.	.	.	novel	difficult
20	30132423	Sniffles2.DEL.1E56M13	DEL	-171	0.528604	0.431458	440225	ADD	0.0165701	0.00288474	32.9944	8.03421	platelet_count	.	.	.	.	.	.	.	novel	difficult
20	30145286	Sniffles2.DEL.1E62M13	DEL	-4617	0.109541	0.645134	363291	ADD	0.0248114	0.0044426	31.191	7.63107	FEV1	.	.	.	.	.	.	.	novel	difficult
20	30269225	Sniffles2.DEL.1E99M13	DEL	-623	0.0774824	0.71813	440225	ADD	-0.0312519	0.00417515	56.0284	13.1461	platelet_count	.	.	.	.	.	.	.	novel	difficult
20	30406412	Sniffles2.INS.1ECBM13	INS	101	0.439327	0.809565	440225	ADD	-0.0133657	0.00211792	39.826	9.55654	platelet_count	.	.	.	.	.	.	.	novel	difficult
20	30504693	Sniffles2.INS.1EF1M13	INS	53	0.0663051	0.470701	420690	ADD	-0.0434817	0.00508878	73.0105	16.8895	Fib4	.	.	.	.	.	.	.	novel	difficult
20	30504693	Sniffles2.INS.1EF1M13	INS	53	0.0663617	0.47071	440225	ADD	0.0688648	0.00553744	154.66	34.7794	platelet_count	.	.	.	.	.	.	.	novel	difficult
20	30648656	Sniffles2.DEL.1F24M13	DEL	-76	0.111666	0.562335	440225	ADD	-0.0242537	0.00400379	36.6957	8.85985	platelet_count	.	.	.	.	.	.	.	novel	difficult
20	30652624	Sniffles2.DEL.1F25M13	DEL	-245	0.121303	0.455004	440225	ADD	-0.023404	0.00429419	29.7042	7.29821	platelet_count	.	.	.	.	.	.	.	novel	difficult
20	30657896	Sniffles2.DEL.1F27M13	DEL	-2287	0.0681696	0.468792	440225	ADD	-0.0302265	0.00548043	30.4192	7.45833	platelet_count	.	.	.	.	.	.	.	novel	difficult
20	30829639	Sniffles2.DEL.1F54M13	DEL	-77	0.235951	0.605617	363291	ADD	0.0189684	0.00335588	31.9483	7.80044	FEV1_FVC	.	.	.	.	.	.	.	novel	difficult
20	30842345	Sniffles2.INS.1F4BM13	INS	962	0.475587	0.450333	440225	ADD	-0.0153963	0.00282234	29.7585	7.31038	platelet_count	.	.	.	.	.	.	.	novel	difficult
20	31061254	Sniffles2.DEL.1FFCM13	DEL	-90	0.192583	0.585902	440225	ADD	0.0174419	0.00313326	30.9883	7.58571	platelet_count	.	.	.	.	.	.	.	novel	difficult
20	31185834	Sniffles2.DEL.203AM13	DEL	-55	0.900957	0.597163	420690	ADD	0.0226617	0.00376301	36.2674	8.76443	Fib4	.	.	.	.	.	.	.	novel	difficult
20	31185834	Sniffles2.DEL.203AM13	DEL	-55	0.900985	0.596777	440225	ADD	-0.0354804	0.00409824	74.9516	17.3166	platelet_count	.	.	.	.	.	.	.	novel	difficult
20	31470037	Sniffles2.DEL.20A5M13	DEL	-127	0.116158	0.873796	396005	ADD	0.0185582	0.00313296	35.0881	8.50152	HDLCholesterol	DEFB124	ENSG00000180383	transcript	ENST00000317676.3	protein_coding	MODIFIER	intron_variant	novel	difficult
20	31663051	Sniffles2.INS.20C2M13	INS	78	0.206396	0.838429	420690	ADD	0.0143979	0.00234561	37.6781	9.07865	Fib4	.	.	.	.	.	.	.	novel	difficult
20	31663051	Sniffles2.INS.20C2M13	INS	78	0.206362	0.838181	440225	ADD	-0.0252784	0.00255419	97.9478	22.367	platelet_count	.	.	.	.	.	.	.	novel	difficult
20	31730454	Sniffles2.INS.20D8M13	INS	1419	0.28698	0.946798	363291	ADD	0.0174767	0.00253229	47.6312	11.2887	FEV1	.	.	.	.	.	.	.	novel	difficult
20	31730454	Sniffles2.INS.20D8M13	INS	1419	0.286712	0.947498	420690	ADD	0.0135868	0.00197516	47.3181	11.2193	Fib4	.	.	.	.	.	.	.	novel	difficult
20	31730454	Sniffles2.INS.20D8M13	INS	1419	0.28698	0.946798	363291	ADD	0.0189193	0.002548	55.1334	12.9484	FVC	.	.	.	.	.	.	.	novel	difficult
20	31730454	Sniffles2.INS.20D8M13	INS	1419	0.286664	0.947261	440225	ADD	-0.027136	0.00215067	159.2	35.7716	platelet_count	.	.	.	.	.	.	.	novel	difficult
20	32322994	Sniffles2.INS.2147M13	INS	2285	0.0209596	0.595427	440225	ADD	0.0777229	0.0085552	82.5349	18.9837	platelet_count	KIF3B	ENSG00000101350	transcript	ENST00000375712.4	protein_coding	MODIFIER	intron_variant	novel	difficult
20	32739556	Sniffles2.DEL.21A3M13	DEL	-672	0.174845	0.844315	432452	ADD	0.0147575	0.00268559	30.1959	7.40833	GammaGlutamyltransferase	COMMD7;ENSG00000285382	ENSG00000149600;ENSG00000285382	transcript;transcript	ENST00000278980.11;ENST00000646357.1	protein_coding;protein_coding	MODIFIER;MODIFIER	intron_variant;intron_variant	known	confident
20	34228123	Sniffles2.DEL.22C2M13	DEL	-3297	0.903012	0.907736	432540	ADD	0.0226508	0.00342824	43.654	10.4069	GlycatedHaemoglobin_hba1c	.	.	.	.	.	.	.	known	difficult
20	34228123	Sniffles2.DEL.22C2M13	DEL	-3297	0.903019	0.907555	452903	ADD	0.0260745	0.00356986	53.3495	12.5541	HipCircumference	.	.	.	.	.	.	.	known	difficult
20	34528008	Sniffles2.DEL.22E5M13	DEL	-333	0.490642	0.986981	432519	ADD	0.0176376	0.0019887	78.6576	18.1316	ALT	DYNLRB1	ENSG00000125971	transcript	ENST00000374846.3	protein_coding	MODIFIER	intron_variant	known	confident
20	34528008	Sniffles2.DEL.22E5M13	DEL	-333	0.490634	0.986956	431086	ADD	0.0113636	0.00201822	31.7026	7.74549	AST	DYNLRB1	ENSG00000125971	transcript	ENST00000374846.3	protein_coding	MODIFIER	intron_variant	known	confident
20	34528008	Sniffles2.DEL.22E5M13	DEL	-333	0.490443	0.986633	363291	ADD	-0.0136577	0.0022336	37.3887	9.01421	FEV1_FVC	DYNLRB1	ENSG00000125971	transcript	ENST00000374846.3	protein_coding	MODIFIER	intron_variant	known	confident
20	34528008	Sniffles2.DEL.22E5M13	DEL	-333	0.490443	0.986633	363291	ADD	0.0151374	0.00225783	44.9489	10.6941	FVC	DYNLRB1	ENSG00000125971	transcript	ENST00000374846.3	protein_coding	MODIFIER	intron_variant	known	confident
20	34528008	Sniffles2.DEL.22E5M13	DEL	-333	0.490564	0.986755	396005	ADD	-0.0153436	0.00188948	65.9431	15.3334	HDLCholesterol	DYNLRB1	ENSG00000125971	transcript	ENST00000374846.3	protein_coding	MODIFIER	intron_variant	known	confident
20	34528008	Sniffles2.DEL.22E5M13	DEL	-333	0.490701	0.987085	452903	ADD	0.0122325	0.00201959	36.6862	8.85774	HipCircumference	DYNLRB1	ENSG00000125971	transcript	ENST00000374846.3	protein_coding	MODIFIER	intron_variant	known	confident
20	34654027	Sniffles2.DEL.22F8M13	DEL	-2425	0.364033	0.974194	432519	ADD	-0.0117583	0.00207936	31.9765	7.80674	ALT	PIGU	ENSG00000101464	transcript	ENST00000217446.8	protein_coding	MODIFIER	intron_variant	known	confident
20	34654027	Sniffles2.DEL.22F8M13	DEL	-2425	0.364088	0.974194	431086	ADD	-0.0132619	0.00211013	39.4995	9.48393	AST	PIGU	ENSG00000101464	transcript	ENST00000217446.8	protein_coding	MODIFIER	intron_variant	known	confident
20	34654027	Sniffles2.DEL.22F8M13	DEL	-2425	0.363919	0.974593	432540	ADD	0.0146185	0.00202814	51.9533	12.2454	GlycatedHaemoglobin_hba1c	PIGU	ENSG00000101464	transcript	ENST00000217446.8	protein_coding	MODIFIER	intron_variant	known	confident
20	34654027	Sniffles2.DEL.22F8M13	DEL	-2425	0.364037	0.974738	396005	ADD	0.0139072	0.00197475	49.5974	11.7241	HDLCholesterol	PIGU	ENSG00000101464	transcript	ENST00000217446.8	protein_coding	MODIFIER	intron_variant	known	confident
20	34817162	Sniffles2.DEL.2319M13	DEL	-51	0.378673	0.979128	432519	ADD	0.0155666	0.00205687	57.2763	13.4217	ALT	NCOA6	ENSG00000198646	transcript	ENST00000359003.7	protein_coding	MODIFIER	intron_variant	known	confident
20	34817162	Sniffles2.DEL.2319M13	DEL	-51	0.378734	0.979043	396005	ADD	-0.0151419	0.00195406	60.0462	14.0331	HDLCholesterol	NCOA6	ENSG00000198646	transcript	ENST00000359003.7	protein_coding	MODIFIER	intron_variant	known	confident
20	34817162	Sniffles2.DEL.2319M13	DEL	-51	0.378762	0.979212	452903	ADD	0.0167832	0.0020887	64.5648	15.0296	HipCircumference	NCOA6	ENSG00000198646	transcript	ENST00000359003.7	protein_coding	MODIFIER	intron_variant	known	confident
20	34889370	Sniffles2.DEL.231FM13	DEL	-133	0.622914	0.990768	431086	ADD	0.014024	0.00207714	45.5841	10.835	AST	ACSS2	ENSG00000131069	transcript	ENST00000253382.5	protein_coding	MODIFIER	intron_variant	known	difficult
20	34889370	Sniffles2.DEL.231FM13	DEL	-133	0.623073	0.990912	432540	ADD	-0.0164977	0.00199667	68.2708	15.8461	GlycatedHaemoglobin_hba1c	ACSS2	ENSG00000131069	transcript	ENST00000253382.5	protein_coding	MODIFIER	intron_variant	known	difficult
20	34889370	Sniffles2.DEL.231FM13	DEL	-133	0.622884	0.990898	396005	ADD	-0.0134689	0.00194421	47.9932	11.3689	HDLCholesterol	ACSS2	ENSG00000131069	transcript	ENST00000253382.5	protein_coding	MODIFIER	intron_variant	known	difficult
20	35041078	Sniffles2.INS.2337M13	INS	96	0.190251	0.973213	432519	ADD	0.0226009	0.00255098	78.4941	18.0956	ALT	TRPC4AP	ENSG00000100991	transcript	ENST00000252015.3	protein_coding	MODIFIER	intron_variant	known	confident
20	35041078	Sniffles2.INS.2337M13	INS	96	0.190225	0.973012	431086	ADD	0.0209578	0.00258921	65.5175	15.2396	AST	TRPC4AP	ENSG00000100991	transcript	ENST00000252015.3	protein_coding	MODIFIER	intron_variant	known	confident
20	35041078	Sniffles2.INS.2337M13	INS	96	0.19008	0.972558	363291	ADD	0.0205294	0.00287958	50.8266	11.9961	FEV1	TRPC4AP	ENSG00000100991	transcript	ENST00000252015.3	protein_coding	MODIFIER	intron_variant	known	confident
20	35041078	Sniffles2.INS.2337M13	INS	96	0.19008	0.972558	363291	ADD	0.024149	0.00289747	69.464	16.1089	FVC	TRPC4AP	ENSG00000100991	transcript	ENST00000252015.3	protein_coding	MODIFIER	intron_variant	known	confident
20	35041078	Sniffles2.INS.2337M13	INS	96	0.190396	0.972965	396005	ADD	-0.0170649	0.00242298	49.6031	11.7253	HDLCholesterol	TRPC4AP	ENSG00000100991	transcript	ENST00000252015.3	protein_coding	MODIFIER	intron_variant	known	confident
20	35149142	Sniffles2.INS.2348M13	INS	615	0.470946	0.973808	431086	ADD	0.011478	0.00203435	31.8333	7.77473	AST	.	.	.	.	.	.	.	novel	confident
20	35149142	Sniffles2.INS.2348M13	INS	615	0.47101	0.974179	432540	ADD	-0.0108773	0.00195515	30.9517	7.57752	GlycatedHaemoglobin_hba1c	.	.	.	.	.	.	.	novel	confident
20	35149142	Sniffles2.INS.2348M13	INS	615	0.471068	0.974309	396005	ADD	-0.017309	0.00190382	82.6592	19.011	HDLCholesterol	.	.	.	.	.	.	.	novel	confident
20	35149142	Sniffles2.INS.2348M13	INS	615	0.47095	0.973943	452903	ADD	0.0115821	0.00203571	32.3701	7.89471	HipCircumference	.	.	.	.	.	.	.	novel	confident
20	35153780	Sniffles2.INS.2349M13	INS	104	0.364589	0.886048	432519	ADD	0.0133456	0.00217939	37.4977	9.03849	ALT	.	.	.	.	.	.	.	novel	difficult
20	35153780	Sniffles2.INS.2349M13	INS	104	0.364492	0.885915	363291	ADD	0.014985	0.00247413	36.6833	8.8571	FVC	.	.	.	.	.	.	.	novel	difficult
20	35153780	Sniffles2.INS.2349M13	INS	104	0.36461	0.886424	396005	ADD	-0.0202244	0.00206995	95.4624	21.8218	HDLCholesterol	.	.	.	.	.	.	.	novel	difficult
20	35153780	Sniffles2.INS.2349M13	INS	104	0.364659	0.886237	452903	ADD	0.0219041	0.00221301	97.9686	22.3715	HipCircumference	.	.	.	.	.	.	.	novel	difficult
20	35580772	Sniffles2.INS.2396M13	INS	135	0.208624	0.91497	432674	ADD	-0.0208466	0.0026204	63.2899	14.7486	Cholesterol	.	.	.	.	.	.	.	novel	difficult
20	35580772	Sniffles2.INS.2396M13	INS	135	0.208757	0.914999	452903	ADD	0.0145146	0.00257998	31.6503	7.7338	HipCircumference	.	.	.	.	.	.	.	novel	difficult
20	35580772	Sniffles2.INS.2396M13	INS	135	0.208653	0.914957	431870	ADD	-0.0184134	0.00265457	48.1148	11.3958	LDLdirect	.	.	.	.	.	.	.	novel	difficult
20	35850577	Sniffles2.DEL.23D3M13	DEL	-51	0.168981	0.967927	432674	ADD	-0.0193584	0.00276132	49.1478	11.6246	Cholesterol	PHF20	ENSG00000025293	transcript	ENST00000374012.8	protein_coding	MODIFIER	intron_variant	novel	confident
20	35850577	Sniffles2.DEL.23D3M13	DEL	-51	0.169128	0.967877	363291	ADD	0.022946	0.00303854	57.0275	13.3668	FVC	PHF20	ENSG00000025293	transcript	ENST00000374012.8	protein_coding	MODIFIER	intron_variant	novel	confident
20	35850577	Sniffles2.DEL.23D3M13	DEL	-51	0.168984	0.968178	452903	ADD	0.020534	0.00271907	57.0301	13.3674	HipCircumference	PHF20	ENSG00000025293	transcript	ENST00000374012.8	protein_coding	MODIFIER	intron_variant	novel	confident
20	35850577	Sniffles2.DEL.23D3M13	DEL	-51	0.168996	0.967899	431870	ADD	-0.017456	0.0027974	38.9385	9.35914	LDLdirect	PHF20	ENSG00000025293	transcript	ENST00000374012.8	protein_coding	MODIFIER	intron_variant	novel	confident
20	35870633	Sniffles2.INS.23CFM13	INS	323	0.100328	0.973941	432674	ADD	-0.0235135	0.00343269	46.9207	11.1313	Cholesterol	PHF20	ENSG00000025293	transcript	ENST00000374012.8	protein_coding	MODIFIER	intron_variant	known	confident
20	35870633	Sniffles2.INS.23CFM13	INS	323	0.100429	0.973617	452903	ADD	0.0265017	0.00337971	61.4878	14.3512	HipCircumference	PHF20	ENSG00000025293	transcript	ENST00000374012.8	protein_coding	MODIFIER	intron_variant	known	confident
20	35870633	Sniffles2.INS.23CFM13	INS	323	0.100344	0.973985	431870	ADD	-0.0210821	0.00347727	36.7577	8.87366	LDLdirect	PHF20	ENSG00000025293	transcript	ENST00000374012.8	protein_coding	MODIFIER	intron_variant	known	confident
20	35901945	Sniffles2.DEL.23E4M13	DEL	-53	0.101819	0.959101	432674	ADD	-0.0242508	0.00343651	49.7985	11.7686	Cholesterol	PHF20	ENSG00000025293	transcript	ENST00000374012.8	protein_coding	MODIFIER	intron_variant	novel	difficult
20	35901945	Sniffles2.DEL.23E4M13	DEL	-53	0.101918	0.958883	452903	ADD	0.025595	0.00338336	57.2286	13.4112	HipCircumference	PHF20	ENSG00000025293	transcript	ENST00000374012.8	protein_coding	MODIFIER	intron_variant	novel	difficult
20	35901945	Sniffles2.DEL.23E4M13	DEL	-53	0.101833	0.959162	431870	ADD	-0.021817	0.00348116	39.2775	9.43457	LDLdirect	PHF20	ENSG00000025293	transcript	ENST00000374012.8	protein_coding	MODIFIER	intron_variant	novel	difficult
20	35960743	Sniffles2.DEL.23E7M13	DEL	-50	0.169775	0.946178	432674	ADD	-0.0204283	0.00278809	53.6846	12.6282	Cholesterol	.	.	.	.	.	.	.	novel	difficult
20	35960743	Sniffles2.DEL.23E7M13	DEL	-50	0.169882	0.946064	363291	ADD	0.0226156	0.00306844	54.3229	12.7693	FVC	.	.	.	.	.	.	.	novel	difficult
20	35960743	Sniffles2.DEL.23E7M13	DEL	-50	0.169789	0.946348	452903	ADD	0.0200418	0.00274548	53.2891	12.5408	HipCircumference	.	.	.	.	.	.	.	novel	difficult
20	35960743	Sniffles2.DEL.23E7M13	DEL	-50	0.169799	0.946182	431870	ADD	-0.0185213	0.00282442	43.0013	10.262	LDLdirect	.	.	.	.	.	.	.	novel	difficult
20	36396349	Sniffles2.INS.242DM13	INS	2920	0.0308301	0.570803	452903	ADD	-0.043032	0.0076896	31.3167	7.65918	HipCircumference	DLGAP4	ENSG00000080845	transcript	ENST00000339266.10	protein_coding	MODIFIER	intron_variant	novel	difficult
20	40558542	Sniffles2.INS.273BM13	INS	141	0.385259	0.859506	432519	ADD	-0.0121353	0.00219065	30.6872	7.51832	ALT	.	.	.	.	.	.	.	novel	difficult
20	40558542	Sniffles2.INS.273BM13	INS	141	0.385249	0.859479	432674	ADD	-0.0267197	0.00225905	139.898	31.5525	Cholesterol	.	.	.	.	.	.	.	novel	difficult
20	40558542	Sniffles2.INS.273BM13	INS	141	0.385229	0.859377	431870	ADD	-0.0280286	0.00228876	149.969	33.7542	LDLdirect	.	.	.	.	.	.	.	novel	difficult
20	40998440	Sniffles2.INS.2774M13	INS	314	0.153025	0.976173	432452	ADD	0.0152535	0.0026361	33.4821	8.14314	GammaGlutamyltransferase	.	.	.	.	.	.	.	novel	confident
20	40998440	Sniffles2.INS.2774M13	INS	314	0.152992	0.975871	432540	ADD	0.0164177	0.00270817	36.7511	8.8722	GlycatedHaemoglobin_hba1c	.	.	.	.	.	.	.	novel	confident
20	41257716	Sniffles2.DEL.278FM13	DEL	-288	0.0504172	0.948395	432674	ADD	0.026546	0.00477602	30.8935	7.56451	Cholesterol	ZHX3	ENSG00000174306	transcript	ENST00000544979.6	protein_coding	MODIFIER	intron_variant	known	confident
20	41277678	Sniffles2.DEL.2790M13	DEL	-1181	0.199453	0.966941	432674	ADD	0.0216767	0.00259012	70.0399	16.2357	Cholesterol	.	.	.	.	.	.	.	known	confident
20	41277678	Sniffles2.DEL.2790M13	DEL	-1181	0.199465	0.966926	432452	ADD	0.0153462	0.0023856	41.3819	9.90235	GammaGlutamyltransferase	.	.	.	.	.	.	.	known	confident
20	41277678	Sniffles2.DEL.2790M13	DEL	-1181	0.199478	0.96695	431870	ADD	0.0218665	0.00262388	69.45	16.1058	LDLdirect	.	.	.	.	.	.	.	known	confident
20	45600696	Sniffles2.INS.2A6FM13	INS	142	0.961141	0.572579	396005	ADD	0.0407645	0.00641043	40.438	9.69259	HDLCholesterol	.	.	.	.	.	.	.	novel	difficult
20	45725014	Sniffles2.INS.2A7EM13	INS	50	0.360874	0.990074	396005	ADD	-0.0109538	0.00196273	31.1463	7.62106	HDLCholesterol	SPINT4	ENSG00000149651	transcript	ENST00000279058.4	protein_coding	MODIFIER	intron_variant	novel	difficult
20	45725014	Sniffles2.INS.2A7EM13	INS	50	0.360772	0.9894	432331	ADD	0.011325	0.00207319	29.8399	7.32861	Triglycerides	SPINT4	ENSG00000149651	transcript	ENST00000279058.4	protein_coding	MODIFIER	intron_variant	novel	difficult
20	45773853	Sniffles2.DEL.2A8CM13	DEL	-120	0.665887	0.954437	440225	ADD	-0.0117731	0.00205271	32.8947	8.01195	platelet_count	.	.	.	.	.	.	.	novel	difficult
20	45906709	Sniffles2.DEL.2AAFM13	DEL	-436	0.433007	0.933176	396005	ADD	0.0221807	0.00195873	128.233	29.0008	HDLCholesterol	PLTP	ENSG00000100979	transcript	ENST00000372431.8	protein_coding	MODIFIER	intron_variant	known	confident
20	45906709	Sniffles2.DEL.2AAFM13	DEL	-436	0.433041	0.932813	432331	ADD	-0.0198791	0.00206854	92.3562	21.1403	Triglycerides	PLTP	ENSG00000100979	transcript	ENST00000372431.8	protein_coding	MODIFIER	intron_variant	known	confident
20	52526206	Sniffles2.INS.3016M13	INS	76	0.296346	0.972839	452256	ADD	-0.0197879	0.00219273	81.4387	18.7428	BMI	.	.	.	.	.	.	.	novel	difficult
20	52526206	Sniffles2.INS.3016M13	INS	76	0.296374	0.972788	452903	ADD	-0.0164268	0.00222727	54.395	12.7852	HipCircumference	.	.	.	.	.	.	.	novel	difficult
20	52526206	Sniffles2.INS.3016M13	INS	76	0.296365	0.972798	452952	ADD	-0.0172295	0.00196648	76.7652	17.7155	WaistCircumference	.	.	.	.	.	.	.	novel	difficult
20	52526206	Sniffles2.INS.3016M13	INS	76	0.296375	0.972792	452859	ADD	-0.0121156	0.00169679	50.9841	12.031	WHR	.	.	.	.	.	.	.	novel	difficult
20	52554118	Sniffles2.DEL.301CM13	DEL	-119	0.693722	0.980664	452256	ADD	0.0138203	0.00216182	40.8693	9.78847	BMI	.	.	.	.	.	.	.	novel	difficult
20	52554118	Sniffles2.DEL.301CM13	DEL	-119	0.693719	0.980905	432331	ADD	0.0124798	0.00216853	33.1196	8.06217	Triglycerides	.	.	.	.	.	.	.	novel	difficult
20	52554118	Sniffles2.DEL.301CM13	DEL	-119	0.693705	0.980698	452952	ADD	0.0150729	0.0019387	60.447	14.1216	WaistCircumference	.	.	.	.	.	.	.	novel	difficult
20	52554118	Sniffles2.DEL.301CM13	DEL	-119	0.693698	0.980692	452859	ADD	0.0152335	0.00167283	82.9277	19.07	WHR	.	.	.	.	.	.	.	novel	difficult
20	57417417	Sniffles2.INS.33B4M13	INS	66	0.685899	0.785327	432540	ADD	0.0219627	0.00234048	88.056	20.1964	GlycatedHaemoglobin_hba1c	.	.	.	.	.	.	.	novel	difficult
20	63559513	Sniffles2.DEL.3A82M13	DEL	-77	0.373177	0.648176	396188	ADD	0.0164101	0.00276148	35.3135	8.55179	Albumin	HELZ2	ENSG00000130589	transcript	ENST00000467148.1	protein_coding	MODIFIER	intron_variant	novel	difficult
20	63608947	Sniffles2.INS.3A98M13	INS	75	0.152859	0.679777	363291	ADD	-0.0210442	0.00375293	31.443	7.68744	FEV1	GMEB2	ENSG00000101216	transcript	ENST00000266068.5	protein_coding	MODIFIER	intron_variant	novel	difficult
20	63608947	Sniffles2.INS.3A98M13	INS	75	0.152859	0.679777	363291	ADD	-0.0210552	0.00377624	31.0885	7.60814	FVC	GMEB2	ENSG00000101216	transcript	ENST00000266068.5	protein_coding	MODIFIER	intron_variant	novel	difficult
20	63609044	Sniffles2.DEL.3ABBM13	DEL	-100	0.606297	0.888278	363291	ADD	0.0140099	0.00241852	33.5558	8.15958	FEV1	GMEB2	ENSG00000101216	transcript	ENST00000266068.5	protein_coding	MODIFIER	intron_variant	novel	difficult
20	63609044	Sniffles2.DEL.3ABBM13	DEL	-100	0.606297	0.888278	363291	ADD	0.015806	0.00243355	42.1855	10.0809	FVC	GMEB2	ENSG00000101216	transcript	ENST00000266068.5	protein_coding	MODIFIER	intron_variant	novel	difficult
20	63636172	Sniffles2.DEL.3AC0M13	DEL	-505	0.608539	0.935672	363291	ADD	0.018014	0.00235847	58.3396	13.6565	FEV1	.	.	.	.	.	.	.	known	confident
20	63636172	Sniffles2.DEL.3AC0M13	DEL	-505	0.608539	0.935672	363291	ADD	0.02018	0.00237312	72.311	16.7356	FVC	.	.	.	.	.	.	.	known	confident
20	63636172	Sniffles2.DEL.3AC0M13	DEL	-505	0.608384	0.935755	432540	ADD	0.0135993	0.00203919	44.4756	10.5891	GlycatedHaemoglobin_hba1c	.	.	.	.	.	.	.	known	confident
20	63636172	Sniffles2.DEL.3AC0M13	DEL	-505	0.608363	0.936141	440225	ADD	0.0129716	0.0020023	41.9693	10.0328	platelet_count	.	.	.	.	.	.	.	known	confident
20	63670046	Sniffles2.DEL.3AC6M13	DEL	-305	0.676786	0.865737	363291	ADD	0.0190993	0.00255899	55.7058	13.0748	FEV1	RTEL1	ENSG00000258366	transcript	ENST00000360203.11	protein_coding	MODIFIER	intron_variant	novel	difficult
20	63670046	Sniffles2.DEL.3AC6M13	DEL	-305	0.676786	0.865737	363291	ADD	0.0228924	0.00257489	79.0434	18.2164	FVC	RTEL1	ENSG00000258366	transcript	ENST00000360203.11	protein_coding	MODIFIER	intron_variant	novel	difficult
20	63670046	Sniffles2.DEL.3AC6M13	DEL	-305	0.676813	0.866264	432540	ADD	0.0135868	0.00221233	37.7165	9.0872	GlycatedHaemoglobin_hba1c	RTEL1	ENSG00000258366	transcript	ENST00000360203.11	protein_coding	MODIFIER	intron_variant	novel	difficult
20	63670046	Sniffles2.DEL.3AC6M13	DEL	-305	0.676922	0.866387	440225	ADD	0.0155527	0.00217278	51.2365	12.0868	platelet_count	RTEL1	ENSG00000258366	transcript	ENST00000360203.11	protein_coding	MODIFIER	intron_variant	novel	difficult
20	63723438	Sniffles2.DEL.3AE4M13	DEL	-57	0.608052	0.839666	363291	ADD	0.0225083	0.0024895	81.7447	18.8101	FEV1	ZGPAT	ENSG00000197114	transcript	ENST00000328969.5	protein_coding	MODIFIER	intron_variant	novel	difficult
20	63723438	Sniffles2.DEL.3AE4M13	DEL	-57	0.608052	0.839666	363291	ADD	0.0262752	0.00250497	110.024	25.014	FVC	ZGPAT	ENSG00000197114	transcript	ENST00000328969.5	protein_coding	MODIFIER	intron_variant	novel	difficult
20	63723438	Sniffles2.DEL.3AE4M13	DEL	-57	0.608452	0.839977	432540	ADD	0.0155175	0.00215283	51.9542	12.2456	GlycatedHaemoglobin_hba1c	ZGPAT	ENSG00000197114	transcript	ENST00000328969.5	protein_coding	MODIFIER	intron_variant	novel	difficult
20	63723438	Sniffles2.DEL.3AE4M13	DEL	-57	0.608409	0.840262	440225	ADD	0.0146716	0.00211394	48.1689	11.4078	platelet_count	ZGPAT	ENSG00000197114	transcript	ENST00000328969.5	protein_coding	MODIFIER	intron_variant	novel	difficult
20	63723438	Sniffles2.DEL.3AE4M13	DEL	-57	0.608491	0.839933	452952	ADD	0.0110109	0.00197885	30.9611	7.57962	WaistCircumference	ZGPAT	ENSG00000197114	transcript	ENST00000328969.5	protein_coding	MODIFIER	intron_variant	novel	difficult
20	63731350	Sniffles2.DEL.3AE5M13	DEL	-75	0.252553	0.968319	396188	ADD	0.016178	0.00251643	41.3314	9.89113	Albumin	ZGPAT	ENSG00000197114	transcript	ENST00000328969.5	protein_coding	MODIFIER	intron_variant	novel	difficult
20	63731350	Sniffles2.DEL.3AE5M13	DEL	-75	0.252745	0.968335	432674	ADD	0.0159587	0.0023811	44.92	10.6877	Cholesterol	ZGPAT	ENSG00000197114	transcript	ENST00000328969.5	protein_coding	MODIFIER	intron_variant	novel	difficult
20	63731350	Sniffles2.DEL.3AE5M13	DEL	-75	0.252782	0.967227	363291	ADD	-0.0173109	0.00260597	44.1264	10.5117	FEV1	ZGPAT	ENSG00000197114	transcript	ENST00000328969.5	protein_coding	MODIFIER	intron_variant	novel	difficult
20	63731350	Sniffles2.DEL.3AE5M13	DEL	-75	0.252782	0.967227	363291	ADD	-0.0222773	0.00262216	72.1782	16.7064	FVC	ZGPAT	ENSG00000197114	transcript	ENST00000328969.5	protein_coding	MODIFIER	intron_variant	novel	difficult
20	63731350	Sniffles2.DEL.3AE5M13	DEL	-75	0.252751	0.968358	432452	ADD	0.0148838	0.00219307	46.0598	10.9404	GammaGlutamyltransferase	ZGPAT	ENSG00000197114	transcript	ENST00000328969.5	protein_coding	MODIFIER	intron_variant	novel	difficult
20	63731350	Sniffles2.DEL.3AE5M13	DEL	-75	0.252664	0.96775	452903	ADD	-0.0159059	0.00234589	45.9729	10.9212	HipCircumference	ZGPAT	ENSG00000197114	transcript	ENST00000328969.5	protein_coding	MODIFIER	intron_variant	novel	difficult
20	63731350	Sniffles2.DEL.3AE5M13	DEL	-75	0.252764	0.968318	431870	ADD	0.0153638	0.00241222	40.5663	9.72111	LDLdirect	ZGPAT	ENSG00000197114	transcript	ENST00000328969.5	protein_coding	MODIFIER	intron_variant	novel	difficult
20	63731350	Sniffles2.DEL.3AE5M13	DEL	-75	0.252697	0.96821	440225	ADD	-0.0151774	0.00221251	47.0572	11.1615	platelet_count	ZGPAT	ENSG00000197114	transcript	ENST00000328969.5	protein_coding	MODIFIER	intron_variant	novel	difficult
20	63731350	Sniffles2.DEL.3AE5M13	DEL	-75	0.252673	0.967782	452952	ADD	-0.0122842	0.00207114	35.1787	8.52172	WaistCircumference	ZGPAT	ENSG00000197114	transcript	ENST00000328969.5	protein_coding	MODIFIER	intron_variant	novel	difficult
20	63747386	Sniffles2.INS.3ADEM13	INS	61	0.424559	0.790707	432452	ADD	0.0120303	0.00213318	31.8049	7.76837	GammaGlutamyltransferase	ZBTB46	ENSG00000130584	transcript	ENST00000245663.9	protein_coding	MODIFIER	intron_variant	novel	difficult
20	63761014	Sniffles2.DEL.3AEBM13	DEL	-57	0.0799693	0.972432	431086	ADD	-0.0215426	0.00374426	33.1027	8.0584	AST	ZBTB46	ENSG00000130584	transcript	ENST00000245663.9	protein_coding	MODIFIER	intron_variant	novel	confident
20	63761014	Sniffles2.DEL.3AEBM13	DEL	-57	0.0800562	0.971451	363291	ADD	-0.0253439	0.00416225	37.0756	8.94449	FEV1	ZBTB46	ENSG00000130584	transcript	ENST00000245663.9	protein_coding	MODIFIER	intron_variant	novel	confident
20	63761014	Sniffles2.DEL.3AEBM13	DEL	-57	0.0799623	0.972492	432452	ADD	-0.022134	0.00350433	39.8944	9.57175	GammaGlutamyltransferase	ZBTB46	ENSG00000130584	transcript	ENST00000245663.9	protein_coding	MODIFIER	intron_variant	novel	confident
20	63770963	Sniffles2.DEL.3AECM13	DEL	-76	0.674487	0.973587	432452	ADD	0.0111218	0.00202763	30.0865	7.38384	GammaGlutamyltransferase	ZBTB46	ENSG00000130584	transcript	ENST00000245663.9	protein_coding	MODIFIER	intron_variant	novel	difficult
20	63777048	Sniffles2.DEL.3AEDM13	DEL	-90	0.563671	0.976918	363291	ADD	0.0123955	0.0022723	29.7574	7.31013	FEV1	ZBTB46	ENSG00000130584	transcript	ENST00000245663.9	protein_coding	MODIFIER	intron_variant	novel	difficult
20	63777048	Sniffles2.DEL.3AEDM13	DEL	-90	0.563671	0.976918	363291	ADD	0.0127746	0.00228641	31.2165	7.63678	FVC	ZBTB46	ENSG00000130584	transcript	ENST00000245663.9	protein_coding	MODIFIER	intron_variant	novel	difficult
20	63793671	Sniffles2.INS.3AE3M13	INS	50	0.309844	0.945277	363291	ADD	-0.0147375	0.00247655	35.4123	8.57381	FEV1	ZBTB46	ENSG00000130584	transcript	ENST00000245663.9	protein_coding	MODIFIER	intron_variant	novel	difficult
20	64096826	Sniffles2.INS.3B6DM13	INS	72	0.330159	0.755963	432331	ADD	-0.0138461	0.0024207	32.7168	7.97219	Triglycerides	OPRL1	ENSG00000125510	transcript	ENST00000672146.2	protein_coding	MODIFIER	intron_variant	novel	difficult
21	28673498	Sniffles2.DEL.1223M14	DEL	-175	0.170437	0.954119	432452	ADD	-0.01877	0.00255173	54.1077	12.7217	GammaGlutamyltransferase	.	.	.	.	.	.	.	novel	difficult
21	28733940	Sniffles2.INS.1229M14	INS	123	0.268646	0.962056	432452	ADD	0.0159726	0.00215496	54.9379	12.9052	GammaGlutamyltransferase	.	.	.	.	.	.	.	known	confident
21	28862347	Sniffles2.DEL.1244M14	DEL	-308	0.0912491	0.961183	432452	ADD	0.018106	0.00331904	29.7591	7.3105	GammaGlutamyltransferase	.	.	.	.	.	.	.	known	confident
21	29179904	Sniffles2.DEL.127AM14	DEL	-354	0.705011	0.932016	432452	ADD	0.013601	0.0021289	40.8159	9.7766	GammaGlutamyltransferase	.	.	.	.	.	.	.	novel	confident
21	29229496	Sniffles2.DEL.128BM14	DEL	-340	0.883687	0.970961	432519	ADD	0.0234625	0.00312609	56.3307	13.2129	ALT	.	.	.	.	.	.	.	known	confident
21	29229496	Sniffles2.DEL.128BM14	DEL	-340	0.883688	0.970853	432452	ADD	0.0215314	0.00296807	52.6253	12.394	GammaGlutamyltransferase	.	.	.	.	.	.	.	known	confident
21	34700230	Sniffles2.DEL.162CM14	DEL	-855	0.198008	0.953997	363291	ADD	0.0176935	0.0028583	38.3191	9.22132	FEV1	CLIC6	ENSG00000159212	transcript	ENST00000360731.7	protein_coding	MODIFIER	intron_variant	known	confident
21	34700230	Sniffles2.DEL.162CM14	DEL	-855	0.198008	0.953997	363291	ADD	0.0188447	0.0028756	42.9456	10.2496	FVC	CLIC6	ENSG00000159212	transcript	ENST00000360731.7	protein_coding	MODIFIER	intron_variant	known	confident
21	35395443	Sniffles2.INS.168CM14	INS	61	0.158878	0.933204	452903	ADD	-0.0175701	0.00283609	38.3803	9.23495	HipCircumference	.	.	.	.	.	.	.	novel	difficult
21	39366956	Sniffles2.INS.1947M14	INS	56	0.549913	0.932405	420690	ADD	-0.013401	0.00180696	55.0014	12.9192	Fib4	.	.	.	.	.	.	.	novel	difficult
21	39366956	Sniffles2.INS.1947M14	INS	56	0.549766	0.932701	440225	ADD	0.0135377	0.00196552	47.4386	11.246	platelet_count	.	.	.	.	.	.	.	novel	difficult
21	39367717	Sniffles2.INS.1948M14	INS	329	0.0699147	0.957186	440225	ADD	-0.0223447	0.00378587	34.8351	8.44509	platelet_count	.	.	.	.	.	.	.	known	confident
21	41967133	Sniffles2.DEL.1B86M14	DEL	-961	0.118075	0.853824	440225	ADD	0.0177221	0.00316758	31.3023	7.65596	platelet_count	.	.	.	.	.	.	.	known	confident
21	44764205	Sniffles2.DEL.1EE6M14	DEL	-85	0.705116	0.927555	432452	ADD	-0.0167236	0.00213276	61.486	14.3508	GammaGlutamyltransferase	.	.	.	.	.	.	.	novel	difficult
21	44824576	Sniffles2.DEL.1EF8M14	DEL	-114	0.0934822	0.81588	432452	ADD	0.0196096	0.00356185	30.3098	7.43384	GammaGlutamyltransferase	.	.	.	.	.	.	.	novel	difficult
21	45146077	Sniffles2.DEL.1F7BM14	DEL	-78	0.552805	0.87501	452256	ADD	0.0201528	0.00212008	90.3577	20.7017	BMI	.	.	.	.	.	.	.	novel	difficult
21	45146077	Sniffles2.DEL.1F7BM14	DEL	-78	0.552796	0.875056	452903	ADD	0.0162781	0.00215319	57.153	13.3945	HipCircumference	.	.	.	.	.	.	.	novel	difficult
21	45146077	Sniffles2.DEL.1F7BM14	DEL	-78	0.55281	0.875031	452952	ADD	0.0141654	0.00190171	55.4842	13.0259	WaistCircumference	.	.	.	.	.	.	.	novel	difficult
21	45442740	Sniffles2.DEL.1FFFM14	DEL	-95	0.307292	0.90855	396005	ADD	-0.0151748	0.00212898	50.805	11.9913	HDLCholesterol	.	.	.	.	.	.	.	novel	difficult
21	45486398	Sniffles2.DEL.2004M14	DEL	-68	0.281728	0.929697	396005	ADD	-0.0141474	0.00215841	42.962	10.2533	HDLCholesterol	COL18A1	ENSG00000182871	transcript	ENST00000359759.8	protein_coding	MODIFIER	intron_variant	novel	difficult
22	17880690	Sniffles2.INS.7EFM15	INS	51	0.0102584	0.675201	432452	ADD	-0.0710609	0.0115021	38.1688	9.18789	GammaGlutamyltransferase	MICAL3	ENSG00000243156	transcript	ENST00000441493.7	protein_coding	MODIFIER	intron_variant	novel	confident
22	17911874	Sniffles2.INS.800M15	INS	61	0.137077	0.897911	432452	ADD	-0.0238939	0.0029235	66.7983	15.5218	GammaGlutamyltransferase	MICAL3	ENSG00000243156	transcript	ENST00000441493.7	protein_coding	MODIFIER	intron_variant	novel	confident
22	23854797	Sniffles2.INS.E9DM15	INS	127	0.0127499	0.356038	432452	ADD	-0.0928813	0.0142292	42.6085	10.1748	GammaGlutamyltransferase	.	.	.	.	.	.	.	novel	difficult
22	23928262	Sniffles2.INS.EB3M15	INS	333	0.0378175	0.934413	432452	ADD	-0.0445705	0.00516581	74.4419	17.2045	GammaGlutamyltransferase	.	.	.	.	.	.	.	known	confident
22	23931958	Sniffles2.DEL.EDFM15	DEL	-37151	0.617839	0.783668	432519	ADD	-0.0129035	0.00229665	31.5662	7.715	ALT	GSTT2B;GSTT2B;DDTL;DDTL	ENSG00000133433;ENSG00000133433;ENSG00000099974;ENSG00000099974	transcript;transcript;transcript;transcript	ENST00000290765.9;ENST00000290765.9;ENST00000215770.6;ENST00000215770.6	protein_coding;protein_coding;protein_coding;protein_coding	HIGH;HIGH;HIGH;HIGH	transcript_ablation;transcript_ablation&start_lost;exon_loss_variant;exon_loss_variant&start_lost	novel	confident
22	23931958	Sniffles2.DEL.EDFM15	DEL	-37151	0.617874	0.78366	432452	ADD	-0.0430961	0.00221416	378.841	83.6526	GammaGlutamyltransferase	GSTT2B;GSTT2B;DDTL;DDTL	ENSG00000133433;ENSG00000133433;ENSG00000099974;ENSG00000099974	transcript;transcript;transcript;transcript	ENST00000290765.9;ENST00000290765.9;ENST00000215770.6;ENST00000215770.6	protein_coding;protein_coding;protein_coding;protein_coding	HIGH;HIGH;HIGH;HIGH	transcript_ablation;transcript_ablation&start_lost;exon_loss_variant;exon_loss_variant&start_lost	novel	confident
22	23931958	Sniffles2.DEL.EDFM15	DEL	-37151	0.617864	0.783732	432331	ADD	-0.0133146	0.00229965	33.5225	8.15214	Triglycerides	GSTT2B;GSTT2B;DDTL;DDTL	ENSG00000133433;ENSG00000133433;ENSG00000099974;ENSG00000099974	transcript;transcript;transcript;transcript	ENST00000290765.9;ENST00000290765.9;ENST00000215770.6;ENST00000215770.6	protein_coding;protein_coding;protein_coding;protein_coding	HIGH;HIGH;HIGH;HIGH	transcript_ablation;transcript_ablation&start_lost;exon_loss_variant;exon_loss_variant&start_lost	novel	confident
22	23935195	Sniffles2.DEL.EE1M15	DEL	-122	0.595215	0.832414	432519	ADD	-0.0124835	0.00220651	32.0081	7.8138	ALT	.	.	.	.	.	.	.	novel	confident
22	23935195	Sniffles2.DEL.EE1M15	DEL	-122	0.595238	0.83235	432452	ADD	-0.0463947	0.0021273	475.64	104.722	GammaGlutamyltransferase	.	.	.	.	.	.	.	novel	confident
22	23935195	Sniffles2.DEL.EE1M15	DEL	-122	0.595213	0.832453	432331	ADD	-0.0121488	0.00220939	30.2356	7.41723	Triglycerides	.	.	.	.	.	.	.	novel	confident
22	23936382	Sniffles2.DEL.EE2M15	DEL	-1519	0.586413	0.783639	432452	ADD	-0.0498882	0.00218554	521.048	114.601	GammaGlutamyltransferase	.	.	.	.	.	.	.	novel	confident
22	23940207	Sniffles2.DEL.EE5M15	DEL	-103	0.50241	0.623837	432452	ADD	-0.0507262	0.0024122	442.22	97.4488	GammaGlutamyltransferase	.	.	.	.	.	.	.	novel	difficult
22	23940796	Sniffles2.DEL.EE6M15	DEL	-277	0.240064	0.439585	432452	ADD	-0.0579661	0.00336329	297.043	65.838	GammaGlutamyltransferase	.	.	.	.	.	.	.	novel	difficult
22	23941461	Sniffles2.DEL.EE7M15	DEL	-1147	0.0336972	0.262582	432452	ADD	-0.0927845	0.0103034	81.0944	18.6672	GammaGlutamyltransferase	.	.	.	.	.	.	.	novel	difficult
22	23941517	Sniffles2.DEL.EE8M15	DEL	-2301	0.212215	0.41816	432452	ADD	-0.0569726	0.0036022	250.147	55.6176	GammaGlutamyltransferase	.	.	.	.	.	.	.	novel	difficult
22	23942044	Sniffles2.DEL.EE9M15	DEL	-248	0.137224	0.413258	432452	ADD	-0.0326679	0.00430759	57.5139	13.4742	GammaGlutamyltransferase	.	.	.	.	.	.	.	novel	difficult
22	23942707	Sniffles2.DEL.EEAM15	DEL	-1105	0.229516	0.455505	432452	ADD	-0.0380838	0.00335783	128.637	29.0891	GammaGlutamyltransferase	.	.	.	.	.	.	.	novel	difficult
22	23943923	Sniffles2.DEL.EECM15	DEL	-171	0.0280533	0.320663	432452	ADD	-0.0576507	0.0101851	32.039	7.82071	GammaGlutamyltransferase	.	.	.	.	.	.	.	novel	difficult
22	23943948	Sniffles2.INS.EBAM15	INS	323	0.17698	0.396662	432452	ADD	-0.0701277	0.00396276	313.172	69.3518	GammaGlutamyltransferase	.	.	.	.	.	.	.	novel	difficult
22	23944107	Sniffles2.DEL.EEDM15	DEL	-1269	0.242823	0.414743	432452	ADD	-0.0348682	0.00344928	102.189	23.2969	GammaGlutamyltransferase	.	.	.	.	.	.	.	novel	difficult
22	23945092	Sniffles2.DEL.EEEM15	DEL	-305	0.237574	0.447535	432452	ADD	-0.0487666	0.00334533	212.504	47.4084	GammaGlutamyltransferase	.	.	.	.	.	.	.	novel	difficult
22	23946033	Sniffles2.DEL.EEFM15	DEL	-165	0.29978	0.436669	432452	ADD	-0.0386255	0.00314634	150.708	33.9158	GammaGlutamyltransferase	.	.	.	.	.	.	.	novel	difficult
22	23946101	Sniffles2.DEL.EF0M15	DEL	-1382	0.226975	0.390111	432452	ADD	-0.039623	0.00364091	118.433	26.8559	GammaGlutamyltransferase	.	.	.	.	.	.	.	novel	difficult
22	23946708	Sniffles2.INS.EBBM15	INS	1160	0.191759	0.420845	432452	ADD	-0.0539761	0.00372945	209.466	46.7457	GammaGlutamyltransferase	.	.	.	.	.	.	.	novel	difficult
22	23947649	Sniffles2.INS.EBCM15	INS	322	0.167361	0.38688	432452	ADD	-0.0592263	0.00410187	208.48	46.5305	GammaGlutamyltransferase	.	.	.	.	.	.	.	novel	difficult
22	23947696	Sniffles2.DEL.EF2M15	DEL	-113	0.149367	0.359397	432452	ADD	-0.058137	0.00445763	170.097	38.1521	GammaGlutamyltransferase	.	.	.	.	.	.	.	novel	difficult
22	23947842	Sniffles2.DEL.EF1M15	DEL	-1160	0.264916	0.465304	432452	ADD	-0.0499781	0.00316448	249.432	55.4618	GammaGlutamyltransferase	.	.	.	.	.	.	.	novel	difficult
22	23948419	Sniffles2.DEL.EF3M15	DEL	-576	0.0207069	0.268448	432452	ADD	-0.117605	0.0129116	82.9647	19.0781	GammaGlutamyltransferase	.	.	.	.	.	.	.	novel	difficult
22	23949280	Sniffles2.DEL.EF4M15	DEL	-89	0.398497	0.496407	432452	ADD	-0.0411436	0.0027615	221.981	49.4758	GammaGlutamyltransferase	.	.	.	.	.	.	.	novel	difficult
22	23994637	Sniffles2.INS.EDDM15	INS	1160	0.13839	0.355976	432452	ADD	-0.0283159	0.00462537	37.4774	9.03395	GammaGlutamyltransferase	.	.	.	.	.	.	.	novel	difficult
22	23995438	Sniffles2.DEL.EFBM15	DEL	-189	0.276	0.471722	432452	ADD	-0.0273037	0.00310264	77.4425	17.8644	GammaGlutamyltransferase	.	.	.	.	.	.	.	novel	difficult
22	23997389	Sniffles2.INS.EDEM15	INS	315	0.289548	0.475265	432452	ADD	-0.0358883	0.00304718	138.711	31.2929	GammaGlutamyltransferase	.	.	.	.	.	.	.	novel	difficult
22	23998247	Sniffles2.INS.F0CM15	INS	334	0.290485	0.474366	432452	ADD	-0.0306191	0.0030467	101.001	23.0366	GammaGlutamyltransferase	.	.	.	.	.	.	.	novel	difficult
22	24000547	Sniffles2.INS.F0DM15	INS	319	0.283451	0.461483	432452	ADD	-0.0306009	0.00311139	96.7293	22.0997	GammaGlutamyltransferase	GSTT4	ENSG00000276950	transcript	ENST00000621179.6	protein_coding	MODIFIER	intron_variant	novel	difficult
22	24002541	Sniffles2.DEL.F14M15	DEL	-308	0.245095	0.467496	432452	ADD	-0.0243968	0.00324005	56.6975	13.2939	GammaGlutamyltransferase	GSTT4	ENSG00000276950	transcript	ENST00000621179.6	protein_coding	MODIFIER	intron_variant	novel	difficult
22	24065348	Sniffles2.INS.F13M15	INS	59	0.0013882	0.560442	432452	ADD	0.238623	0.0341729	48.7594	11.5386	GammaGlutamyltransferase	CABIN1	ENSG00000099991	transcript	ENST00000263119.10	protein_coding	MODIFIER	intron_variant	novel	difficult
22	24238848	Sniffles2.DEL.F32M15	DEL	-58	0.448469	0.879436	432452	ADD	-0.0228497	0.00204218	125.191	28.3351	GammaGlutamyltransferase	GGT5	ENSG00000099998	transcript	ENST00000398292.3	protein_coding	MODIFIER	intron_variant	novel	difficult
22	24252550	Sniffles2.DEL.F34M15	DEL	-925	0.0016813	0.306605	432452	ADD	0.43587	0.0419855	107.774	24.5211	GammaGlutamyltransferase	.	.	.	.	.	.	.	novel	difficult
22	24265968	Sniffles2.INS.F2EM15	INS	252	0.0125191	0.945263	432452	ADD	0.0903075	0.00881023	105.069	23.9282	GammaGlutamyltransferase	.	.	.	.	.	.	.	known	difficult
22	24317191	Sniffles2.INS.F43M15	INS	60	0.00966055	0.865546	432452	ADD	0.0808687	0.0104656	59.7081	13.9585	GammaGlutamyltransferase	SPECC1L	ENSG00000100014	transcript	ENST00000651059.1	protein_coding	MODIFIER	intron_variant	novel	difficult
22	24480460	Sniffles2.DEL.F57M15	DEL	-577	0.0247149	0.995903	432452	ADD	-0.0635722	0.00614824	106.914	24.3326	GammaGlutamyltransferase	.	.	.	.	.	.	.	known	confident
22	24605586	Sniffles2.DEL.F7AM15	DEL	-67	0.439956	0.546225	432452	ADD	-0.16651	0.00259682	4111.48	894.701	GammaGlutamyltransferase	GGT1	ENSG00000100031	transcript	ENST00000400380.5	protein_coding	MODIFIER	intron_variant	novel	difficult
22	24605649	Sniffles2.INS.F74M15	INS	81	0.039352	0.464902	432452	ADD	0.0513613	0.00718509	51.0984	12.0563	GammaGlutamyltransferase	GGT1	ENSG00000100031	transcript	ENST00000400380.5	protein_coding	MODIFIER	intron_variant	novel	difficult
22	24660252	Sniffles2.DEL.F83M15	DEL	-871	0.00262317	0.121261	432452	ADD	0.476518	0.0534858	79.3746	18.2892	GammaGlutamyltransferase	.	.	.	.	.	.	.	known	difficult
22	24675066	Sniffles2.INS.F78M15	INS	134	0.000613763	0.147555	432452	ADD	-0.942725	0.100098	88.6987	20.3375	GammaGlutamyltransferase	.	.	.	.	.	.	.	novel	difficult
22	24701490	Sniffles2.DEL.F8FM15	DEL	-52	0.0020902	0.196734	432452	ADD	0.297943	0.0470235	40.1456	9.62759	GammaGlutamyltransferase	.	.	.	.	.	.	.	novel	difficult
22	24701800	Sniffles2.INS.F8BM15	INS	2868	0.00162721	0.154262	432452	ADD	0.362439	0.060162	36.2932	8.77018	GammaGlutamyltransferase	.	.	.	.	.	.	.	novel	difficult
22	24733296	Sniffles2.INS.F8CM15	INS	97	0.00726327	0.374791	432452	ADD	0.223399	0.0183215	148.676	33.4717	GammaGlutamyltransferase	PIWIL3	ENSG00000184571	transcript	ENST00000332271.9	protein_coding	MODIFIER	intron_variant	novel	confident
22	24881065	Sniffles2.DEL.FAEM15	DEL	-373	0.0735881	0.922215	432452	ADD	-0.0236869	0.00379864	38.8829	9.34679	GammaGlutamyltransferase	SGSM1	ENSG00000167037	transcript	ENST00000400359.4	protein_coding	MODIFIER	intron_variant	known	confident
22	28537296	Sniffles2.INS.1267M15	INS	80	0.203878	0.87773	432519	ADD	-0.0178427	0.00262015	46.3733	11.0099	ALT	TTC28	ENSG00000100154	transcript	ENST00000397906.7	protein_coding	MODIFIER	intron_variant	novel	difficult
22	28537296	Sniffles2.INS.1267M15	INS	80	0.203858	0.877725	432452	ADD	-0.0179599	0.00252607	50.5497	11.9348	GammaGlutamyltransferase	TTC28	ENSG00000100154	transcript	ENST00000397906.7	protein_coding	MODIFIER	intron_variant	novel	difficult
22	29676971	Sniffles2.INS.133FM15	INS	51	0.128473	0.999108	440225	ADD	0.0160318	0.00282891	32.1165	7.83804	platelet_count	NF2	ENSG00000186575	transcript	ENST00000338641.10	protein_coding	MODIFIER	intron_variant	known	confident
22	29818404	Sniffles2.DEL.135FM15	DEL	-56	0.479853	0.945983	431086	ADD	-0.0150697	0.00206407	53.3038	12.544	AST	ASCC2	ENSG00000100325	transcript	ENST00000307790.8	protein_coding	MODIFIER	intron_variant	novel	difficult
22	29818404	Sniffles2.DEL.135FM15	DEL	-56	0.479651	0.944982	363291	ADD	-0.0221361	0.00228324	93.9937	21.4996	FEV1_FVC	ASCC2	ENSG00000100325	transcript	ENST00000307790.8	protein_coding	MODIFIER	intron_variant	novel	difficult
22	29818404	Sniffles2.DEL.135FM15	DEL	-56	0.48009	0.946619	432540	ADD	-0.0217721	0.00198253	120.604	27.3311	GlycatedHaemoglobin_hba1c	ASCC2	ENSG00000100325	transcript	ENST00000307790.8	protein_coding	MODIFIER	intron_variant	novel	difficult
22	29818404	Sniffles2.DEL.135FM15	DEL	-56	0.479808	0.945684	396005	ADD	-0.0127154	0.00192832	43.4812	10.3685	HDLCholesterol	ASCC2	ENSG00000100325	transcript	ENST00000307790.8	protein_coding	MODIFIER	intron_variant	novel	difficult
22	29950782	Sniffles2.INS.136DM15	INS	65	0.0727387	0.875405	431086	ADD	-0.0285159	0.00412752	47.7307	11.3107	AST	MTMR3	ENSG00000100330	transcript	ENST00000401950.7	protein_coding	MODIFIER	intron_variant	known	confident
22	30341518	Sniffles2.DEL.13BBM15	DEL	-87	0.241189	0.988412	432674	ADD	-0.0139195	0.00239207	33.8607	8.22766	Cholesterol	SF3A1	ENSG00000099995	transcript	ENST00000215793.13	protein_coding	MODIFIER	intron_variant	known	confident
22	30341518	Sniffles2.DEL.13BBM15	DEL	-87	0.241172	0.987962	420690	ADD	0.0160482	0.00204333	61.6844	14.3945	Fib4	SF3A1	ENSG00000099995	transcript	ENST00000215793.13	protein_coding	MODIFIER	intron_variant	known	confident
22	30341518	Sniffles2.DEL.13BBM15	DEL	-87	0.241131	0.988983	432540	ADD	-0.0128676	0.00226527	32.2669	7.87166	GlycatedHaemoglobin_hba1c	SF3A1	ENSG00000099995	transcript	ENST00000215793.13	protein_coding	MODIFIER	intron_variant	known	confident
22	30341518	Sniffles2.DEL.13BBM15	DEL	-87	0.241128	0.988534	440225	ADD	-0.0189635	0.00222358	72.7331	16.8285	platelet_count	SF3A1	ENSG00000099995	transcript	ENST00000215793.13	protein_coding	MODIFIER	intron_variant	known	confident
22	30478325	Sniffles2.INS.13CAM15	INS	1056	0.246209	0.949884	396005	ADD	-0.015094	0.00223143	45.7553	10.8729	HDLCholesterol	.	.	.	.	.	.	.	known	confident
22	31982613	Sniffles2.INS.14D5M15	INS	57	0.0701789	0.906185	432540	ADD	-0.0326102	0.00396277	67.7186	15.7245	GlycatedHaemoglobin_hba1c	.	.	.	.	.	.	.	novel	difficult
22	32146502	Sniffles2.INS.1505M15	INS	62	0.111206	0.733602	432540	ADD	-0.0257496	0.00357744	51.8078	12.2132	GlycatedHaemoglobin_hba1c	.	.	.	.	.	.	.	novel	difficult
22	32168163	Sniffles2.INS.1507M15	INS	53	0.0191028	0.4988	432540	ADD	-0.0557781	0.00996383	31.3383	7.66401	GlycatedHaemoglobin_hba1c	.	.	.	.	.	.	.	novel	confident
22	35249172	Sniffles2.DEL.1745M15	DEL	-975	0.656384	0.889394	432540	ADD	-0.0121858	0.0021505	32.1094	7.83645	GlycatedHaemoglobin_hba1c	.	.	.	.	.	.	.	known	confident
22	35249172	Sniffles2.DEL.1745M15	DEL	-975	0.656234	0.889807	440225	ADD	-0.0142635	0.00210971	45.7092	10.8627	platelet_count	.	.	.	.	.	.	.	known	confident
22	37067824	Sniffles2.INS.18CEM15	INS	69	0.375773	0.978624	368056	ADD	0.0156418	0.00209318	55.8419	13.1049	DirectBilirubin	TMPRSS6	ENSG00000187045	transcript	ENST00000381792.6	protein_coding	MODIFIER	intron_variant	novel	difficult
22	37067824	Sniffles2.INS.18CEM15	INS	69	0.374332	0.979759	420690	ADD	0.0161164	0.0018134	78.9857	18.2037	Fib4	TMPRSS6	ENSG00000187045	transcript	ENST00000381792.6	protein_coding	MODIFIER	intron_variant	novel	difficult
22	37067824	Sniffles2.INS.18CEM15	INS	69	0.374098	0.979498	432540	ADD	-0.0426401	0.00201185	449.207	98.9694	GlycatedHaemoglobin_hba1c	TMPRSS6	ENSG00000187045	transcript	ENST00000381792.6	protein_coding	MODIFIER	intron_variant	novel	difficult
22	37067824	Sniffles2.INS.18CEM15	INS	69	0.374325	0.979706	440225	ADD	-0.0188668	0.00197388	91.3602	20.9217	platelet_count	TMPRSS6	ENSG00000187045	transcript	ENST00000381792.6	protein_coding	MODIFIER	intron_variant	novel	difficult
22	37786800	Sniffles2.INS.195DM15	INS	80	0.833812	0.745907	396188	ADD	-0.0204155	0.00334465	37.2581	8.98513	Albumin	.	.	.	.	.	.	.	novel	difficult
22	38189140	Sniffles2.INS.19BFM15	INS	200	0.292284	0.8037	396005	ADD	0.0133366	0.00229678	33.7172	8.19562	HDLCholesterol	.	.	.	.	.	.	.	novel	difficult
22	38189140	Sniffles2.INS.19BFM15	INS	200	0.292392	0.803603	432331	ADD	-0.0169514	0.00242614	48.8179	11.5515	Triglycerides	.	.	.	.	.	.	.	novel	difficult
22	38229702	Sniffles2.DEL.19E1M15	DEL	-113	0.189036	0.788982	396005	ADD	0.0161478	0.00269272	35.9622	8.6964	HDLCholesterol	TMEM184B	ENSG00000198792	transcript	ENST00000361684.8	protein_coding	MODIFIER	intron_variant	novel	difficult
22	38229702	Sniffles2.DEL.19E1M15	DEL	-113	0.188968	0.788822	432331	ADD	-0.0161155	0.00284522	32.0815	7.83021	Triglycerides	TMEM184B	ENSG00000198792	transcript	ENST00000361684.8	protein_coding	MODIFIER	intron_variant	novel	difficult
22	38644382	Sniffles2.INS.1A37M15	INS	167	0.13706	0.764942	432452	ADD	0.0209264	0.00316643	43.6766	10.4119	GammaGlutamyltransferase	FAM227A	ENSG00000184949	transcript	ENST00000355830.11	protein_coding	MODIFIER	intron_variant	novel	difficult
22	38898100	Sniffles2.DEL.1A85M15	DEL	-4580	0.381519	0.982684	440225	ADD	-0.0133898	0.00196345	46.5058	11.0393	platelet_count	.	.	.	.	.	.	.	known	confident
22	40170579	Sniffles2.DEL.1B94M15	DEL	-62	0.638674	0.907059	452256	ADD	-0.0149555	0.00215579	48.1268	11.3985	BMI	.	.	.	.	.	.	.	novel	difficult
22	40537432	Sniffles2.INS.1BCEM15	INS	130	0.664245	0.799684	363291	ADD	-0.014522	0.0026253	30.5981	7.49838	FEV1_FVC	MRTFA	ENSG00000196588	transcript	ENST00000355630.10	protein_coding	MODIFIER	intron_variant	novel	difficult
22	41314925	Sniffles2.INS.1C71M15	INS	314	0.424115	0.975206	363291	ADD	0.0149548	0.00227224	43.3166	10.332	FEV1_FVC	ZC3H7B	ENSG00000100403	transcript	ENST00000352645.5	protein_coding	MODIFIER	intron_variant	novel	confident
22	42705441	Sniffles2.DEL.1DB0M15	DEL	-752	0.416775	0.847437	432540	ADD	-0.0213181	0.00212275	100.856	23.0048	GlycatedHaemoglobin_hba1c	.	.	.	.	.	.	.	known	confident
22	42818819	Sniffles2.INS.1DC5M15	INS	315	0.443774	0.94494	420690	ADD	0.0171158	0.00179849	90.5686	20.7479	Fib4	ARFGAP3	ENSG00000242247	transcript	ENST00000263245.10	protein_coding	MODIFIER	intron_variant	novel	confident
22	42818819	Sniffles2.INS.1DC5M15	INS	315	0.443612	0.945056	440225	ADD	-0.0280808	0.00195756	205.774	45.94	platelet_count	ARFGAP3	ENSG00000242247	transcript	ENST00000263245.10	protein_coding	MODIFIER	intron_variant	novel	confident
22	42896349	Sniffles2.DEL.1DCEM15	DEL	-58	0.481788	0.972416	420690	ADD	0.0168605	0.00176311	91.4496	20.9413	Fib4	PACSIN2	ENSG00000100266	transcript	ENST00000263246.8	protein_coding	MODIFIER	intron_variant	novel	difficult
22	42896349	Sniffles2.DEL.1DCEM15	DEL	-58	0.481743	0.97237	440225	ADD	-0.0282339	0.00191913	216.437	48.2665	platelet_count	PACSIN2	ENSG00000100266	transcript	ENST00000263246.8	protein_coding	MODIFIER	intron_variant	novel	difficult
22	43928710	Sniffles2.INS.1EE3M15	INS	1147	0.389858	0.926383	432519	ADD	-0.0295958	0.00210485	197.704	44.1791	ALT	PNPLA3	ENSG00000100344	transcript	ENST00000216180.8	protein_coding	MODIFIER	intron_variant	novel	confident
22	43928710	Sniffles2.INS.1EE3M15	INS	1147	0.389886	0.926383	431086	ADD	-0.029671	0.00213598	192.961	43.144	AST	PNPLA3	ENSG00000100344	transcript	ENST00000216180.8	protein_coding	MODIFIER	intron_variant	novel	confident
22	43928710	Sniffles2.INS.1EE3M15	INS	1147	0.389946	0.92612	420690	ADD	-0.0110416	0.00185052	35.6021	8.61615	Fib4	PNPLA3	ENSG00000100344	transcript	ENST00000216180.8	protein_coding	MODIFIER	intron_variant	novel	confident
22	43980195	Sniffles2.BND.1EF8M15	BND	.	0.00939466	0.374654	432519	ADD	0.172235	0.0167311	105.973	24.1265	ALT	SAMM50&SORCS2	ENSG00000100347&ENSG00000184985	transcript	ENST00000350028.5	protein_coding	HIGH	gene_fusion	not_compared	difficult
22	43980195	Sniffles2.BND.1EF8M15	BND	.	0.00939014	0.374472	431086	ADD	0.167852	0.0169869	97.6388	22.2992	AST	SAMM50&SORCS2	ENSG00000100347&ENSG00000184985	transcript	ENST00000350028.5	protein_coding	HIGH	gene_fusion	not_compared	difficult
22	49775821	Sniffles2.INS.25E9M15	INS	169	0.172318	0.66003	420690	ADD	-0.016778	0.00283098	35.1244	8.50962	Fib4	BRD1	ENSG00000100425	transcript	ENST00000404760.6	protein_coding	MODIFIER	intron_variant	novel	difficult
22	49856682	Sniffles2.DEL.2614M15	DEL	-95	0.867028	0.95875	396188	ADD	0.0180865	0.00323379	31.2814	7.6513	Albumin	ZBED4	ENSG00000100426	transcript	ENST00000216268.6	protein_coding	MODIFIER	intron_variant	novel	difficult
22	49856682	Sniffles2.DEL.2614M15	DEL	-95	0.866916	0.958904	420690	ADD	0.0213155	0.00261121	66.6356	15.4859	Fib4	ZBED4	ENSG00000100426	transcript	ENST00000216268.6	protein_coding	MODIFIER	intron_variant	novel	difficult
22	49856682	Sniffles2.DEL.2614M15	DEL	-95	0.86705	0.95901	440225	ADD	-0.0175869	0.00284325	38.2604	9.20826	platelet_count	ZBED4	ENSG00000100426	transcript	ENST00000216268.6	protein_coding	MODIFIER	intron_variant	novel	difficult
22	49879745	Sniffles2.INS.260DM15	INS	216	0.800311	0.949083	420690	ADD	0.0196059	0.00223026	77.2792	17.8285	Fib4	ZBED4	ENSG00000100426	transcript	ENST00000216268.6	protein_coding	MODIFIER	intron_variant	known	difficult
22	49879745	Sniffles2.INS.260DM15	INS	216	0.800432	0.94908	440225	ADD	-0.022831	0.00242814	88.4102	20.2741	platelet_count	ZBED4	ENSG00000100426	transcript	ENST00000216268.6	protein_coding	MODIFIER	intron_variant	known	difficult
22	49879794	Sniffles2.DEL.2617M15	DEL	-81	0.0966396	0.912237	440225	ADD	0.022288	0.0033517	44.2193	10.5323	platelet_count	ZBED4	ENSG00000100426	transcript	ENST00000216268.6	protein_coding	MODIFIER	intron_variant	novel	difficult
22	49901759	Sniffles2.INS.2625M15	INS	65	0.206935	0.956808	420690	ADD	-0.0190689	0.00219194	75.6816	17.4772	Fib4	ALG12	ENSG00000182858	transcript	ENST00000330817.11	protein_coding	MODIFIER	3_prime_UTR_variant	novel	difficult
22	49901759	Sniffles2.INS.2625M15	INS	65	0.20687	0.956448	440225	ADD	0.0218036	0.00238659	83.4642	19.1879	platelet_count	ALG12	ENSG00000182858	transcript	ENST00000330817.11	protein_coding	MODIFIER	3_prime_UTR_variant	novel	difficult
22	49902649	Sniffles2.DEL.2638M15	DEL	-69	0.167781	0.864097	420690	ADD	-0.0196179	0.00250068	61.5444	14.3636	Fib4	ALG12	ENSG00000182858	transcript	ENST00000330817.11	protein_coding	MODIFIER	3_prime_UTR_variant	novel	difficult
22	49902649	Sniffles2.DEL.2638M15	DEL	-69	0.167736	0.863916	440225	ADD	0.0226259	0.00272249	69.0685	16.0218	platelet_count	ALG12	ENSG00000182858	transcript	ENST00000330817.11	protein_coding	MODIFIER	3_prime_UTR_variant	novel	difficult
22	49908359	Sniffles2.DEL.263AM15	DEL	-422	0.179099	0.963756	420690	ADD	-0.020513	0.00230717	79.0498	18.2178	Fib4	ALG12	ENSG00000182858	transcript	ENST00000330817.11	protein_coding	MODIFIER	intron_variant	known	confident
22	49908359	Sniffles2.DEL.263AM15	DEL	-422	0.178967	0.963397	440225	ADD	0.0224865	0.00251247	80.1013	18.4489	platelet_count	ALG12	ENSG00000182858	transcript	ENST00000330817.11	protein_coding	MODIFIER	intron_variant	known	confident
22	49912034	Sniffles2.INS.2627M15	INS	70	0.128724	0.988802	396188	ADD	-0.0192389	0.00322834	35.5142	8.59655	Albumin	ALG12	ENSG00000182858	transcript	ENST00000330817.11	protein_coding	MODIFIER	intron_variant	novel	difficult
22	49912034	Sniffles2.INS.2627M15	INS	70	0.128826	0.988809	420690	ADD	-0.021599	0.00260707	68.6373	15.9269	Fib4	ALG12	ENSG00000182858	transcript	ENST00000330817.11	protein_coding	MODIFIER	intron_variant	novel	difficult
22	49912034	Sniffles2.INS.2627M15	INS	70	0.128703	0.988874	440225	ADD	0.017932	0.00283874	39.903	9.57366	platelet_count	ALG12	ENSG00000182858	transcript	ENST00000330817.11	protein_coding	MODIFIER	intron_variant	novel	difficult
22	49917987	Sniffles2.INS.2628M15	INS	170	0.19022	0.981767	396188	ADD	-0.0154241	0.00276445	31.1304	7.6175	Albumin	ALG12	ENSG00000182858	transcript	ENST00000330817.11	protein_coding	MODIFIER	intron_variant	novel	difficult
22	49917987	Sniffles2.INS.2628M15	INS	170	0.19023	0.981336	420690	ADD	-0.0214543	0.00223368	92.2541	21.1179	Fib4	ALG12	ENSG00000182858	transcript	ENST00000330817.11	protein_coding	MODIFIER	intron_variant	novel	difficult
22	49917987	Sniffles2.INS.2628M15	INS	170	0.190146	0.981183	440225	ADD	0.0242305	0.00243192	99.2718	22.6573	platelet_count	ALG12	ENSG00000182858	transcript	ENST00000330817.11	protein_coding	MODIFIER	intron_variant	novel	difficult
22	49926692	Sniffles2.DEL.263DM15	DEL	-55	0.0832759	0.903354	420690	ADD	-0.0297207	0.00330696	80.7718	18.5963	Fib4	CRELD2	ENSG00000184164	transcript	ENST00000404488.7	protein_coding	MODIFIER	intron_variant	novel	difficult
22	49926692	Sniffles2.DEL.263DM15	DEL	-55	0.0831593	0.903274	440225	ADD	0.0274249	0.00360196	57.971	13.5751	platelet_count	CRELD2	ENSG00000184164	transcript	ENST00000404488.7	protein_coding	MODIFIER	intron_variant	novel	difficult
22	49938676	Sniffles2.DEL.263FM15	DEL	-88	0.148639	0.955047	396188	ADD	-0.0180244	0.00309253	33.9697	8.25198	Albumin	.	.	.	.	.	.	.	novel	difficult
22	49938676	Sniffles2.DEL.263FM15	DEL	-88	0.148556	0.954039	420690	ADD	-0.0201952	0.00250019	65.2457	15.1797	Fib4	.	.	.	.	.	.	.	novel	difficult
22	49938676	Sniffles2.DEL.263FM15	DEL	-88	0.148405	0.954199	440225	ADD	0.0171615	0.00272228	39.7415	9.53776	platelet_count	.	.	.	.	.	.	.	novel	difficult
22	49939398	Sniffles2.INS.262EM15	INS	167	0.209571	0.913317	396188	ADD	-0.0167292	0.00276404	36.6323	8.84574	Albumin	.	.	.	.	.	.	.	known	confident
22	49939398	Sniffles2.INS.262EM15	INS	167	0.209409	0.912479	420690	ADD	-0.0142619	0.00223459	40.734	9.75838	Fib4	.	.	.	.	.	.	.	known	confident
22	49945376	Sniffles2.DEL.2641M15	DEL	-66	0.0986063	0.769223	420690	ADD	-0.0267419	0.00332143	64.8238	15.0867	Fib4	.	.	.	.	.	.	.	novel	difficult
22	50057470	Sniffles2.INS.2663M15	INS	106	0.353382	0.820814	440225	ADD	-0.0163121	0.00218277	55.8476	13.1062	platelet_count	.	.	.	.	.	.	.	novel	difficult
22	50170699	Sniffles2.DEL.269EM15	DEL	-50	0.0320293	0.800028	420690	ADD	-0.0907879	0.00551662	270.838	60.1278	Fib4	PANX2;PANX2	ENSG00000073150;ENSG00000073150	transcript;transcript	ENST00000395842.3;ENST00000395842.3	protein_coding;protein_coding	HIGH;HIGH	frameshift_variant&start_lost;start_lost&conservative_inframe_deletion	novel	difficult
22	50170699	Sniffles2.DEL.269EM15	DEL	-50	0.0320049	0.799749	440225	ADD	0.129896	0.00600786	467.47	102.944	platelet_count	PANX2;PANX2	ENSG00000073150;ENSG00000073150	transcript;transcript	ENST00000395842.3;ENST00000395842.3	protein_coding;protein_coding	HIGH;HIGH	frameshift_variant&start_lost;start_lost&conservative_inframe_deletion	novel	difficult
22	50189732	Sniffles2.DEL.26A1M15	DEL	-57	0.378909	0.952335	420690	ADD	-0.0196011	0.00183506	114.093	25.9053	Fib4	.	.	.	.	.	.	.	novel	difficult
22	50189732	Sniffles2.DEL.26A1M15	DEL	-57	0.378903	0.95177	440225	ADD	0.026722	0.00199797	178.88	40.0699	platelet_count	.	.	.	.	.	.	.	novel	difficult
22	50274697	Sniffles2.DEL.26CAM15	DEL	-124	0.284819	0.901358	420690	ADD	-0.0182478	0.002027	81.0431	18.6559	Fib4	.	.	.	.	.	.	.	novel	difficult
22	50274697	Sniffles2.DEL.26CAM15	DEL	-124	0.284785	0.901573	440225	ADD	0.0165121	0.00220613	56.0199	13.1442	platelet_count	.	.	.	.	.	.	.	novel	difficult
22	50340296	Sniffles2.INS.26EAM15	INS	102	0.0336932	0.790137	420690	ADD	-0.0731969	0.00541664	182.61	40.8845	Fib4	.	.	.	.	.	.	.	novel	difficult
22	50340296	Sniffles2.INS.26EAM15	INS	102	0.0336758	0.789996	440225	ADD	0.105485	0.00589781	319.891	70.8153	platelet_count	.	.	.	.	.	.	.	novel	difficult
22	50344783	Sniffles2.INS.26ECM15	INS	94	0.0498629	0.723631	420690	ADD	-0.0618524	0.00469157	173.811	38.9631	Fib4	.	.	.	.	.	.	.	novel	difficult
22	50344783	Sniffles2.INS.26ECM15	INS	94	0.0498281	0.72346	440225	ADD	0.0828078	0.00510888	262.719	58.3582	platelet_count	.	.	.	.	.	.	.	novel	difficult
22	50345306	Sniffles2.DEL.26F9M15	DEL	-62	0.416542	0.786895	420690	ADD	0.0137213	0.00198649	47.7107	11.3063	Fib4	.	.	.	.	.	.	.	novel	difficult
22	50345306	Sniffles2.DEL.26F9M15	DEL	-62	0.416683	0.787124	440225	ADD	-0.0156631	0.0021618	52.4959	12.3654	platelet_count	.	.	.	.	.	.	.	novel	difficult
22	50381308	Sniffles2.DEL.26FEM15	DEL	-87	0.352366	0.913454	420690	ADD	0.0104005	0.0019022	29.8948	7.3409	Fib4	PPP6R2	ENSG00000100239	transcript	ENST00000216061.9	protein_coding	MODIFIER	intron_variant	novel	difficult
22	50381308	Sniffles2.DEL.26FEM15	DEL	-87	0.352396	0.913499	440225	ADD	-0.012534	0.00207037	36.6509	8.84988	platelet_count	PPP6R2	ENSG00000100239	transcript	ENST00000216061.9	protein_coding	MODIFIER	intron_variant	novel	difficult
22	50396197	Sniffles2.INS.26EFM15	INS	101	0.00639693	0.807705	440225	ADD	0.0963534	0.0132017	53.2686	12.5362	platelet_count	PPP6R2	ENSG00000100239	transcript	ENST00000216061.9	protein_coding	MODIFIER	intron_variant	novel	difficult
22	50433724	Sniffles2.DEL.2723M15	DEL	-126	0.283694	0.870493	420690	ADD	-0.0155862	0.00206557	56.9382	13.347	Fib4	PPP6R2	ENSG00000100239	transcript	ENST00000216061.9	protein_coding	MODIFIER	intron_variant	known	difficult
22	50433724	Sniffles2.DEL.2723M15	DEL	-126	0.28369	0.87062	440225	ADD	0.0183816	0.00224809	66.8552	15.5343	platelet_count	PPP6R2	ENSG00000100239	transcript	ENST00000216061.9	protein_coding	MODIFIER	intron_variant	known	difficult

### Sheet: Supp. Table 15 pQTL Signif Hits
# Table of all significant (p-value<5e-8) SV associations with 1463 protein levels in UKB (note that the numbers reported in the paper correspond to stricter filtering: p-value<5e-8/1463)
# Chromosome where the SV is located	Genomic position of the SV in GRCh38	SV label	Type of the structural variant - insertion, deletion, etc.	The size of the SV, negative means deleted bases, positive means inserted bases	Allele frequency of the non-reference allele in the set of individuals used for association analysis, as reported by Regenie	INFO score based on the set of individuals used for association analysis, as reported by Regenie	The number of individuals used in the association analysis, as reported by Regenie	Type of association test, always additive here	BETA of the association, as reported by Regenie	SE of the association, as reported by Regenie	CHISQ of the association, as reported by Regenie	Base 10 log of the association p-value, as reported by Regenie	The target protein, which levels in plasma were used for the association analysis	SV overlapping gene name, from SNPeff annotation (limited to overlaps with protein coding genes)	SV overlapping Ensembl gene ID, from SNPeff annotation (limited to overlaps with protein coding genes)	SV overlapping feature, from SNPeff annotation (limited to overlaps with protein coding genes)	SV overlapping feature ID, from SNPeff annotation (limited to overlaps with protein coding genes)	SV overlapping gene biotype (protein_coding here), from SNPeff annotation (limited to overlaps with protein coding genes)	SV impact, from SNPeff annotation (limited to overlaps with protein coding genes)	SV effect, from SNPeff annotation (limited to overlaps with protein coding genes)	SV is found in the NYGC SV callset based on 30x Illumina sequencing	GIAB region type - confident or difficult
chrom	pos	id	variant_type	SVLEN	AF_regenie	INFO	N	TEST	BETA	SE	CHISQ	LOG10P	plasma_protein	SNPeff_protein_coding.GENE	SNPeff_protein_coding.GENEID	SNPeff_protein_coding.FEATURE	SNPeff_protein_coding.FEATUREID	SNPeff_protein_coding.BIOTYPE	SNPeff_protein_coding.IMPACT	SNPeff_protein_coding.EFFECT	present_in_short_read_SV_set	GIAB_region
1	121091	Sniffles2.INS.22M0	INS	118	0.0241566	0.193421	47352	ADD	-0.337628	0.0462482	53.2951	12.5421	agrn	.	.	.	.	.	.	.	novel	difficult
1	137073	Sniffles2.INS.26M0	INS	839	0.0109707	0.233497	47468	ADD	0.503893	0.0635424	62.8852	14.6593	vwa1	.	.	.	.	.	.	.	novel	difficult
1	137073	Sniffles2.INS.26M0	INS	839	0.0109545	0.232893	47352	ADD	-0.495398	0.062171	63.4942	14.7936	agrn	.	.	.	.	.	.	.	novel	difficult
1	610044	Sniffles2.DEL.9DM0	DEL	-127	0.166095	0.263618	47352	ADD	-0.248813	0.0163408	231.847	51.6275	agrn	.	.	.	.	.	.	.	novel	difficult
1	710580	Sniffles2.INS.B2M0	INS	319	0.848777	0.242104	47352	ADD	0.282591	0.0177188	254.359	56.5359	agrn	.	.	.	.	.	.	.	novel	difficult
1	711977	Sniffles2.DEL.E1M0	DEL	-90	0.0162441	0.179542	47352	ADD	-0.345583	0.0583276	35.104	8.50507	agrn	.	.	.	.	.	.	.	novel	difficult
1	735796	Sniffles2.INS.BFM0	INS	3387	0.000168474	0.01427	47352	ADD	-14.6139	2.01464	52.6188	12.3926	agrn	.	.	.	.	.	.	.	novel	difficult
1	748218	Sniffles2.INS.D4M0	INS	330	0.150789	0.245631	47352	ADD	0.174925	0.0176064	98.7102	22.5342	agrn	.	.	.	.	.	.	.	novel	difficult
1	876903	Sniffles2.BND.135M0	BND	.	0.0119391	0.540092	47352	ADD	0.25346	0.0391304	41.9557	10.0298	agrn	.	.	.	.	.	.	.	not_compared	difficult
1	878422	Sniffles2.INS.113M0	INS	1078	0.308222	0.266008	47352	ADD	-0.126757	0.0131161	93.3976	21.3688	agrn	.	.	.	.	.	.	.	novel	difficult
1	904540	Sniffles2.DEL.14FM0	DEL	-61	0.212047	0.891682	47352	ADD	-0.0679255	0.0080906	70.4862	16.334	agrn	.	.	.	.	.	.	.	novel	difficult
1	934069	Sniffles2.DEL.156M0	DEL	-608	0.690146	0.769263	47352	ADD	0.105149	0.00770184	186.388	41.7092	agrn	SAMD11	ENSG00000187634	transcript	ENST00000618323.5	protein_coding	MODIFIER	intron_variant	known	difficult
1	964661	Sniffles2.DEL.15CM0	DEL	-77	0.81326	0.599399	47352	ADD	0.181215	0.0103506	306.518	67.9022	agrn	KLHL17	ENSG00000187961	transcript	ENST00000338591.8	protein_coding	MODIFIER	intron_variant	novel	difficult
1	964669	Sniffles2.INS.146M0	INS	70	0.0535509	0.881982	47352	ADD	-0.195283	0.0147705	174.798	39.1788	agrn	KLHL17	ENSG00000187961	transcript	ENST00000338591.8	protein_coding	MODIFIER	intron_variant	novel	difficult
1	977272	Sniffles2.DEL.15FM0	DEL	-92	0.238439	0.820158	47352	ADD	-0.0716734	0.008098	78.3358	18.0608	agrn	PERM1	ENSG00000187642	transcript	ENST00000433179.3	protein_coding	MODIFIER	intron_variant	novel	difficult
1	998764	Sniffles2.INS.16BM0	INS	53	0.490345	0.75437	47352	ADD	0.244982	0.00719453	1159.48	253.408	agrn	.	.	.	.	.	.	.	known	difficult
1	1028643	Sniffles2.DEL.184M0	DEL	-424	0.299943	0.799563	47352	ADD	-0.352556	0.00762228	2139.37	466.322	agrn	AGRN	ENSG00000188157	transcript	ENST00000379370.7	protein_coding	MODIFIER	intron_variant	known	difficult
1	1029946	Sniffles2.DEL.185M0	DEL	-71	0.0311373	0.527631	47352	ADD	-0.232154	0.0247535	87.9586	20.175	agrn	AGRN	ENSG00000188157	transcript	ENST00000379370.7	protein_coding	MODIFIER	intron_variant	novel	difficult
1	1053203	Sniffles2.DEL.189M0	DEL	-51	0.00596538	0.902928	47352	ADD	0.438619	0.042733	105.353	23.9906	agrn	AGRN	ENSG00000188157	transcript	ENST00000379370.7	protein_coding	MODIFIER	intron_variant	novel	difficult
1	1065057	Sniffles2.DEL.18BM0	DEL	-58	0.268181	0.820075	47352	ADD	-0.0917662	0.00778503	138.946	31.3442	agrn	.	.	.	.	.	.	.	novel	difficult
1	1076331	Sniffles2.DEL.18DM0	DEL	-179	0.235196	0.52939	47352	ADD	0.159412	0.0101253	247.873	55.1218	agrn	.	.	.	.	.	.	.	novel	difficult
1	1076612	Sniffles2.INS.178M0	INS	364	0.00754094	0.265162	47352	ADD	0.638084	0.0701016	82.8516	19.0533	agrn	.	.	.	.	.	.	.	novel	difficult
1	1076739	Sniffles2.DEL.18EM0	DEL	-1469	0.0298086	0.411466	47352	ADD	0.223871	0.0286339	61.1275	14.2717	agrn	.	.	.	.	.	.	.	novel	difficult
1	1077303	Sniffles2.DEL.190M0	DEL	-899	0.0515547	0.405668	47352	ADD	0.276426	0.022173	155.421	34.9457	agrn	.	.	.	.	.	.	.	novel	difficult
1	1077494	Sniffles2.DEL.191M0	DEL	-119	0.121096	0.528459	47352	ADD	0.167835	0.0131679	162.453	36.4824	agrn	.	.	.	.	.	.	.	novel	difficult
1	1077655	Sniffles2.INS.179M0	INS	88	0.130519	0.588151	47352	ADD	0.0944889	0.0120887	61.0946	14.2644	agrn	.	.	.	.	.	.	.	novel	difficult
1	1078111	Sniffles2.DEL.193M0	DEL	-83	0.0214658	0.475882	47352	ADD	0.190346	0.0312281	37.1534	8.9618	agrn	.	.	.	.	.	.	.	novel	difficult
1	1078855	Sniffles2.DEL.194M0	DEL	-117	0.12212	0.404183	47352	ADD	0.316026	0.0150035	443.674	97.7651	agrn	.	.	.	.	.	.	.	novel	difficult
1	1099322	Sniffles2.DEL.1C8M0	DEL	-74	0.0065717	0.280021	47352	ADD	0.504971	0.0730679	47.7617	11.3176	agrn	C1orf159	ENSG00000131591	transcript	ENST00000379339.5	protein_coding	MODIFIER	intron_variant	novel	difficult
1	1134792	Sniffles2.INS.1B5M0	INS	57	0.499755	0.469922	47352	ADD	-0.06306	0.00910992	47.9157	11.3517	agrn	.	.	.	.	.	.	.	known	difficult
1	1139893	Sniffles2.DEL.1CEM0	DEL	-123	0.505766	0.33188	47352	ADD	-0.149425	0.0108425	189.929	42.4822	agrn	.	.	.	.	.	.	.	novel	difficult
1	1140162	Sniffles2.INS.1B8M0	INS	548	0.0111878	0.660858	47352	ADD	0.202604	0.0365253	30.7687	7.53658	agrn	.	.	.	.	.	.	.	novel	difficult
1	1147229	Sniffles2.DEL.1D2M0	DEL	-57	0.053108	0.122816	47352	ADD	0.582959	0.03975	215.08	47.9705	agrn	.	.	.	.	.	.	.	novel	difficult
1	1151438	Sniffles2.DEL.1D5M0	DEL	-206	0.0400246	0.162864	47352	ADD	0.471571	0.0394909	142.594	32.1419	agrn	.	.	.	.	.	.	.	known	difficult
1	1226264	Sniffles2.DEL.20FM0	DEL	-58	0.0966788	1.00005	47468	ADD	0.0783394	0.0108307	52.3171	12.3258	vwa1	SDF4	ENSG00000078808	transcript	ENST00000360001.12	protein_coding	MODIFIER	intron_variant	novel	confident
1	1226264	Sniffles2.DEL.20FM0	DEL	-58	0.0965989	1.00018	47583	ADD	-0.0947374	0.010509	81.2687	18.7055	tnfrsf4	SDF4	ENSG00000078808	transcript	ENST00000360001.12	protein_coding	MODIFIER	intron_variant	novel	confident
1	1227297	Sniffles2.DEL.210M0	DEL	-172	0.0973757	0.993969	47583	ADD	-0.0949811	0.0105041	81.7627	18.814	tnfrsf4	SDF4	ENSG00000078808	transcript	ENST00000360001.12	protein_coding	MODIFIER	intron_variant	known	difficult
1	1227297	Sniffles2.DEL.210M0	DEL	-172	0.0974541	0.993867	47468	ADD	0.0800623	0.0108257	54.695	12.8515	vwa1	SDF4	ENSG00000078808	transcript	ENST00000360001.12	protein_coding	MODIFIER	intron_variant	known	difficult
1	1248083	Sniffles2.DEL.214M0	DEL	-262	0.127168	0.961977	47583	ADD	-0.103359	0.00950249	118.31	26.8288	tnfrsf4	.	.	.	.	.	.	.	known	confident
1	1249024	Sniffles2.DEL.215M0	DEL	-128	0.0802876	0.727523	47468	ADD	0.0863967	0.0138096	39.1407	9.40414	vwa1	.	.	.	.	.	.	.	novel	difficult
1	1249024	Sniffles2.DEL.215M0	DEL	-128	0.0803722	0.727923	47583	ADD	-0.164814	0.0133854	151.608	34.1126	tnfrsf4	.	.	.	.	.	.	.	novel	difficult
1	1284163	Sniffles2.INS.1F3M0	INS	180	0.781631	0.52584	47468	ADD	0.115485	0.0106789	116.949	26.5308	vwa1	SCNN1D	ENSG00000162572	transcript	ENST00000379116.10	protein_coding	MODIFIER	intron_variant	novel	difficult
1	1293765	Sniffles2.INS.208M0	INS	131	0.0823219	0.69536	47468	ADD	0.191627	0.0139582	188.476	42.1649	vwa1	ACAP3	ENSG00000131584	transcript	ENST00000354700.10	protein_coding	MODIFIER	intron_variant	novel	difficult
1	1297356	Sniffles2.DEL.21DM0	DEL	-180	0.0787371	0.788559	47468	ADD	-0.150537	0.0133747	126.682	28.6615	vwa1	ACAP3	ENSG00000131584	transcript	ENST00000354700.10	protein_coding	MODIFIER	intron_variant	known	difficult
1	1324173	Sniffles2.INS.22BM0	INS	63	0.938382	0.537099	47468	ADD	-0.108238	0.0181484	35.5701	8.609	vwa1	INTS11	ENSG00000127054	transcript	ENST00000540437.5	protein_coding	MODIFIER	intron_variant	novel	difficult
1	1350023	Sniffles2.DEL.242M0	DEL	-278	0.0303587	0.484767	47468	ADD	-0.722929	0.0267772	728.89	159.806	vwa1	.	.	.	.	.	.	.	novel	difficult
1	1350138	Sniffles2.DEL.243M0	DEL	-1075	0.851205	0.628679	47468	ADD	0.114864	0.011334	102.708	23.4108	vwa1	.	.	.	.	.	.	.	novel	difficult
1	1351096	Sniffles2.DEL.244M0	DEL	-202	0.0498879	0.595668	47468	ADD	-0.308367	0.0190448	262.169	58.2383	vwa1	.	.	.	.	.	.	.	novel	difficult
1	1351096	Sniffles2.DEL.244M0	DEL	-202	0.0498512	0.595324	47583	ADD	0.10125	0.0184848	30.0029	7.36511	tnfrsf4	.	.	.	.	.	.	.	novel	difficult
1	1366913	Sniffles2.DEL.246M0	DEL	-120	0.130215	0.966835	47468	ADD	0.197278	0.00966813	416.363	91.8208	vwa1	.	.	.	.	.	.	.	novel	difficult
1	1366913	Sniffles2.DEL.246M0	DEL	-120	0.13014	0.966467	47583	ADD	-0.0941133	0.0093822	100.622	22.9534	tnfrsf4	.	.	.	.	.	.	.	novel	difficult
1	1445153	Sniffles2.DEL.26FM0	DEL	-51	0.00551432	0.566229	47468	ADD	-2.21964	0.0574079	1494.93	326.305	vwa1	.	.	.	.	.	.	.	novel	difficult
1	1447650	Sniffles2.INS.25EM0	INS	140	0.00299221	0.38502	47468	ADD	-1.33359	0.0943783	199.663	44.6066	vwa1	.	.	.	.	.	.	.	novel	difficult
1	1465921	Sniffles2.DEL.277M0	DEL	-50	0.00220022	0.465022	47468	ADD	-1.70821	0.100086	291.297	64.586	vwa1	ATAD3C	ENSG00000215915	transcript	ENST00000378785.7	protein_coding	MODIFIER	intron_variant	novel	difficult
1	1546904	Sniffles2.INS.294M0	INS	134	0.0497777	0.921296	47468	ADD	-0.425111	0.0153389	768.1	168.332	vwa1	SSU72	ENSG00000160075	transcript	ENST00000291386.4	protein_coding	MODIFIER	intron_variant	known	confident
1	1651423	Sniffles2.DEL.2D7M0	DEL	-53	0.340263	0.605251	47559	ADD	-0.0435045	0.00789632	30.3542	7.4438	msr1	CDK11B	ENSG00000248333	transcript	ENST00000407249.7	protein_coding	MODIFIER	intron_variant	novel	difficult
1	1693936	Sniffles2.DEL.2E1M0	DEL	-1030	0.0337792	0.658451	47169	ADD	0.21071	0.0216534	94.6929	21.653	nadk	.	.	.	.	.	.	.	novel	difficult
1	1696504	Sniffles2.INS.2D0M0	INS	457	0.0348757	0.551564	47169	ADD	0.225494	0.0232988	93.6699	21.4285	nadk	.	.	.	.	.	.	.	novel	difficult
1	1721895	Sniffles2.INS.2EFM0	INS	863	0.000364115	0.0176587	47169	ADD	10.8682	1.25203	75.35	17.4042	nadk	CDK11A	ENSG00000008128	transcript	ENST00000378633.5	protein_coding	MODIFIER	intron_variant	novel	difficult
1	1740619	Sniffles2.INS.2F5M0	INS	4262	0.0014853	0.499739	47169	ADD	-0.635811	0.116629	29.7195	7.30164	nadk	.	.	.	.	.	.	.	novel	difficult
1	1741960	Sniffles2.DEL.308M0	DEL	-75	0.0215448	0.305398	47169	ADD	0.356001	0.0395669	80.954	18.6363	nadk	.	.	.	.	.	.	.	novel	difficult
1	1924229	Sniffles2.INS.336M0	INS	100	0.801805	0.895348	47169	ADD	0.156213	0.0084212	344.103	76.0886	nadk	CFAP74	ENSG00000142609	transcript	ENST00000682832.2	protein_coding	MODIFIER	intron_variant	novel	difficult
1	1928169	Sniffles2.DEL.34CM0	DEL	-53	0.0135162	0.284404	47169	ADD	0.489223	0.0515455	90.0811	20.6409	nadk	CFAP74	ENSG00000142609	transcript	ENST00000682832.2	protein_coding	MODIFIER	intron_variant	novel	difficult
1	1934897	Sniffles2.DEL.34EM0	DEL	-97	0.455697	0.656119	47169	ADD	0.21057	0.00787258	715.414	156.876	nadk	CFAP74	ENSG00000142609	transcript	ENST00000682832.2	protein_coding	MODIFIER	intron_variant	novel	difficult
1	1935190	Sniffles2.DEL.34FM0	DEL	-395	0.410092	0.683105	47169	ADD	0.236023	0.00781242	912.725	199.774	nadk	CFAP74	ENSG00000142609	transcript	ENST00000682832.2	protein_coding	MODIFIER	intron_variant	novel	difficult
1	1948943	Sniffles2.INS.340M0	INS	107	0.695663	0.68988	47169	ADD	0.132976	0.00831102	255.999	56.8933	nadk	CFAP74	ENSG00000142609	transcript	ENST00000682832.2	protein_coding	MODIFIER	intron_variant	novel	difficult
1	1968926	Sniffles2.DEL.355M0	DEL	-68	0.256043	0.957294	47169	ADD	-0.136038	0.00743426	334.844	74.0722	nadk	CFAP74	ENSG00000142609	transcript	ENST00000682832.2	protein_coding	MODIFIER	intron_variant	novel	difficult
1	1979057	Sniffles2.DEL.357M0	DEL	-116	0.322845	0.945577	47169	ADD	-0.108368	0.0069828	240.847	53.59	nadk	CFAP74	ENSG00000142609	transcript	ENST00000682832.2	protein_coding	MODIFIER	intron_variant	novel	difficult
1	1979738	Sniffles2.DEL.358M0	DEL	-174	0.36283	0.877512	47169	ADD	-0.121587	0.00704833	297.58	65.9549	nadk	CFAP74	ENSG00000142609	transcript	ENST00000682832.2	protein_coding	MODIFIER	intron_variant	known	difficult
1	2602159	Sniffles2.INS.465M0	INS	79	0.340557	0.978079	47199	ADD	0.079726	0.00672652	140.482	31.6801	tnfrsf14	MMEL1	ENSG00000142606	transcript	ENST00000378412.8	protein_coding	MODIFIER	intron_variant	novel	confident
1	2602159	Sniffles2.INS.465M0	INS	79	0.340073	0.977108	47075	ADD	-0.0351244	0.00628091	31.2733	7.64948	il5ra	MMEL1	ENSG00000142606	transcript	ENST00000378412.8	protein_coding	MODIFIER	intron_variant	novel	confident
1	2634769	Sniffles2.DEL.4E0M0	DEL	-401	0.194589	0.929166	47662	ADD	0.0483961	0.00827883	34.1729	8.29735	cd160	.	.	.	.	.	.	.	known	difficult
1	2635046	Sniffles2.INS.466M0	INS	66	0.453737	0.947663	47199	ADD	-0.0740406	0.0065046	129.568	29.293	tnfrsf14	.	.	.	.	.	.	.	novel	difficult
1	2693804	Sniffles2.DEL.521M0	DEL	-81	0.0660774	0.566141	47199	ADD	0.102386	0.0168643	36.859	8.89623	tnfrsf14	TTC34	ENSG00000215912	transcript	ENST00000401095.8	protein_coding	MODIFIER	intron_variant	novel	difficult
1	2698179	Sniffles2.DEL.59CM0	DEL	-81	0.103672	0.654326	47199	ADD	-0.0903549	0.0127832	49.9606	11.8045	tnfrsf14	TTC34	ENSG00000215912	transcript	ENST00000401095.8	protein_coding	MODIFIER	intron_variant	novel	difficult
1	2701867	Sniffles2.DEL.5A0M0	DEL	-76	0.188785	0.654064	47199	ADD	-0.0553413	0.00996031	30.8712	7.55951	tnfrsf14	TTC34	ENSG00000215912	transcript	ENST00000401095.8	protein_coding	MODIFIER	intron_variant	novel	difficult
1	2750724	Sniffles2.DEL.5A7M0	DEL	-2689	0.176771	0.714583	47199	ADD	0.0632807	0.00977523	41.9072	10.019	tnfrsf14	TTC34	ENSG00000215912	transcript	ENST00000401095.8	protein_coding	MODIFIER	intron_variant	novel	difficult
1	2762011	Sniffles2.DEL.5BAM0	DEL	-159	0.433486	0.735869	47199	ADD	0.0484479	0.00741494	42.6908	10.193	tnfrsf14	TTC34	ENSG00000215912	transcript	ENST00000401095.8	protein_coding	MODIFIER	intron_variant	novel	difficult
1	2763843	Sniffles2.DEL.5C0M0	DEL	-200	0.497691	0.783859	47199	ADD	0.064981	0.00712251	83.2351	19.1376	tnfrsf14	TTC34	ENSG00000215912	transcript	ENST00000401095.8	protein_coding	MODIFIER	intron_variant	novel	difficult
1	2771124	Sniffles2.DEL.5D6M0	DEL	-196	0.115477	0.708535	47199	ADD	0.0730834	0.0117152	38.9167	9.35431	tnfrsf14	TTC34	ENSG00000215912	transcript	ENST00000401095.8	protein_coding	MODIFIER	intron_variant	novel	difficult
1	2994973	Sniffles2.DEL.62AM0	DEL	-314	0.129312	0.867875	46281	ADD	0.0563608	0.00948041	35.3427	8.55831	mstn	.	.	.	.	.	.	.	known	confident
1	3002060	Sniffles2.DEL.63FM0	DEL	-80	0.129706	0.90002	46281	ADD	0.053258	0.00929848	32.8055	7.99201	mstn	.	.	.	.	.	.	.	novel	difficult
1	3037797	Sniffles2.INS.63AM0	INS	70	0.188384	0.971589	46281	ADD	0.0559074	0.00769096	52.8418	12.4419	mstn	.	.	.	.	.	.	.	novel	difficult
1	7829934	Sniffles2.DEL.B2FM0	DEL	-54	0.65722	0.961782	46785	ADD	-0.074443	0.00664729	125.418	28.3848	tnfrsf9	PER3;PER3	ENSG00000049246;ENSG00000049246	transcript;transcript	ENST00000377532.8;ENST00000377532.8	protein_coding;protein_coding	HIGH;HIGH	frameshift_variant;frameshift_variant&missense_variant	novel	difficult
1	7856598	Sniffles2.INS.B29M0	INS	61	0.58966	0.915664	46785	ADD	-0.0882421	0.00657434	180.155	40.3485	tnfrsf9	.	.	.	.	.	.	.	known	confident
1	7856598	Sniffles2.INS.B29M0	INS	61	0.589464	0.915244	47148	ADD	0.0519171	0.00684789	57.4788	13.4664	park7	.	.	.	.	.	.	.	known	confident
1	7865190	Sniffles2.DEL.B33M0	DEL	-111	0.513191	0.863087	46785	ADD	0.0630374	0.00666564	89.436	20.4993	tnfrsf9	.	.	.	.	.	.	.	novel	difficult
1	7865190	Sniffles2.DEL.B33M0	DEL	-111	0.513372	0.862827	47148	ADD	-0.0697263	0.00694299	100.856	23.0046	park7	.	.	.	.	.	.	.	novel	difficult
1	7903104	Sniffles2.DEL.B46M0	DEL	-208	0.581138	0.935222	46785	ADD	-0.113548	0.00648551	306.526	67.9041	tnfrsf9	.	.	.	.	.	.	.	novel	difficult
1	7903104	Sniffles2.DEL.B46M0	DEL	-208	0.581271	0.934521	47148	ADD	0.0528951	0.00675725	61.276	14.3044	park7	.	.	.	.	.	.	.	novel	difficult
1	8026971	Sniffles2.INS.B5AM0	INS	160	0.59909	0.953634	47148	ADD	0.0962875	0.00673499	204.393	45.6388	park7	.	.	.	.	.	.	.	novel	difficult
1	8026971	Sniffles2.INS.B5AM0	INS	160	0.598794	0.954454	46785	ADD	-0.112598	0.00646351	303.476	67.2395	tnfrsf9	.	.	.	.	.	.	.	novel	difficult
1	8144056	Sniffles2.INS.B6BM0	INS	7353	0.00355535	0.312389	46771	ADD	-0.542003	0.0933097	33.7404	8.2008	dsg4	.	.	.	.	.	.	.	known	confident
1	8322296	Sniffles2.INS.B97M0	INS	545	0.921676	0.466048	46997	ADD	-0.0999449	0.0165429	36.5005	8.81637	ca6	.	.	.	.	.	.	.	novel	difficult
1	8344893	Sniffles2.INS.B9CM0	INS	315	0.970873	0.477279	46997	ADD	0.268232	0.0261151	105.497	24.022	ca6	.	.	.	.	.	.	.	novel	difficult
1	8386568	Sniffles2.INS.BA0M0	INS	313	0.488732	0.988785	46997	ADD	-0.059057	0.00610589	93.5503	21.4023	ca6	RERE	ENSG00000142599	transcript	ENST00000337907.7	protein_coding	MODIFIER	intron_variant	novel	confident
1	8441931	Sniffles2.INS.BB6M0	INS	333	0.188172	0.930505	46997	ADD	-0.0462298	0.00804892	32.989	8.033	ca6	RERE	ENSG00000142599	transcript	ENST00000337907.7	protein_coding	MODIFIER	intron_variant	novel	difficult
1	8668935	Sniffles2.DEL.BEBM0	DEL	-88	0.631706	0.974474	46997	ADD	0.0911974	0.00638254	204.163	45.5886	ca6	RERE	ENSG00000142599	transcript	ENST00000337907.7	protein_coding	MODIFIER	intron_variant	novel	confident
1	8668935	Sniffles2.DEL.BEBM0	DEL	-88	0.631878	0.973921	46716	ADD	-0.0450655	0.00663408	46.1453	10.9594	tcl1a	RERE	ENSG00000142599	transcript	ENST00000337907.7	protein_coding	MODIFIER	intron_variant	novel	confident
1	8912173	Sniffles2.INS.C1BM0	INS	411	0.324997	0.867181	46997	ADD	0.187715	0.00696428	726.513	159.29	ca6	.	.	.	.	.	.	.	novel	difficult
1	8984341	Sniffles2.DEL.C2EM0	DEL	-50	0.00101484	0.088852	46997	ADD	-1.77234	0.319678	30.7374	7.52957	ca6	.	.	.	.	.	.	.	novel	difficult
1	8995718	Sniffles2.DEL.C2FM0	DEL	-50	0.000693748	0.0539509	46997	ADD	-5.49082	0.496135	122.482	27.7423	ca6	.	.	.	.	.	.	.	novel	confident
1	9053403	Sniffles2.INS.C3EM0	INS	123	0.8776	0.416593	46997	ADD	-0.101577	0.0143455	50.1368	11.8435	ca6	SLC2A5	ENSG00000142583	transcript	ENST00000377424.9	protein_coding	MODIFIER	intron_variant	novel	difficult
1	9061390	Sniffles2.BND.C4EM0	BND	.	0.0406145	0.534453	46997	ADD	0.142581	0.021029	45.9712	10.9208	ca6	BTBD7&SLC2A5	ENSG00000011114&ENSG00000142583	transcript	ENST00000377424.9	protein_coding	HIGH	gene_fusion&frameshift_variant	not_compared	confident
1	9155525	Sniffles2.DEL.C63M0	DEL	-53	0.0434268	0.832117	46629	ADD	-0.0747947	0.0123236	36.8353	8.89096	obp2b	.	.	.	.	.	.	.	novel	difficult
1	9170377	Sniffles2.INS.C5DM0	INS	316	0.702851	0.859919	47340	ADD	-0.0505812	0.00744321	46.1804	10.9672	axl	.	.	.	.	.	.	.	novel	confident
1	10187727	Sniffles2.INS.D2AM0	INS	160	0.880642	0.777552	46785	ADD	0.061336	0.0110904	30.5872	7.49596	nmnat1	.	.	.	.	.	.	.	known	difficult
1	10187818	Sniffles2.INS.D2CM0	INS	2969	0.00353736	0.467692	46785	ADD	0.845539	0.0780947	117.226	26.5915	nmnat1	.	.	.	.	.	.	.	novel	difficult
1	10987322	Sniffles2.DEL.DCEM0	DEL	-93	0.207185	0.946024	47539	ADD	-0.0697555	0.00794503	77.0842	17.7856	angptl7	.	.	.	.	.	.	.	known	difficult
1	10988096	Sniffles2.INS.DC4M0	INS	60	0.205003	0.80425	47539	ADD	-0.0667415	0.00865225	59.5023	13.9131	angptl7	.	.	.	.	.	.	.	novel	difficult
1	11041737	Sniffles2.INS.DE2M0	INS	269	0.97947	0.551399	47539	ADD	0.20966	0.0297395	49.701	11.747	angptl7	MASP2	ENSG00000009724	transcript	ENST00000400897.8	protein_coding	MODIFIER	intron_variant	novel	difficult
1	11522524	Sniffles2.DUP.E51M0	DUP	476	0.00104269	0.199549	46785	ADD	-1.26671	0.218325	33.6624	8.18338	draxin	DISP3	ENSG00000204624	transcript	ENST00000294484.7	protein_coding	MODIFIER	intron_variant	novel	difficult
1	11770156	Sniffles2.INS.E74M0	INS	2150	0.100934	0.94269	47169	ADD	0.227265	0.0101693	499.436	109.899	ntprobnp	C1orf167	ENSG00000215910	transcript	ENST00000688073.1	protein_coding	MODIFIER	intron_variant	known	confident
1	11770156	Sniffles2.INS.E74M0	INS	2150	0.101171	0.94346	46281	ADD	0.164835	0.01079	233.378	51.9613	nppb	C1orf167	ENSG00000215910	transcript	ENST00000688073.1	protein_coding	MODIFIER	intron_variant	known	confident
1	12042690	Sniffles2.INS.EB4M0	INS	256	0.308599	0.763373	47559	ADD	0.115665	0.00782732	218.36	48.686	tnfrsf8	.	.	.	.	.	.	.	novel	difficult
1	16089600	Sniffles2.INS.1244M0	INS	57	0.264666	0.916199	45427	ADD	-0.0485746	0.00734965	43.6803	10.4127	epha2	.	.	.	.	.	.	.	novel	confident
1	16539692	Sniffles2.INS.12A7M0	INS	320	0.214308	0.516303	45427	ADD	-0.0595003	0.0105265	31.9502	7.80085	epha2	.	.	.	.	.	.	.	novel	difficult
1	17241505	Sniffles2.DEL.136BM0	DEL	-141	0.394751	0.829481	47075	ADD	0.0461052	0.00691011	44.5173	10.5984	fabp9	PADI1	ENSG00000142623	transcript	ENST00000375471.5	protein_coding	MODIFIER	intron_variant	novel	difficult
1	17289304	Sniffles2.INS.1364M0	INS	5324	0.0113492	0.513138	45945	ADD	-0.459459	0.0429098	114.652	26.0278	padi4	.	.	.	.	.	.	.	novel	difficult
1	17291222	Sniffles2.INS.1366M0	INS	2705	0.01252	0.84642	45945	ADD	-0.194799	0.0318337	37.4453	9.02681	padi4	.	.	.	.	.	.	.	novel	confident
1	17349678	Sniffles2.DEL.137EM0	DEL	-1493	0.346551	0.895038	47075	ADD	-0.0511213	0.00683391	55.9584	13.1306	fabp9	PADI4	ENSG00000159339	transcript	ENST00000375448.4	protein_coding	MODIFIER	intron_variant	known	confident
1	17349678	Sniffles2.DEL.137EM0	DEL	-1493	0.346454	0.894819	45945	ADD	-0.27626	0.00723727	1457.09	318.083	padi4	PADI4	ENSG00000159339	transcript	ENST00000375448.4	protein_coding	MODIFIER	intron_variant	known	confident
1	18744454	Sniffles2.INS.1498M0	INS	77	0.62458	0.921277	47075	ADD	0.0281946	0.00509301	30.6466	7.50925	pspn	.	.	.	.	.	.	.	known	difficult
1	19434934	Sniffles2.DEL.151BM0	DEL	-165	0.277329	0.97047	47289	ADD	-0.0413543	0.00709841	33.9406	8.2455	nbl1	CAPZB	ENSG00000077549	transcript	ENST00000433834.5	protein_coding	MODIFIER	intron_variant	known	confident
1	19434934	Sniffles2.DEL.151BM0	DEL	-165	0.277314	0.970186	46706	ADD	-0.0454026	0.00727767	38.9203	9.35511	bmp4	CAPZB	ENSG00000077549	transcript	ENST00000433834.5	protein_coding	MODIFIER	intron_variant	known	confident
1	19434934	Sniffles2.DEL.151BM0	DEL	-165	0.27718	0.968878	47169	ADD	-0.0578616	0.00726142	63.4947	14.7937	tshb	CAPZB	ENSG00000077549	transcript	ENST00000433834.5	protein_coding	MODIFIER	intron_variant	known	confident
1	19628384	Sniffles2.DEL.153EM0	DEL	-66	0.237885	0.959626	47289	ADD	-0.0990924	0.00750846	174.172	39.042	nbl1	MICOS10	ENSG00000173436	transcript	ENST00000322753.7	protein_coding	MODIFIER	3_prime_UTR_variant	novel	confident
1	19628384	Sniffles2.DEL.153EM0	DEL	-66	0.237499	0.959197	47169	ADD	-0.0428293	0.00767973	31.1022	7.61119	tshb	MICOS10	ENSG00000173436	transcript	ENST00000322753.7	protein_coding	MODIFIER	3_prime_UTR_variant	novel	confident
1	19930590	Sniffles2.INS.1569M0	INS	319	0.125322	0.959619	47058	ADD	-0.187243	0.00962655	378.329	83.5413	pla2g2a	.	.	.	.	.	.	.	known	confident
1	21818007	Sniffles2.DEL.16E2M0	DEL	-135	0.875923	0.726381	47656	ADD	-0.0895073	0.0110685	65.3937	15.2123	cela3a	LDLRAD2	ENSG00000187942	transcript	ENST00000344642.7	protein_coding	MODIFIER	intron_variant	novel	difficult
1	21818264	Sniffles2.INS.16DAM0	INS	135	0.0282856	0.520421	47656	ADD	0.167156	0.026007	41.3107	9.88654	cela3a	LDLRAD2	ENSG00000187942	transcript	ENST00000344642.7	protein_coding	MODIFIER	intron_variant	novel	difficult
1	21905261	Sniffles2.INS.16EEM0	INS	54	4.41471e-05	0.0987042	47023	ADD	8.91996	1.49618	35.5435	8.60307	tinagl1	HSPG2	ENSG00000142798	transcript	ENST00000374695.8	protein_coding	MODIFIER	intron_variant	novel	difficult
1	21959837	Sniffles2.DEL.16F7M0	DEL	-50	0.861942	0.878376	46789	ADD	0.0686424	0.00961302	50.9876	12.0317	hspg2	.	.	.	.	.	.	.	novel	difficult
1	21959837	Sniffles2.DEL.16F7M0	DEL	-50	0.861802	0.879104	47023	ADD	-0.10097	0.0096571	109.317	24.8592	tinagl1	.	.	.	.	.	.	.	novel	difficult
1	21959837	Sniffles2.DEL.16F7M0	DEL	-50	0.86189	0.879967	47656	ADD	0.118796	0.00961354	152.699	34.3509	cela3a	.	.	.	.	.	.	.	novel	difficult
1	21997371	Sniffles2.INS.170BM0	INS	683	0.00510033	0.470549	47656	ADD	-0.568858	0.0636602	79.8496	18.3936	cela3a	.	.	.	.	.	.	.	novel	difficult
1	22000805	Sniffles2.INS.170CM0	INS	293	0.010317	0.426447	47656	ADD	-0.459515	0.0471422	95.0121	21.723	cela3a	.	.	.	.	.	.	.	novel	difficult
1	22006369	Sniffles2.INS.170DM0	INS	1465	0.0101431	0.678774	47656	ADD	-0.219638	0.0376872	33.9647	8.25088	cela3a	CELA3A	ENSG00000142789	transcript	ENST00000290122.8	protein_coding	MODIFIER	intron_variant	novel	difficult
1	22007834	Sniffles2.INS.170FM0	INS	311	0.0130277	0.612202	47656	ADD	-0.259206	0.0350685	54.6331	12.8378	cela3a	CELA3A	ENSG00000142789	transcript	ENST00000290122.8	protein_coding	MODIFIER	intron_variant	novel	difficult
1	22009005	Sniffles2.DEL.1712M0	DEL	-62	0.0121637	0.472895	47656	ADD	-0.264093	0.0412734	40.9422	9.80466	cela3a	CELA3A	ENSG00000142789	transcript	ENST00000290122.8	protein_coding	MODIFIER	intron_variant	novel	difficult
1	22431259	Sniffles2.INS.1758M0	INS	123	0.141157	0.886927	47424	ADD	-0.0844014	0.00972385	75.3394	17.4019	c1qa	.	.	.	.	.	.	.	novel	difficult
1	22570497	Sniffles2.INS.176BM0	INS	92	0.239287	0.914408	47424	ADD	-0.0480253	0.00781083	37.8046	9.10682	c1qa	EPHA8	ENSG00000070886	transcript	ENST00000166244.8	protein_coding	MODIFIER	intron_variant	novel	difficult
1	22599654	Sniffles2.DEL.1787M0	DEL	-69	0.307753	0.864157	47424	ADD	-0.300349	0.00742878	1634.62	356.658	c1qa	EPHA8	ENSG00000070886	transcript	ENST00000166244.8	protein_coding	MODIFIER	intron_variant	novel	difficult
1	22599869	Sniffles2.INS.1781M0	INS	100	0.0913174	0.689991	47424	ADD	-0.073197	0.013316	30.2162	7.4129	c1qa	EPHA8	ENSG00000070886	transcript	ENST00000166244.8	protein_coding	MODIFIER	intron_variant	novel	difficult
1	22605363	Sniffles2.INS.1782M0	INS	68	0.0114446	0.654326	47424	ADD	-0.945744	0.0370392	651.966	143.078	c1qa	.	.	.	.	.	.	.	known	confident
1	23277064	Sniffles2.INS.17E5M0	INS	6882	0.0674249	0.494677	47429	ADD	0.0762346	0.0131316	33.7031	8.19248	fuca1	.	.	.	.	.	.	.	novel	difficult
1	23495230	Sniffles2.INS.1806M0	INS	64	0.921888	0.834997	47023	ADD	0.069962	0.011535	36.7864	8.88007	ang	.	.	.	.	.	.	.	novel	confident
1	23654638	Sniffles2.INS.182AM0	INS	327	0.295755	0.980267	46261	ADD	-0.0680146	0.00718848	89.5219	20.5182	il22ra1	.	.	.	.	.	.	.	novel	confident
1	23654638	Sniffles2.INS.182AM0	INS	327	0.295233	0.980871	47429	ADD	0.0903655	0.00513115	310.153	68.6941	fuca1	.	.	.	.	.	.	.	novel	confident
1	23703794	Sniffles2.INS.183DM0	INS	94	0.386448	0.91378	46634	ADD	0.035098	0.00641728	29.9132	7.34503	afp	.	.	.	.	.	.	.	novel	difficult
1	23703794	Sniffles2.INS.183DM0	INS	94	0.386852	0.914202	46922	ADD	-0.0511694	0.00687395	55.4126	13.0101	eloa	.	.	.	.	.	.	.	novel	difficult
1	23703794	Sniffles2.INS.183DM0	INS	94	0.386879	0.914096	47429	ADD	-0.194646	0.00497482	1530.86	334.112	fuca1	.	.	.	.	.	.	.	novel	difficult
1	23784540	Sniffles2.INS.1841M0	INS	53	9.32746e-05	0.0273318	47429	ADD	-7.9585	1.45053	30.1032	7.38757	fuca1	PITHD1	ENSG00000057757	transcript	ENST00000246151.9	protein_coding	MODIFIER	intron_variant	novel	confident
1	23837318	Sniffles2.DEL.1858M0	DEL	-55	0.0124972	0.347954	47429	ADD	-0.510425	0.0353435	208.566	46.5494	fuca1	.	.	.	.	.	.	.	novel	difficult
1	23851652	Sniffles2.INS.1854M0	INS	76	0.0148147	0.334934	47429	ADD	0.429717	0.0331391	168.145	37.7257	fuca1	FUCA1	ENSG00000179163	transcript	ENST00000374479.4	protein_coding	MODIFIER	intron_variant	novel	difficult
1	23884346	Sniffles2.INS.1856M0	INS	2146	0.757876	0.91151	47429	ADD	-0.162588	0.00566261	824.413	180.576	fuca1	CNR2	ENSG00000188822	transcript	ENST00000374472.5	protein_coding	MODIFIER	intron_variant	novel	confident
1	23899893	Sniffles2.DEL.186FM0	DEL	-51	0.00319929	0.568682	47429	ADD	-0.331136	0.0543844	37.0735	8.94402	fuca1	CNR2	ENSG00000188822	transcript	ENST00000374472.5	protein_coding	MODIFIER	intron_variant	novel	difficult
1	24000677	Sniffles2.INS.1880M0	INS	57	0.000462638	0.081571	47429	ADD	-3.02413	0.37707	64.3215	14.976	fuca1	.	.	.	.	.	.	.	novel	confident
1	24011013	Sniffles2.INS.1882M0	INS	133	0.939328	0.384234	47429	ADD	-0.143963	0.0156499	84.6208	19.442	fuca1	.	.	.	.	.	.	.	novel	difficult
1	24015676	Sniffles2.DEL.188AM0	DEL	-88	0.472572	0.848686	46261	ADD	0.0417256	0.00705925	34.9372	8.46787	il22ra1	.	.	.	.	.	.	.	known	difficult
1	24015676	Sniffles2.DEL.188AM0	DEL	-88	0.472515	0.848752	47429	ADD	-0.100569	0.00503751	398.564	87.9465	fuca1	.	.	.	.	.	.	.	known	difficult
1	24076509	Sniffles2.DEL.1892M0	DEL	-316	0.436204	0.994099	47429	ADD	-0.109097	0.00468527	542.195	119.202	fuca1	MYOM3	ENSG00000142661	transcript	ENST00000374434.4	protein_coding	MODIFIER	intron_variant	known	confident
1	24852250	Sniffles2.DEL.192CM0	DEL	-5286	0.00369881	0.421309	47075	ADD	-0.453975	0.0785382	33.412	8.12747	gzmb	.	.	.	.	.	.	.	known	confident
1	24852250	Sniffles2.DEL.192CM0	DEL	-5286	0.00366932	0.41874	47148	ADD	-0.526107	0.0724357	52.7525	12.4221	gnly	.	.	.	.	.	.	.	known	confident
1	25019914	Sniffles2.INS.1946M0	INS	51	0.0135272	0.70964	47075	ADD	-0.384211	0.0324297	140.363	31.6542	icam4	.	.	.	.	.	.	.	novel	difficult
1	25054266	Sniffles2.INS.1948M0	INS	286	0.988912	0.367807	47075	ADD	-0.361599	0.0496873	52.9618	12.4684	icam4	.	.	.	.	.	.	.	novel	difficult
1	25108873	Sniffles2.INS.195AM0	INS	68	0.898072	0.615532	47075	ADD	0.269733	0.0132947	411.634	90.7915	icam4	.	.	.	.	.	.	.	novel	difficult
1	25166876	Sniffles2.DEL.1964M0	DEL	-80	0.0250356	0.865746	47075	ADD	-0.148819	0.0190352	61.1229	14.2707	fcar	.	.	.	.	.	.	.	novel	difficult
1	25166876	Sniffles2.DEL.1964M0	DEL	-80	0.0251049	0.86603	46261	ADD	0.125662	0.0221134	32.2922	7.87731	jchain	.	.	.	.	.	.	.	novel	difficult
1	25166876	Sniffles2.DEL.1964M0	DEL	-80	0.025112	0.864951	46785	ADD	-0.122719	0.0216631	32.091	7.83233	ly96	.	.	.	.	.	.	.	novel	difficult
1	25166876	Sniffles2.DEL.1964M0	DEL	-80	0.0250289	0.863819	47289	ADD	-0.175469	0.0182293	92.6529	21.2054	txndc15	.	.	.	.	.	.	.	novel	difficult
1	25166876	Sniffles2.DEL.1964M0	DEL	-80	0.0250356	0.865746	47075	ADD	-0.169995	0.0220612	59.3764	13.8853	slamf7	.	.	.	.	.	.	.	novel	difficult
1	25166876	Sniffles2.DEL.1964M0	DEL	-80	0.0250356	0.865746	47075	ADD	-0.202585	0.0202408	100.175	22.8553	il5ra	.	.	.	.	.	.	.	novel	difficult
1	25166876	Sniffles2.DEL.1964M0	DEL	-80	0.0250356	0.865746	47075	ADD	0.283399	0.0217181	170.276	38.1911	icam4	.	.	.	.	.	.	.	novel	difficult
1	25166876	Sniffles2.DEL.1964M0	DEL	-80	0.0249739	0.864966	47199	ADD	-0.124517	0.02197	32.1216	7.83917	nme3	.	.	.	.	.	.	.	novel	difficult
1	25166876	Sniffles2.DEL.1964M0	DEL	-80	0.0249465	0.864142	47148	ADD	-0.13316	0.0212414	39.2989	9.43933	fcrl5	.	.	.	.	.	.	.	novel	difficult
1	25200970	Sniffles2.INS.196FM0	INS	54	0.00922901	0.758584	47075	ADD	-0.465084	0.0378923	150.647	33.9024	icam4	.	.	.	.	.	.	.	novel	confident
1	25241230	Sniffles2.INS.1971M0	INS	52	0.000464198	0.164178	47075	ADD	2.76807	0.361542	58.6189	13.7181	icam4	.	.	.	.	.	.	.	novel	difficult
1	25283064	Sniffles2.DEL.197AM0	DEL	-107	0.0173239	0.434536	47075	ADD	-0.634266	0.0366867	298.901	66.2427	icam4	RHD	ENSG00000187010	transcript	ENST00000342055.9	protein_coding	MODIFIER	intron_variant	novel	difficult
1	25322567	Sniffles2.INS.1989M0	INS	973	0.00513789	0.351293	47075	ADD	-1.06875	0.0744615	206.009	45.9914	icam4	RHD	ENSG00000187010	transcript	ENST00000342055.9	protein_coding	MODIFIER	intron_variant	novel	difficult
1	25329716	Sniffles2.INV.1991M0	INV	10882	0.00200591	0.0797065	47075	ADD	5.09504	0.249733	416.241	91.7943	icam4	RHD	ENSG00000187010	transcript	ENST00000342055.9	protein_coding	MODIFIER	intron_variant	novel	confident
1	25331047	Sniffles2.DEL.198BM0	DEL	-600	0.000683635	0.147348	47075	ADD	2.47401	0.314426	61.9108	14.4445	icam4	.	.	.	.	.	.	.	novel	difficult
1	25331735	Sniffles2.DEL.198AM0	DEL	-171	0.300238	0.73625	47075	ADD	-0.750977	0.00802441	8758.45	1903.94	icam4	.	.	.	.	.	.	.	novel	difficult
1	25331735	Sniffles2.DEL.198AM0	DEL	-171	0.300549	0.736444	46922	ADD	0.04778	0.00817258	34.1802	8.29896	ubac1	.	.	.	.	.	.	.	novel	difficult
1	25331735	Sniffles2.DEL.198AM0	DEL	-171	0.300184	0.736439	47169	ADD	-0.0458143	0.00799183	32.8632	8.0049	sdc4	.	.	.	.	.	.	.	novel	difficult
1	25331735	Sniffles2.DEL.198AM0	DEL	-171	0.300458	0.736629	47336	ADD	0.0462633	0.00756896	37.3596	9.00772	tfrc	.	.	.	.	.	.	.	novel	difficult
1	25331735	Sniffles2.DEL.198AM0	DEL	-171	0.300148	0.737081	47148	ADD	0.0508081	0.00722466	49.4574	11.6931	nptx1	.	.	.	.	.	.	.	novel	difficult
1	25331735	Sniffles2.DEL.198AM0	DEL	-171	0.300268	0.736609	46706	ADD	0.0518876	0.00811352	40.8986	9.79497	ccl2	.	.	.	.	.	.	.	novel	difficult
1	25331735	Sniffles2.DEL.198AM0	DEL	-171	0.300271	0.736257	47662	ADD	0.0440329	0.00769697	32.7277	7.97463	ccl11	.	.	.	.	.	.	.	novel	difficult
1	25331735	Sniffles2.DEL.198AM0	DEL	-171	0.300134	0.73549	46020	ADD	0.0429392	0.00749285	32.8408	7.9999	kel	.	.	.	.	.	.	.	novel	difficult
1	25368857	Sniffles2.DEL.198DM0	DEL	-978	0.00463745	0.36919	47075	ADD	0.849026	0.0764276	123.407	27.9448	icam4	RHCE	ENSG00000188672	transcript	ENST00000294413.13	protein_coding	MODIFIER	intron_variant	novel	difficult
1	25405593	Sniffles2.INS.1998M0	INS	109	0.429665	0.947434	47075	ADD	0.338635	0.00655105	2672.03	582.035	icam4	RHCE	ENSG00000188672	transcript	ENST00000294413.13	protein_coding	MODIFIER	intron_variant	novel	difficult
1	25405593	Sniffles2.INS.1998M0	INS	109	0.429727	0.947476	46020	ADD	-0.0421404	0.00611358	47.5123	11.2623	kel	RHCE	ENSG00000188672	transcript	ENST00000294413.13	protein_coding	MODIFIER	intron_variant	novel	difficult
1	25405593	Sniffles2.INS.1998M0	INS	109	0.429565	0.948247	47148	ADD	-0.0374453	0.00589885	40.2957	9.66098	nptx1	RHCE	ENSG00000188672	transcript	ENST00000294413.13	protein_coding	MODIFIER	intron_variant	novel	difficult
1	25405593	Sniffles2.INS.1998M0	INS	109	0.429313	0.949014	47283	ADD	0.0356826	0.00614436	33.7257	8.19751	ces1	RHCE	ENSG00000188672	transcript	ENST00000294413.13	protein_coding	MODIFIER	intron_variant	novel	difficult
1	25405593	Sniffles2.INS.1998M0	INS	109	0.42946	0.948943	46922	ADD	-0.0442319	0.00667026	43.9729	10.4776	ubac1	RHCE	ENSG00000188672	transcript	ENST00000294413.13	protein_coding	MODIFIER	intron_variant	novel	difficult
1	25567731	Sniffles2.INS.19A8M0	INS	54	0.00163474	0.0736393	47075	ADD	4.84569	0.287837	283.413	62.868	icam4	LDLRAP1	ENSG00000157978	transcript	ENST00000374338.5	protein_coding	MODIFIER	3_prime_UTR_variant	known	confident
1	25567731	Sniffles2.INS.19A8M0	INS	54	0.00163474	0.0736393	47075	ADD	-1.57194	0.268258	34.3373	8.33402	il5ra	LDLRAP1	ENSG00000157978	transcript	ENST00000374338.5	protein_coding	MODIFIER	3_prime_UTR_variant	known	confident
1	25667210	Sniffles2.INV.19C5M0	INV	64	0.0127996	0.737939	47075	ADD	0.535818	0.0326938	268.598	59.6396	icam4	.	.	.	.	.	.	.	novel	confident
1	26133605	Sniffles2.DEL.1A0BM0	DEL	-4674	0.178937	0.973012	47075	ADD	0.047808	0.00834932	32.7868	7.98784	icam4	.	.	.	.	.	.	.	known	confident
1	26133605	Sniffles2.DEL.1A0BM0	DEL	-4674	0.178873	0.973931	45455	ADD	-0.0520125	0.00783317	44.0901	10.5036	mmp1	.	.	.	.	.	.	.	known	confident
1	26133605	Sniffles2.DEL.1A0BM0	DEL	-4674	0.178767	0.974237	47559	ADD	-0.0481708	0.00829133	33.7536	8.20374	cxcl11	.	.	.	.	.	.	.	known	confident
1	26927188	Sniffles2.INS.1ADCM0	INS	114	0.0836815	0.974588	47289	ADD	0.149498	0.0115786	166.708	37.4119	xpnpep2	NUDC	ENSG00000090273	transcript	ENST00000321265.10	protein_coding	MODIFIER	intron_variant	known	difficult
1	26927188	Sniffles2.INS.1ADCM0	INS	114	0.0836868	0.973704	47283	ADD	0.0691524	0.010224	45.7479	10.8713	smpdl3a	NUDC	ENSG00000090273	transcript	ENST00000321265.10	protein_coding	MODIFIER	intron_variant	known	difficult
1	26927188	Sniffles2.INS.1ADCM0	INS	114	0.0835463	0.973207	47148	ADD	0.0990885	0.0107745	84.5764	19.4322	cntn3	NUDC	ENSG00000090273	transcript	ENST00000321265.10	protein_coding	MODIFIER	intron_variant	known	difficult
1	26927188	Sniffles2.INS.1ADCM0	INS	114	0.0835275	0.975006	46338	ADD	0.0879638	0.0112937	60.6647	14.1696	ggh	NUDC	ENSG00000090273	transcript	ENST00000321265.10	protein_coding	MODIFIER	intron_variant	known	difficult
1	26927188	Sniffles2.INS.1ADCM0	INS	114	0.0835109	0.973852	46922	ADD	0.0655461	0.0116069	31.8906	7.78753	ces3	NUDC	ENSG00000090273	transcript	ENST00000321265.10	protein_coding	MODIFIER	intron_variant	known	difficult
1	26927188	Sniffles2.INS.1ADCM0	INS	114	0.0835463	0.973207	47148	ADD	-0.0726923	0.00951948	58.311	13.6502	il7r	NUDC	ENSG00000090273	transcript	ENST00000321265.10	protein_coding	MODIFIER	intron_variant	known	difficult
1	26927188	Sniffles2.INS.1ADCM0	INS	114	0.0835669	0.973427	47122	ADD	-0.0831283	0.0105164	62.4834	14.5707	tnfrsf11b	NUDC	ENSG00000090273	transcript	ENST00000321265.10	protein_coding	MODIFIER	intron_variant	known	difficult
1	27477602	Sniffles2.DEL.1B42M0	DEL	-329	0.103977	0.881077	47148	ADD	-0.106906	0.00992292	116.071	26.3385	nptx1	WASF2	ENSG00000158195	transcript	ENST00000618852.5	protein_coding	MODIFIER	intron_variant	known	difficult
1	27477602	Sniffles2.DEL.1B42M0	DEL	-329	0.1039	0.879962	46020	ADD	-0.0802805	0.0114005	49.5871	11.7218	fgr	WASF2	ENSG00000158195	transcript	ENST00000618852.5	protein_coding	MODIFIER	intron_variant	known	difficult
1	27477602	Sniffles2.DEL.1B42M0	DEL	-329	0.104045	0.881577	46714	ADD	-0.336544	0.0109184	950.097	207.898	masp1	WASF2	ENSG00000158195	transcript	ENST00000618852.5	protein_coding	MODIFIER	intron_variant	known	difficult
1	27487581	Sniffles2.INS.1B3EM0	INS	52	0.0654591	0.842704	46020	ADD	-0.0966148	0.0143752	45.1711	10.7434	fgr	WASF2	ENSG00000158195	transcript	ENST00000618852.5	protein_coding	MODIFIER	intron_variant	novel	difficult
1	27487581	Sniffles2.INS.1B3EM0	INS	52	0.0655457	0.844071	46714	ADD	-0.391712	0.0137689	809.346	177.3	masp1	WASF2	ENSG00000158195	transcript	ENST00000618852.5	protein_coding	MODIFIER	intron_variant	novel	difficult
1	27487581	Sniffles2.INS.1B3EM0	INS	52	0.0655237	0.843511	47148	ADD	-0.117895	0.0125128	88.7732	20.3538	nptx1	WASF2	ENSG00000158195	transcript	ENST00000618852.5	protein_coding	MODIFIER	intron_variant	novel	difficult
1	27921289	Sniffles2.DEL.1B9DM0	DEL	-309	0.734668	0.970609	47095	ADD	0.0617542	0.00692213	79.5891	18.3363	ssc4d	.	.	.	.	.	.	.	novel	difficult
1	28247132	Sniffles2.INS.1BC2M0	INS	120	0.322473	0.9482	47352	ADD	0.100202	0.00709612	199.393	44.5477	atp5if1	.	.	.	.	.	.	.	novel	difficult
1	28353524	Sniffles2.INS.1BD2M0	INS	5706	0.411377	0.873024	47352	ADD	0.0435387	0.00702358	38.4269	9.24531	atp5if1	.	.	.	.	.	.	.	known	confident
1	28391141	Sniffles2.INS.1BDAM0	INS	790	0.282674	0.938814	47352	ADD	0.0507499	0.00740363	46.9873	11.146	atp5if1	.	.	.	.	.	.	.	novel	difficult
1	28395819	Sniffles2.INS.1BDBM0	INS	307	0.298397	0.981383	47352	ADD	0.0495316	0.00712606	48.3132	11.4397	atp5if1	.	.	.	.	.	.	.	novel	difficult
1	28419030	Sniffles2.INS.1BF6M0	INS	317	0.309399	0.986311	47352	ADD	0.0529364	0.00703616	56.6028	13.273	atp5if1	.	.	.	.	.	.	.	known	confident
1	28571787	Sniffles2.INS.1C11M0	INS	330	0.291654	0.877735	47352	ADD	0.0486349	0.00758293	41.136	9.84772	atp5if1	TRNAU1AP	ENSG00000180098	transcript	ENST00000373830.4	protein_coding	MODIFIER	intron_variant	known	difficult
1	30771804	Sniffles2.DEL.1DB5M0	DEL	-94	0.510584	0.950534	47003	ADD	-0.0445229	0.00640386	48.3373	11.4451	ncr1	.	.	.	.	.	.	.	novel	difficult
1	30776341	Sniffles2.DEL.1DB7M0	DEL	-66	0.415197	0.773606	47003	ADD	-0.0501979	0.00720096	48.595	11.5021	ncr1	.	.	.	.	.	.	.	novel	difficult
1	36544952	Sniffles2.INS.21A8M0	INS	78	0.376259	0.82159	46261	ADD	0.0431184	0.00736201	34.3031	8.3264	csf3	.	.	.	.	.	.	.	novel	difficult
1	37442511	Sniffles2.INS.225AM0	INS	64	0.00377248	0.595395	46785	ADD	-0.401057	0.0666461	36.2129	8.75228	rspo1	.	.	.	.	.	.	.	novel	difficult
1	37611749	Sniffles2.INS.2280M0	INS	71	0.132108	0.869657	46785	ADD	-0.213712	0.00999079	457.569	100.789	rspo1	RSPO1	ENSG00000169218	transcript	ENST00000356545.7	protein_coding	MODIFIER	3_prime_UTR_variant	known	confident
1	37742574	Sniffles2.DEL.2292M0	DEL	-163	0.32957	0.984552	46785	ADD	-0.0528728	0.00676541	61.0769	14.2605	rspo1	EPHA10	ENSG00000183317	transcript	ENST00000427468.6	protein_coding	MODIFIER	intron_variant	novel	confident
1	37775711	Sniffles2.INS.228EM0	INS	2407	0.529118	0.963181	46785	ADD	-0.0562584	0.00643871	76.3446	17.623	rspo1	.	.	.	.	.	.	.	novel	confident
1	40880594	Sniffles2.DUP.24B0M0	DUP	34762	0.00775234	0.937745	46629	ADD	0.14857	0.0269694	30.3471	7.4422	obp2b	.	.	.	.	.	.	.	known	confident
1	41993852	Sniffles2.INS.2577M0	INS	67	0.0197991	0.917049	46914	ADD	-0.163323	0.0235966	47.9066	11.3497	guca2a	.	.	.	.	.	.	.	novel	difficult
1	42167033	Sniffles2.DEL.258BM0	DEL	-313	0.346011	0.77959	46914	ADD	0.130416	0.00749464	302.803	67.093	guca2a	.	.	.	.	.	.	.	novel	difficult
1	42277507	Sniffles2.DEL.25A7M0	DEL	-315	0.739654	0.937065	46914	ADD	-0.160754	0.00741	470.636	103.633	guca2a	FOXJ3	ENSG00000198815	transcript	ENST00000361346.6	protein_coding	MODIFIER	intron_variant	novel	difficult
1	43391785	Sniffles2.DEL.264CM0	DEL	-336	0.651219	0.965511	47732	ADD	-0.119805	0.00651556	338.103	74.782	tie1	SZT2	ENSG00000198198	transcript	ENST00000634258.3	protein_coding	MODIFIER	intron_variant	known	confident
1	43594071	Sniffles2.DEL.266AM0	DEL	-111	0.271936	0.599327	47732	ADD	-0.0570276	0.00885861	41.4418	9.91566	tie1	PTPRF	ENSG00000142949	transcript	ENST00000359947.9	protein_coding	MODIFIER	intron_variant	novel	confident
1	43594071	Sniffles2.DEL.266AM0	DEL	-111	0.271936	0.599327	47732	ADD	0.0590855	0.00898274	43.2657	10.3207	ptprf	PTPRF	ENSG00000142949	transcript	ENST00000359947.9	protein_coding	MODIFIER	intron_variant	novel	confident
1	43743240	Sniffles2.INS.2686M0	INS	306	0.297425	0.969651	46919	ADD	0.034715	0.00567723	37.3906	9.01462	cd200r1	ST3GAL3	ENSG00000126091	transcript	ENST00000645034.1	protein_coding	MODIFIER	intron_variant	known	confident
1	43743240	Sniffles2.INS.2686M0	INS	306	0.29731	0.969443	47148	ADD	0.0454049	0.00577627	61.7889	14.4176	il7r	ST3GAL3	ENSG00000126091	transcript	ENST00000645034.1	protein_coding	MODIFIER	intron_variant	known	confident
1	43743240	Sniffles2.INS.2686M0	INS	306	0.297246	0.970071	47732	ADD	0.0452952	0.00679398	44.4484	10.5831	icam3	ST3GAL3	ENSG00000126091	transcript	ENST00000645034.1	protein_coding	MODIFIER	intron_variant	known	confident
1	43743240	Sniffles2.INS.2686M0	INS	306	0.297141	0.96964	47352	ADD	0.0395549	0.00677976	34.0385	8.26735	adgre2	ST3GAL3	ENSG00000126091	transcript	ENST00000645034.1	protein_coding	MODIFIER	intron_variant	known	confident
1	43743240	Sniffles2.INS.2686M0	INS	306	0.297123	0.970392	47506	ADD	0.040174	0.00678963	35.0105	8.48421	adgre5	ST3GAL3	ENSG00000126091	transcript	ENST00000645034.1	protein_coding	MODIFIER	intron_variant	known	confident
1	43743240	Sniffles2.INS.2686M0	INS	306	0.29745	0.970103	46997	ADD	0.0378755	0.00631398	35.984	8.70127	ptprm	ST3GAL3	ENSG00000126091	transcript	ENST00000645034.1	protein_coding	MODIFIER	intron_variant	known	confident
1	43743240	Sniffles2.INS.2686M0	INS	306	0.297465	0.969723	47539	ADD	0.147316	0.00679086	470.602	103.625	itgb7	ST3GAL3	ENSG00000126091	transcript	ENST00000645034.1	protein_coding	MODIFIER	intron_variant	known	confident
1	43743240	Sniffles2.INS.2686M0	INS	306	0.297561	0.970064	47262	ADD	0.0450925	0.00682394	43.6654	10.4094	chl1	ST3GAL3	ENSG00000126091	transcript	ENST00000645034.1	protein_coding	MODIFIER	intron_variant	known	confident
1	43743240	Sniffles2.INS.2686M0	INS	306	0.297096	0.970289	46922	ADD	0.0515864	0.0059715	74.6282	17.2455	pdcd1lg2	ST3GAL3	ENSG00000126091	transcript	ENST00000645034.1	protein_coding	MODIFIER	intron_variant	known	confident
1	43743240	Sniffles2.INS.2686M0	INS	306	0.297381	0.969268	47289	ADD	0.0603105	0.00683801	77.7904	17.9409	erbb4	ST3GAL3	ENSG00000126091	transcript	ENST00000645034.1	protein_coding	MODIFIER	intron_variant	known	confident
1	43743240	Sniffles2.INS.2686M0	INS	306	0.297199	0.969887	47199	ADD	0.0482446	0.00699353	47.5888	11.2793	robo1	ST3GAL3	ENSG00000126091	transcript	ENST00000645034.1	protein_coding	MODIFIER	intron_variant	known	confident
1	43743240	Sniffles2.INS.2686M0	INS	306	0.29731	0.969443	47148	ADD	0.037709	0.0066609	32.0498	7.82311	susd2	ST3GAL3	ENSG00000126091	transcript	ENST00000645034.1	protein_coding	MODIFIER	intron_variant	known	confident
1	43743240	Sniffles2.INS.2686M0	INS	306	0.296836	0.969158	46261	ADD	0.0390049	0.00663692	34.5387	8.37897	milr1	ST3GAL3	ENSG00000126091	transcript	ENST00000645034.1	protein_coding	MODIFIER	intron_variant	known	confident
1	43743240	Sniffles2.INS.2686M0	INS	306	0.297511	0.970132	47075	ADD	0.0446394	0.00691957	41.6178	9.95476	cd200	ST3GAL3	ENSG00000126091	transcript	ENST00000645034.1	protein_coding	MODIFIER	intron_variant	known	confident
1	43743240	Sniffles2.INS.2686M0	INS	306	0.296836	0.969158	46261	ADD	0.0462315	0.00720808	41.1374	9.84804	slamf1	ST3GAL3	ENSG00000126091	transcript	ENST00000645034.1	protein_coding	MODIFIER	intron_variant	known	confident
1	43743240	Sniffles2.INS.2686M0	INS	306	0.297246	0.970071	47732	ADD	0.0458491	0.00553555	68.6025	15.9192	icam2	ST3GAL3	ENSG00000126091	transcript	ENST00000645034.1	protein_coding	MODIFIER	intron_variant	known	confident
1	43743240	Sniffles2.INS.2686M0	INS	306	0.297246	0.970071	47732	ADD	-0.0507263	0.00677748	56.0184	13.1439	tie1	ST3GAL3	ENSG00000126091	transcript	ENST00000645034.1	protein_coding	MODIFIER	intron_variant	known	confident
1	43743240	Sniffles2.INS.2686M0	INS	306	0.296587	0.968917	46598	ADD	0.0620447	0.0071392	75.5283	17.4434	ly9	ST3GAL3	ENSG00000126091	transcript	ENST00000645034.1	protein_coding	MODIFIER	intron_variant	known	confident
1	43743240	Sniffles2.INS.2686M0	INS	306	0.297381	0.969268	47289	ADD	0.0491805	0.00674229	53.2073	12.5227	l1cam	ST3GAL3	ENSG00000126091	transcript	ENST00000645034.1	protein_coding	MODIFIER	intron_variant	known	confident
1	43743240	Sniffles2.INS.2686M0	INS	306	0.297545	0.969802	47108	ADD	0.039709	0.0069138	32.9871	8.03259	itgb1	ST3GAL3	ENSG00000126091	transcript	ENST00000645034.1	protein_coding	MODIFIER	intron_variant	known	confident
1	43743240	Sniffles2.INS.2686M0	INS	306	0.297457	0.970737	47169	ADD	0.0405239	0.00628357	41.5919	9.94902	tyro3	ST3GAL3	ENSG00000126091	transcript	ENST00000645034.1	protein_coding	MODIFIER	intron_variant	known	confident
1	43743240	Sniffles2.INS.2686M0	INS	306	0.297432	0.969565	47456	ADD	0.0627998	0.00691099	82.5725	18.992	pdcd1	ST3GAL3	ENSG00000126091	transcript	ENST00000645034.1	protein_coding	MODIFIER	intron_variant	known	confident
1	43743240	Sniffles2.INS.2686M0	INS	306	0.297279	0.969609	47662	ADD	0.0354809	0.00647869	29.9927	7.36284	faslg	ST3GAL3	ENSG00000126091	transcript	ENST00000645034.1	protein_coding	MODIFIER	intron_variant	known	confident
1	43743240	Sniffles2.INS.2686M0	INS	306	0.297279	0.969609	47662	ADD	0.0630101	0.00703523	80.2166	18.4743	cd244	ST3GAL3	ENSG00000126091	transcript	ENST00000645034.1	protein_coding	MODIFIER	intron_variant	known	confident
1	43743240	Sniffles2.INS.2686M0	INS	306	0.297368	0.969877	47559	ADD	0.0382801	0.00610231	39.3512	9.45096	scarf2	ST3GAL3	ENSG00000126091	transcript	ENST00000645034.1	protein_coding	MODIFIER	intron_variant	known	confident
1	43743240	Sniffles2.INS.2686M0	INS	306	0.297197	0.969888	47277	ADD	0.0637874	0.00705539	81.7388	18.8088	cd48	ST3GAL3	ENSG00000126091	transcript	ENST00000645034.1	protein_coding	MODIFIER	intron_variant	known	confident
1	43743240	Sniffles2.INS.2686M0	INS	306	0.297096	0.970289	46922	ADD	0.0551207	0.00702227	61.6132	14.3788	amigo2	ST3GAL3	ENSG00000126091	transcript	ENST00000645034.1	protein_coding	MODIFIER	intron_variant	known	confident
1	43743240	Sniffles2.INS.2686M0	INS	306	0.297457	0.970737	47169	ADD	0.0497682	0.00700192	50.5208	11.9285	il6st	ST3GAL3	ENSG00000126091	transcript	ENST00000645034.1	protein_coding	MODIFIER	intron_variant	known	confident
1	43743240	Sniffles2.INS.2686M0	INS	306	0.297486	0.970021	46014	ADD	0.0962591	0.00708324	184.68	41.3363	cd28	ST3GAL3	ENSG00000126091	transcript	ENST00000645034.1	protein_coding	MODIFIER	intron_variant	known	confident
1	43743240	Sniffles2.INS.2686M0	INS	306	0.297634	0.969856	47340	ADD	0.0468129	0.0067548	48.0292	11.3768	mcam	ST3GAL3	ENSG00000126091	transcript	ENST00000645034.1	protein_coding	MODIFIER	intron_variant	known	confident
1	43780662	Sniffles2.INS.2687M0	INS	2595	0.0536661	0.836354	47289	ADD	0.08333	0.0149334	31.1376	7.61912	erbb4	ST3GAL3	ENSG00000126091	transcript	ENST00000645034.1	protein_coding	MODIFIER	intron_variant	novel	confident
1	43780662	Sniffles2.INS.2687M0	INS	2595	0.0535863	0.83604	47539	ADD	0.0946234	0.0148481	40.6121	9.73131	itgb7	ST3GAL3	ENSG00000126091	transcript	ENST00000645034.1	protein_coding	MODIFIER	intron_variant	novel	confident
1	43911563	Sniffles2.INS.26A2M0	INS	140	0.0932265	0.946457	47539	ADD	-0.100643	0.0108115	86.6563	19.889	itgb7	ST3GAL3	ENSG00000126091	transcript	ENST00000645034.1	protein_coding	MODIFIER	intron_variant	novel	difficult
1	44942387	Sniffles2.INS.2751M0	INS	94	0.179048	0.958272	46261	ADD	-0.0521399	0.00857444	36.9768	8.92247	scgn	EIF2B3	ENSG00000070785	transcript	ENST00000360403.7	protein_coding	MODIFIER	intron_variant	novel	difficult
1	44951951	Sniffles2.DEL.2756M0	DEL	-312	0.172658	0.966913	46261	ADD	-0.055456	0.00865859	41.0207	9.82209	scgn	EIF2B3	ENSG00000070785	transcript	ENST00000360403.7	protein_coding	MODIFIER	intron_variant	known	difficult
1	45637523	Sniffles2.INS.27DCM0	INS	55	0.296421	0.983778	45827	ADD	-0.0632991	0.00726155	75.9865	17.5442	prdx1	GPBP1L1	ENSG00000159592	transcript	ENST00000290795.7	protein_coding	MODIFIER	intron_variant	novel	confident
1	45637523	Sniffles2.INS.27DCM0	INS	55	0.296799	0.984259	46997	ADD	0.0546571	0.00669643	66.6202	15.4825	ca6	GPBP1L1	ENSG00000159592	transcript	ENST00000290795.7	protein_coding	MODIFIER	intron_variant	novel	confident
1	45710647	Sniffles2.INS.27F2M0	INS	1942	0.31799	0.830468	45827	ADD	0.0450515	0.0077479	33.8105	8.21644	prdx1	IPP	ENSG00000197429	transcript	ENST00000396478.4	protein_coding	MODIFIER	intron_variant	novel	difficult
1	45710952	Sniffles2.INS.27F0M0	INS	2783	0.330028	0.88185	45827	ADD	-0.0477831	0.00744717	41.1687	9.85499	prdx1	IPP	ENSG00000197429	transcript	ENST00000396478.4	protein_coding	MODIFIER	intron_variant	novel	difficult
1	45710952	Sniffles2.INS.27F0M0	INS	2783	0.330417	0.881273	46997	ADD	0.0461465	0.00687215	45.0912	10.7257	ca6	IPP	ENSG00000197429	transcript	ENST00000396478.4	protein_coding	MODIFIER	intron_variant	novel	difficult
1	45741615	Sniffles2.DEL.27FCM0	DEL	-312	0.292338	0.982716	45827	ADD	-0.0589018	0.00729426	65.2071	15.1712	prdx1	IPP	ENSG00000197429	transcript	ENST00000396478.4	protein_coding	MODIFIER	intron_variant	novel	confident
1	45741615	Sniffles2.DEL.27FCM0	DEL	-312	0.292537	0.982371	46997	ADD	0.0545151	0.00673066	65.6021	15.2582	ca6	IPP	ENSG00000197429	transcript	ENST00000396478.4	protein_coding	MODIFIER	intron_variant	novel	confident
1	45741615	Sniffles2.DEL.27FCM0	DEL	-312	0.292946	0.983699	47075	ADD	0.038429	0.00677241	32.1982	7.85629	siglec10	IPP	ENSG00000197429	transcript	ENST00000396478.4	protein_coding	MODIFIER	intron_variant	novel	confident
1	45768934	Sniffles2.DEL.27FDM0	DEL	-53	0.2964	0.998748	45827	ADD	-0.0564835	0.00720675	61.4276	14.3379	prdx1	.	.	.	.	.	.	.	novel	difficult
1	45768934	Sniffles2.DEL.27FDM0	DEL	-53	0.296595	0.998166	46997	ADD	0.056411	0.00665075	71.9427	16.6546	ca6	.	.	.	.	.	.	.	novel	difficult
1	45900436	Sniffles2.DEL.2822M0	DEL	-329	0.733178	0.999696	46281	ADD	0.0478237	0.00695865	47.232	11.2002	tspan1	MAST2	ENSG00000086015	transcript	ENST00000361297.7	protein_coding	MODIFIER	intron_variant	known	confident
1	54835323	Sniffles2.DEL.2DCDM0	DEL	-4558	7.09604e-05	0.484446	47148	ADD	2.4121	0.421431	32.7595	7.98174	cd109	LEXM	ENSG00000162398	transcript	ENST00000371273.4	protein_coding	MODIFIER	intron_variant	known	confident
1	56551312	Sniffles2.INS.2EE1M0	INS	52	0.330703	0.925228	47340	ADD	-0.0422613	0.00690178	37.4941	9.03769	cr2	PLPP3	ENSG00000162407	transcript	ENST00000371250.4	protein_coding	MODIFIER	intron_variant	known	difficult
1	56929082	Sniffles2.INS.2F26M0	INS	240	0.330617	0.932086	47169	ADD	-0.0532766	0.00601917	78.3429	18.0624	pdcd6	.	.	.	.	.	.	.	novel	confident
1	56929082	Sniffles2.INS.2F26M0	INS	240	0.330737	0.933208	47148	ADD	0.0513214	0.00623736	67.7011	15.7207	gnly	.	.	.	.	.	.	.	novel	confident
1	58552312	Sniffles2.DEL.3008M0	DEL	-93	0.0971764	0.98359	41770	ADD	-0.925175	0.0114923	6480.89	1409.31	tacstd2	.	.	.	.	.	.	.	novel	difficult
1	58593945	Sniffles2.DEL.300AM0	DEL	-325	0.251618	0.910636	41770	ADD	-0.129456	0.00816359	251.469	55.9059	tacstd2	.	.	.	.	.	.	.	known	confident
1	58714495	Sniffles2.INV.3034M0	INV	864	0.00130482	0.182712	41770	ADD	1.29409	0.21877	34.9906	8.47977	tacstd2	.	.	.	.	.	.	.	novel	confident
1	58729268	Sniffles2.DEL.3031M0	DEL	-60	0.257822	0.911006	41770	ADD	0.207306	0.00809014	656.616	144.09	tacstd2	.	.	.	.	.	.	.	novel	difficult
1	58729590	Sniffles2.INS.3028M0	INS	510	0.819578	0.488298	41770	ADD	0.183291	0.0125635	212.845	47.4829	tacstd2	.	.	.	.	.	.	.	novel	difficult
1	58739633	Sniffles2.INS.302AM0	INS	306	0.126533	0.936247	41770	ADD	-0.0720749	0.0105025	47.0959	11.1701	tacstd2	.	.	.	.	.	.	.	known	confident
1	62349431	Sniffles2.DEL.325AM0	DEL	-161	0.223139	0.831328	47176	ADD	0.0606307	0.00783879	59.8255	13.9844	angptl3	.	.	.	.	.	.	.	novel	difficult
1	64239122	Sniffles2.DEL.3392M0	DEL	-54	0.395206	0.858148	47169	ADD	0.1358	0.00690969	386.263	85.2686	ror1	UBE2U	ENSG00000177414	transcript	ENST00000611228.4	protein_coding	MODIFIER	intron_variant	novel	difficult
1	64239125	Sniffles2.INS.338DM0	INS	52	0.37157	0.80028	47169	ADD	-0.107391	0.00723749	220.169	49.0804	ror1	UBE2U	ENSG00000177414	transcript	ENST00000611228.4	protein_coding	MODIFIER	intron_variant	novel	difficult
1	64385547	Sniffles2.DEL.33B5M0	DEL	-67	0.000912604	0.112077	47169	ADD	1.70965	0.309512	30.5113	7.47897	ror1	.	.	.	.	.	.	.	novel	confident
1	64881263	Sniffles2.INS.3405M0	INS	332	0.11813	0.917854	47075	ADD	-0.0700262	0.010287	46.3388	11.0023	il15	JAK1	ENSG00000162434	transcript	ENST00000342505.5	protein_coding	MODIFIER	intron_variant	known	confident
1	65443940	Sniffles2.DEL.3468M0	DEL	-270	0.622738	0.940728	47732	ADD	-0.0403473	0.00667288	36.5597	8.82955	fap	LEPR	ENSG00000116678	transcript	ENST00000349533.11	protein_coding	MODIFIER	intron_variant	known	confident
1	65443940	Sniffles2.DEL.3468M0	DEL	-270	0.622658	0.940468	47340	ADD	0.0334413	0.00601284	30.932	7.57311	lbp	LEPR	ENSG00000116678	transcript	ENST00000349533.11	protein_coding	MODIFIER	intron_variant	known	confident
1	65443940	Sniffles2.DEL.3468M0	DEL	-270	0.622256	0.941012	47559	ADD	0.0322762	0.00591228	29.8027	7.32028	fut3_fut5	LEPR	ENSG00000116678	transcript	ENST00000349533.11	protein_coding	MODIFIER	intron_variant	known	confident
1	65558491	Sniffles2.DEL.347FM0	DEL	-6094	0.213996	0.831072	47169	ADD	0.127224	0.008501	223.974	49.9105	lepr	LEPR	ENSG00000116678	transcript	ENST00000349533.11	protein_coding	MODIFIER	intron_variant	known	confident
1	65590244	Sniffles2.INS.347BM0	INS	318	0.441874	0.961973	47169	ADD	0.148574	0.00652425	518.59	114.067	lepr	LEPR	ENSG00000116678	transcript	ENST00000349533.11	protein_coding	MODIFIER	intron_variant	novel	difficult
1	65613472	Sniffles2.DEL.3492M0	DEL	-270	0.183246	0.979874	47732	ADD	0.0603036	0.0081935	54.1686	12.7352	fap	LEPR	ENSG00000116678	transcript	ENST00000349533.11	protein_coding	MODIFIER	intron_variant	known	confident
1	65613472	Sniffles2.DEL.3492M0	DEL	-270	0.183235	0.980306	47122	ADD	-0.0457625	0.00818636	31.2491	7.64407	esm1	LEPR	ENSG00000116678	transcript	ENST00000349533.11	protein_coding	MODIFIER	intron_variant	known	confident
1	65613472	Sniffles2.DEL.3492M0	DEL	-270	0.182876	0.980679	47058	ADD	-0.0839145	0.00815882	105.784	24.0849	pla2g2a	LEPR	ENSG00000116678	transcript	ENST00000349533.11	protein_coding	MODIFIER	intron_variant	known	confident
1	65613472	Sniffles2.DEL.3492M0	DEL	-270	0.183343	0.979411	47340	ADD	-0.0495632	0.00791233	39.2383	9.42585	tnc	LEPR	ENSG00000116678	transcript	ENST00000349533.11	protein_coding	MODIFIER	intron_variant	known	confident
1	65613472	Sniffles2.DEL.3492M0	DEL	-270	0.183253	0.978793	46281	ADD	0.0432945	0.00774375	31.2582	7.64609	mstn	LEPR	ENSG00000116678	transcript	ENST00000349533.11	protein_coding	MODIFIER	intron_variant	known	confident
1	65613772	Sniffles2.INS.348CM0	INS	52	0.185673	0.954473	47169	ADD	-0.254363	0.00836489	924.675	202.372	lepr	LEPR	ENSG00000116678	transcript	ENST00000349533.11	protein_coding	MODIFIER	intron_variant	novel	difficult
1	65662110	Sniffles2.DEL.3494M0	DEL	-51	0.223827	0.91051	47122	ADD	-0.0465483	0.00788309	34.867	8.45221	esm1	.	.	.	.	.	.	.	novel	difficult
1	65662110	Sniffles2.DEL.3494M0	DEL	-51	0.223852	0.910598	47340	ADD	-0.0530005	0.0076167	48.4202	11.4634	tnc	.	.	.	.	.	.	.	novel	difficult
1	65662110	Sniffles2.DEL.3494M0	DEL	-51	0.223359	0.911427	47058	ADD	-0.0867299	0.00785385	121.947	27.6252	pla2g2a	.	.	.	.	.	.	.	novel	difficult
1	65662110	Sniffles2.DEL.3494M0	DEL	-51	0.223689	0.91115	47732	ADD	0.0532685	0.00788727	45.613	10.8414	fap	.	.	.	.	.	.	.	novel	difficult
1	65664257	Sniffles2.INS.348EM0	INS	91	0.173648	0.942334	47169	ADD	-0.264897	0.00864161	939.647	205.627	lepr	.	.	.	.	.	.	.	novel	difficult
1	65670035	Sniffles2.DEL.3496M0	DEL	-330	0.18524	0.998539	47169	ADD	-0.253427	0.0081849	958.696	209.768	lepr	.	.	.	.	.	.	.	known	confident
1	65798227	Sniffles2.DEL.34B1M0	DEL	-333	0.418169	0.951757	47169	ADD	0.0474361	0.00660314	51.608	12.169	lepr	PDE4B	ENSG00000184588	transcript	ENST00000329654.8	protein_coding	MODIFIER	intron_variant	novel	confident
1	67013159	Sniffles2.INS.355FM0	INS	74	0.234167	0.827564	46816	ADD	-0.0410662	0.00748123	30.1317	7.39396	il2ra	SLC35D1	ENSG00000116704	transcript	ENST00000235345.6	protein_coding	MODIFIER	intron_variant	novel	difficult
1	68262242	Sniffles2.INS.3602M0	INS	79	0.099156	0.922935	46785	ADD	-0.0991812	0.0110218	80.9758	18.6411	spock1	.	.	.	.	.	.	.	novel	confident
1	79096742	Sniffles2.INS.3D2AM0	INS	58	0.381722	0.863357	47434	ADD	0.0421477	0.00679825	38.4374	9.24766	prcp	.	.	.	.	.	.	.	novel	difficult
1	79096742	Sniffles2.INS.3D2AM0	INS	58	0.381419	0.864276	47122	ADD	0.0444388	0.00639649	48.266	11.4293	crhbp	.	.	.	.	.	.	.	novel	difficult
1	79096742	Sniffles2.INS.3D2AM0	INS	58	0.381343	0.863281	47289	ADD	0.0573366	0.00619371	85.6963	19.6782	flt4	.	.	.	.	.	.	.	novel	difficult
1	79096742	Sniffles2.INS.3D2AM0	INS	58	0.381454	0.864741	46919	ADD	0.0315361	0.00565904	31.0548	7.6006	cd200r1	.	.	.	.	.	.	.	novel	difficult
1	81846357	Sniffles2.INS.3EEFM0	INS	322	0.333124	0.934721	46785	ADD	-0.0895305	0.00654939	186.87	41.8145	flrt2	ADGRL2	ENSG00000117114	transcript	ENST00000370725.5	protein_coding	MODIFIER	intron_variant	known	confident
1	88407865	Sniffles2.DEL.42CDM0	DEL	-51	0.131176	0.990139	46020	ADD	-0.124259	0.00980211	160.7	36.0994	gbp4	.	.	.	.	.	.	.	novel	confident
1	88457680	Sniffles2.INS.42CCM0	INS	179	0.956757	0.465419	46020	ADD	0.200177	0.023725	71.1895	16.4888	gbp4	.	.	.	.	.	.	.	novel	difficult
1	88483707	Sniffles2.INV.42D1M0	INV	143	0.00233225	0.365769	46020	ADD	-0.658572	0.112857	34.0524	8.27045	gbp4	.	.	.	.	.	.	.	novel	confident
1	88628836	Sniffles2.DEL.42EFM0	DEL	-556	0.0362261	0.950595	46020	ADD	0.304842	0.0180748	284.446	63.0932	gbp4	.	.	.	.	.	.	.	known	confident
1	88650035	Sniffles2.INS.42EAM0	INS	315	0.0375495	0.930976	46020	ADD	0.304458	0.0179515	287.644	63.7901	gbp4	.	.	.	.	.	.	.	known	confident
1	88743865	Sniffles2.INS.42FDM0	INS	323	0.00723616	0.840234	46020	ADD	0.397555	0.0423667	88.0531	20.1957	gbp4	PKN2	ENSG00000065243	transcript	ENST00000370521.8	protein_coding	MODIFIER	intron_variant	novel	difficult
1	88753700	Sniffles2.INS.42FEM0	INS	304	0.0172723	0.997803	46020	ADD	-0.246062	0.0253021	94.575	21.6271	gbp4	PKN2	ENSG00000065243	transcript	ENST00000370521.8	protein_coding	MODIFIER	intron_variant	known	confident
1	88757523	Sniffles2.INS.42FFM0	INS	55	0.00221341	0.334033	46020	ADD	1.13419	0.121184	87.5957	20.0953	gbp4	PKN2	ENSG00000065243	transcript	ENST00000370521.8	protein_coding	MODIFIER	intron_variant	novel	difficult
1	88904533	Sniffles2.DEL.431DM0	DEL	-90	0.124916	0.933894	46020	ADD	0.0882278	0.0103054	73.2962	16.9524	gbp4	.	.	.	.	.	.	.	known	difficult
1	88904533	Sniffles2.DEL.431DM0	DEL	-90	0.124643	0.934284	47732	ADD	0.0605369	0.00982552	37.9602	9.14146	cpa1	.	.	.	.	.	.	.	known	difficult
1	89010226	Sniffles2.DEL.4334M0	DEL	-2716	0.323982	0.980858	46020	ADD	0.377472	0.00710483	2822.68	614.76	gbp4	GBP3	ENSG00000117226	transcript	ENST00000370481.9	protein_coding	HIGH	exon_loss_variant	known	confident
1	89346090	Sniffles2.DEL.4368M0	DEL	-280	0.123278	0.929076	46020	ADD	0.163191	0.0103935	246.529	54.8287	gbp4	.	.	.	.	.	.	.	novel	confident
1	89354557	Sniffles2.DEL.436AM0	DEL	-124	0.998862	0.169654	46020	ADD	-1.94335	0.236994	67.2399	15.6191	gbp4	.	.	.	.	.	.	.	novel	difficult
1	91459739	Sniffles2.DEL.44BDM0	DEL	-56	0.32741	0.54151	47732	ADD	-0.0555748	0.00913941	36.9759	8.92229	tgfbr3	.	.	.	.	.	.	.	novel	difficult
1	91631667	Sniffles2.INS.44D3M0	INS	53	0.524282	0.784585	47732	ADD	0.0428524	0.00713114	36.1104	8.72944	tgfbr3	.	.	.	.	.	.	.	novel	difficult
1	91815301	Sniffles2.INS.44F8M0	INS	55	0.0917888	0.959299	47732	ADD	-0.206284	0.0111577	341.808	75.5888	tgfbr3	TGFBR3	ENSG00000069702	transcript	ENST00000212355.9	protein_coding	MODIFIER	intron_variant	novel	difficult
1	92213448	Sniffles2.INS.4544M0	INS	62	0.345596	0.978409	46922	ADD	0.0407989	0.00637387	40.9723	9.81134	il12a_il12b	.	.	.	.	.	.	.	novel	confident
1	92213448	Sniffles2.INS.4544M0	INS	62	0.345274	0.978921	47662	ADD	0.0412625	0.00629234	43.002	10.2621	il12b	.	.	.	.	.	.	.	novel	confident
1	92701963	Sniffles2.INS.4592M0	INS	323	0.902137	0.953611	46785	ADD	0.0511799	0.00919052	31.0112	7.59084	lair2	EVI5	ENSG00000067208	transcript	ENST00000684568.2	protein_coding	MODIFIER	intron_variant	known	difficult
1	92948644	Sniffles2.INS.45BDM0	INS	100	0.348839	0.943961	47108	ADD	-0.0396888	0.00672524	34.8274	8.44337	itgb1	DIPK1A	ENSG00000154511	transcript	ENST00000370310.5	protein_coding	MODIFIER	intron_variant	known	difficult
1	92948644	Sniffles2.INS.45BDM0	INS	100	0.348889	0.944341	47289	ADD	-0.0392012	0.00664682	34.7833	8.43353	erbb4	DIPK1A	ENSG00000154511	transcript	ENST00000370310.5	protein_coding	MODIFIER	intron_variant	known	difficult
1	92948644	Sniffles2.INS.45BDM0	INS	100	0.348962	0.943511	47559	ADD	-0.0547779	0.00674284	65.9972	15.3453	ntrk3	DIPK1A	ENSG00000154511	transcript	ENST00000370310.5	protein_coding	MODIFIER	intron_variant	known	difficult
1	92948644	Sniffles2.INS.45BDM0	INS	100	0.348873	0.943873	47148	ADD	-0.0377658	0.00647648	34.0032	8.25946	susd2	DIPK1A	ENSG00000154511	transcript	ENST00000370310.5	protein_coding	MODIFIER	intron_variant	known	difficult
1	93282463	Sniffles2.INS.45F0M0	INS	65	0.353693	0.980463	47539	ADD	-0.0617933	0.00642982	92.3601	21.1411	gpc1	.	.	.	.	.	.	.	novel	difficult
1	93282463	Sniffles2.INS.45F0M0	INS	65	0.353455	0.980375	47424	ADD	-0.0425181	0.00673442	39.8609	9.56431	c1qa	.	.	.	.	.	.	.	novel	difficult
1	93282463	Sniffles2.INS.45F0M0	INS	65	0.353817	0.980207	47023	ADD	-0.0359428	0.00597625	36.1714	8.74304	ang	.	.	.	.	.	.	.	novel	difficult
1	93282463	Sniffles2.INS.45F0M0	INS	65	0.353794	0.979933	47340	ADD	-0.047187	0.0064349	53.7726	12.6476	cndp1	.	.	.	.	.	.	.	novel	difficult
1	93282463	Sniffles2.INS.45F0M0	INS	65	0.353701	0.979013	46634	ADD	0.0428547	0.00639457	44.9133	10.6862	wfikkn1	.	.	.	.	.	.	.	novel	difficult
1	93282463	Sniffles2.INS.45F0M0	INS	65	0.353794	0.979933	47340	ADD	-0.0522191	0.00647084	65.1234	15.1527	timd4	.	.	.	.	.	.	.	novel	difficult
1	93282463	Sniffles2.INS.45F0M0	INS	65	0.354058	0.979406	47732	ADD	-0.0384353	0.00592319	42.1065	10.0633	ccl15	.	.	.	.	.	.	.	novel	difficult
1	93282463	Sniffles2.INS.45F0M0	INS	65	0.353898	0.979901	46014	ADD	-0.0405325	0.00659097	37.8188	9.10997	egfl7	.	.	.	.	.	.	.	novel	difficult
1	94477687	Sniffles2.DEL.4681M0	DEL	-77	0.485449	0.956065	46014	ADD	0.0458236	0.00667693	47.1005	11.1711	acaa1	ABCD3	ENSG00000117528	transcript	ENST00000370214.9	protein_coding	MODIFIER	intron_variant	novel	confident
1	94477687	Sniffles2.DEL.4681M0	DEL	-77	0.485154	0.956808	47244	ADD	0.0891432	0.00610512	213.201	47.5604	f3	ABCD3	ENSG00000117528	transcript	ENST00000370214.9	protein_coding	MODIFIER	intron_variant	novel	confident
1	102029262	Sniffles2.INS.4AC4M0	INS	66	0.262415	0.925254	43985	ADD	0.0428934	0.00785826	29.7939	7.31831	amy2b	.	.	.	.	.	.	.	novel	difficult
1	102029262	Sniffles2.INS.4AC4M0	INS	66	0.262237	0.926739	45356	ADD	0.0498653	0.00771759	41.7478	9.98364	amy2a	.	.	.	.	.	.	.	novel	difficult
1	102103356	Sniffles2.INS.4AD4M0	INS	6051	0.305508	0.75096	45356	ADD	-0.106643	0.00818313	169.833	38.0944	amy2a	.	.	.	.	.	.	.	known	difficult
1	102103356	Sniffles2.INS.4AD4M0	INS	6051	0.305642	0.751911	43985	ADD	-0.102625	0.00832127	152.098	34.2197	amy2b	.	.	.	.	.	.	.	known	difficult
1	102103368	Sniffles2.BND.4ADBM0	BND	.	0.109553	0.597158	43985	ADD	-0.110905	0.0137731	64.8392	15.0901	amy2b	.	.	.	.	.	.	.	not_compared	difficult
1	102103368	Sniffles2.BND.4ADBM0	BND	.	0.109395	0.596068	45356	ADD	-0.110611	0.0135548	66.59	15.4759	amy2a	.	.	.	.	.	.	.	not_compared	difficult
1	102103368	Sniffles2.BND.4ADCM0	BND	.	0.0992402	0.601111	45356	ADD	-0.0986445	0.0140921	49	11.5918	amy2a	.	.	.	.	.	.	.	not_compared	difficult
1	102103368	Sniffles2.BND.4ADCM0	BND	.	0.0993393	0.602117	43985	ADD	-0.0933217	0.0143222	42.4569	10.1411	amy2b	.	.	.	.	.	.	.	not_compared	difficult
1	103230206	Sniffles2.INS.4B7AM0	INS	1905	0.000137569	0.0658778	45356	ADD	-9.93762	1.08479	83.9209	19.2882	amy2a	.	.	.	.	.	.	.	known	confident
1	103230206	Sniffles2.INS.4B7AM0	INS	1905	0.000133668	0.0619425	43985	ADD	-9.80893	1.15493	72.1327	16.6964	amy2b	.	.	.	.	.	.	.	known	confident
1	103253198	Sniffles2.INS.4B7CM0	INS	330	0.0804329	0.602137	43985	ADD	0.1374	0.0157487	76.1171	17.5729	amy2b	.	.	.	.	.	.	.	known	difficult
1	103253198	Sniffles2.INS.4B7CM0	INS	330	0.0803458	0.601378	45356	ADD	0.146643	0.015493	89.5887	20.5328	amy2a	.	.	.	.	.	.	.	known	difficult
1	103323863	Sniffles2.INS.4B8FM0	INS	328	0.210701	0.678125	43985	ADD	0.295499	0.00989809	891.269	195.11	amy2b	.	.	.	.	.	.	.	known	difficult
1	103323863	Sniffles2.INS.4B8FM0	INS	328	0.210852	0.677943	45356	ADD	0.289916	0.00972492	888.735	194.559	amy2a	.	.	.	.	.	.	.	known	difficult
1	103333699	Sniffles2.DEL.4B9CM0	DEL	-52	0.0061547	0.192723	43985	ADD	1.39445	0.0967844	207.586	46.3355	amy2b	.	.	.	.	.	.	.	known	confident
1	103333699	Sniffles2.DEL.4B9CM0	DEL	-52	0.00614046	0.190925	45356	ADD	1.33556	0.0956636	194.911	43.5696	amy2a	.	.	.	.	.	.	.	known	confident
1	103350850	Sniffles2.INS.4B91M0	INS	52	0.29454	0.34871	45356	ADD	0.117223	0.0121334	93.3394	21.356	amy2a	.	.	.	.	.	.	.	novel	difficult
1	103350850	Sniffles2.INS.4B91M0	INS	52	0.294351	0.348101	43985	ADD	0.124124	0.0123602	100.847	23.0028	amy2b	.	.	.	.	.	.	.	novel	difficult
1	103405428	Sniffles2.INS.4BADM0	INS	229	0.158926	0.779743	45356	ADD	0.494182	0.0101189	2385.12	519.708	amy2a	.	.	.	.	.	.	.	novel	difficult
1	103405428	Sniffles2.INS.4BADM0	INS	229	0.158975	0.779804	43985	ADD	0.53179	0.0102963	2667.57	581.066	amy2b	.	.	.	.	.	.	.	novel	difficult
1	103405428	Sniffles2.INS.4BADM0	INS	229	0.159043	0.780316	46256	ADD	-0.047266	0.00811073	33.9608	8.25001	cst5	.	.	.	.	.	.	.	novel	difficult
1	103561098	Sniffles2.DUP.4BC3M0	DUP	115824	0.0311072	0.537494	43985	ADD	1.2297	0.0261186	2216.65	483.11	amy2b	AMY2B	ENSG00000240038	transcript	ENST00000361355.8	protein_coding	MODIFIER	intron_variant	not_compared	confident
1	103561098	Sniffles2.DUP.4BC3M0	DUP	115824	0.0311935	0.537957	45356	ADD	1.12779	0.0256186	1937.97	422.567	amy2a	AMY2B	ENSG00000240038	transcript	ENST00000361355.8	protein_coding	MODIFIER	intron_variant	not_compared	confident
1	103593228	Sniffles2.DEL.4BC2M0	DEL	-53	0.000521082	0.0170675	43985	ADD	-10.7447	1.11485	92.8865	21.2566	amy2b	.	.	.	.	.	.	.	novel	difficult
1	103593228	Sniffles2.DEL.4BC2M0	DEL	-53	0.000523979	0.0170098	45356	ADD	-10.1865	1.0944	86.6365	19.8847	amy2a	.	.	.	.	.	.	.	novel	difficult
1	103602341	Sniffles2.INS.4BC9M0	INS	52	0.000487277	0.0671051	45356	ADD	6.04242	0.571222	111.895	25.4241	amy2a	.	.	.	.	.	.	.	novel	difficult
1	103602341	Sniffles2.INS.4BC9M0	INS	52	0.000490178	0.0683135	43985	ADD	6.83159	0.574429	141.44	31.8896	amy2b	.	.	.	.	.	.	.	novel	difficult
1	103611081	Sniffles2.DEL.4BF2M0	DEL	-7694	0.016625	0.419221	43985	ADD	-1.06879	0.0401703	707.906	155.244	amy2b	AMY2A;AMY2A	ENSG00000243480;ENSG00000243480	transcript;transcript	ENST00000414303.7;ENST00000414303.7	protein_coding;protein_coding	HIGH;HIGH	exon_loss_variant;exon_loss_variant&start_lost	novel	difficult
1	103611081	Sniffles2.DEL.4BF2M0	DEL	-7694	0.0166635	0.418884	45356	ADD	-1.07366	0.0394443	740.91	162.42	amy2a	AMY2A;AMY2A	ENSG00000243480;ENSG00000243480	transcript;transcript	ENST00000414303.7;ENST00000414303.7	protein_coding;protein_coding	HIGH;HIGH	exon_loss_variant;exon_loss_variant&start_lost	novel	difficult
1	103619306	Sniffles2.INV.4BFEM0	INV	113331	0.0171358	0.675988	43985	ADD	-0.988495	0.0311649	1006.04	220.059	amy2b	.	.	.	.	.	.	.	not_compared	difficult
1	103619306	Sniffles2.INV.4BFEM0	INV	113331	0.017136	0.675679	45356	ADD	-0.99428	0.0306323	1053.55	230.386	amy2a	.	.	.	.	.	.	.	not_compared	difficult
1	103667876	Sniffles2.INV.4C01M0	INV	45599	0.00906966	0.711314	45356	ADD	-0.615043	0.0408451	226.742	50.5142	amy2a	.	.	.	.	.	.	.	novel	difficult
1	103667876	Sniffles2.INV.4C01M0	INV	45599	0.00911284	0.712865	43985	ADD	-0.576047	0.0414241	193.379	43.2352	amy2b	.	.	.	.	.	.	.	novel	difficult
1	103676723	Sniffles2.DEL.4BFAM0	DEL	-323	0.0162245	0.647553	43985	ADD	-0.513272	0.0326889	246.544	54.8321	amy2b	.	.	.	.	.	.	.	novel	difficult
1	103676723	Sniffles2.DEL.4BFAM0	DEL	-323	0.0162396	0.646597	45356	ADD	-0.558045	0.0321302	301.655	66.8427	amy2a	.	.	.	.	.	.	.	novel	difficult
1	103676950	Sniffles2.INV.4C02M0	INV	962	0.0649992	0.443503	45356	ADD	0.455882	0.019894	525.123	115.488	amy2a	.	.	.	.	.	.	.	novel	difficult
1	103676950	Sniffles2.INV.4C02M0	INV	962	0.065035	0.443776	43985	ADD	0.498226	0.0202342	606.293	133.145	amy2b	.	.	.	.	.	.	.	novel	difficult
1	103681022	Sniffles2.DEL.4BFCM0	DEL	-63	0.000985458	0.181141	43985	ADD	1.64225	0.248897	43.5352	10.3805	amy2b	.	.	.	.	.	.	.	novel	difficult
1	103681022	Sniffles2.DEL.4BFCM0	DEL	-63	0.000981042	0.177394	45356	ADD	1.67697	0.2477	45.8354	10.8907	amy2a	.	.	.	.	.	.	.	novel	difficult
1	103684758	Sniffles2.INS.4BEBM0	INS	15817	0.00016405	0.0323616	45356	ADD	-18.0011	1.41744	161.283	36.2266	amy2a	.	.	.	.	.	.	.	novel	difficult
1	103684758	Sniffles2.INS.4BEBM0	INS	15817	0.000164498	0.0329485	43985	ADD	-16.867	1.42759	139.594	31.4861	amy2b	.	.	.	.	.	.	.	novel	difficult
1	103687336	Sniffles2.INS.4BE7M0	INS	12422	0.00422366	0.3057	43985	ADD	0.94167	0.0926772	103.241	23.5276	amy2b	.	.	.	.	.	.	.	novel	difficult
1	103687336	Sniffles2.INS.4BE7M0	INS	12422	0.00423965	0.305701	45356	ADD	0.683288	0.0908974	56.5072	13.2519	amy2a	.	.	.	.	.	.	.	novel	difficult
1	103687942	Sniffles2.INS.4BE8M0	INS	141	0.000577651	0.250668	43985	ADD	-2.79893	0.276237	102.665	23.4013	amy2b	AMY1B	ENSG00000174876	transcript	ENST00000330330.10	protein_coding	MODIFIER	intron_variant	novel	difficult
1	103687942	Sniffles2.INS.4BE8M0	INS	141	0.00057596	0.249067	45356	ADD	-2.89306	0.272717	112.536	25.5643	amy2a	AMY1B	ENSG00000174876	transcript	ENST00000330330.10	protein_coding	MODIFIER	intron_variant	novel	difficult
1	103713478	Sniffles2.INS.4C09M0	INS	2873	0.00175565	0.285944	43985	ADD	-0.966227	0.148442	42.3686	10.1215	amy2b	.	.	.	.	.	.	.	novel	difficult
1	103713478	Sniffles2.INS.4C09M0	INS	2873	0.0017513	0.284251	45356	ADD	-1.15146	0.146482	61.7914	14.4181	amy2a	.	.	.	.	.	.	.	novel	difficult
1	103768320	Sniffles2.INS.4C27M0	INS	325	0.00372447	0.334667	45356	ADD	1.16595	0.0926858	158.245	35.5629	amy2a	.	.	.	.	.	.	.	novel	difficult
1	103768320	Sniffles2.INS.4C27M0	INS	325	0.00370867	0.336394	43985	ADD	1.35245	0.0942761	205.798	45.9452	amy2b	.	.	.	.	.	.	.	novel	difficult
1	103825381	Sniffles2.INS.4C39M0	INS	167	0.000458165	0.152449	43985	ADD	2.40095	0.39768	36.4501	8.80514	amy2b	.	.	.	.	.	.	.	novel	confident
1	103900578	Sniffles2.DEL.4C50M0	DEL	-526	0.388865	0.953042	45356	ADD	-0.132596	0.00686435	373.131	82.4095	amy2a	.	.	.	.	.	.	.	known	confident
1	103900578	Sniffles2.DEL.4C50M0	DEL	-526	0.388911	0.951824	43985	ADD	-0.123741	0.00699002	313.377	69.3965	amy2b	.	.	.	.	.	.	.	known	confident
1	103908877	Sniffles2.DEL.4C52M0	DEL	-154	0.390326	0.967673	43985	ADD	-0.12959	0.00692761	349.928	77.3572	amy2b	.	.	.	.	.	.	.	known	confident
1	103908877	Sniffles2.DEL.4C52M0	DEL	-154	0.390188	0.969267	45356	ADD	-0.137169	0.00680211	406.651	89.707	amy2a	.	.	.	.	.	.	.	known	confident
1	103938165	Sniffles2.INS.4C4AM0	INS	2845	0.0128773	0.400586	45356	ADD	0.359518	0.0457637	61.716	14.4015	amy2a	.	.	.	.	.	.	.	novel	confident
1	103938165	Sniffles2.INS.4C4AM0	INS	2845	0.0129087	0.401696	43985	ADD	0.328501	0.0464504	50.0145	11.8164	amy2b	.	.	.	.	.	.	.	novel	confident
1	103938232	Sniffles2.INS.4C47M0	INS	5253	0.992195	0.345292	45356	ADD	-0.369865	0.0631505	34.3031	8.3264	amy2a	.	.	.	.	.	.	.	known	confident
1	103938232	Sniffles2.INS.4C49M0	INS	10440	0.0152625	0.754699	45356	ADD	0.335835	0.0306655	119.936	27.1849	amy2a	.	.	.	.	.	.	.	novel	confident
1	103938232	Sniffles2.INS.4C49M0	INS	10440	0.0151718	0.754434	43985	ADD	0.316459	0.0313032	102.201	23.2997	amy2b	.	.	.	.	.	.	.	novel	confident
1	104031852	Sniffles2.INS.4C5BM0	INS	315	0.354106	0.938966	43985	ADD	-0.150587	0.00717442	440.557	97.0867	amy2b	.	.	.	.	.	.	.	novel	difficult
1	104031852	Sniffles2.INS.4C5BM0	INS	315	0.354093	0.939601	45356	ADD	-0.150793	0.00704749	457.821	100.844	amy2a	.	.	.	.	.	.	.	novel	difficult
1	104511450	Sniffles2.INS.4CC2M0	INS	320	0.252908	0.931953	43985	ADD	0.058039	0.00792571	53.6245	12.6149	amy2b	.	.	.	.	.	.	.	novel	confident
1	104511450	Sniffles2.INS.4CC2M0	INS	320	0.253112	0.93358	45356	ADD	0.0622963	0.00777929	64.1275	14.9332	amy2a	.	.	.	.	.	.	.	novel	confident
1	104688482	Sniffles2.INS.4CDCM0	INS	136	0.615795	0.976512	45356	ADD	-0.0456627	0.00679652	45.1388	10.7362	amy2a	.	.	.	.	.	.	.	known	confident
1	104688482	Sniffles2.INS.4CDCM0	INS	136	0.615989	0.976351	43985	ADD	-0.0462756	0.00691772	44.7485	10.6497	amy2b	.	.	.	.	.	.	.	known	confident
1	105965570	Sniffles2.INS.4DE0M0	INS	3352	0.00502391	0.451717	43985	ADD	0.419711	0.0699476	36.0044	8.70582	amy2b	.	.	.	.	.	.	.	novel	difficult
1	105965570	Sniffles2.INS.4DE0M0	INS	3352	0.00501835	0.450541	45356	ADD	0.413016	0.0688613	35.9736	8.69895	amy2a	.	.	.	.	.	.	.	novel	difficult
1	108689609	Sniffles2.INS.4F91M0	INS	62	0.98979	0.371797	46924	ADD	0.282911	0.0514888	30.1907	7.40718	grn	.	.	.	.	.	.	.	novel	confident
1	109053484	Sniffles2.DEL.4FE9M0	DEL	-87	0.0792147	0.889439	46924	ADD	-0.0900902	0.0123918	52.8552	12.4448	grn	.	.	.	.	.	.	.	known	difficult
1	109059975	Sniffles2.DEL.4FEBM0	DEL	-694	0.0279269	0.968185	46924	ADD	0.110678	0.0194675	32.322	7.88397	grn	.	.	.	.	.	.	.	known	confident
1	109108013	Sniffles2.INS.4FF8M0	INS	460	0.0758451	0.909636	46924	ADD	-0.0836618	0.0125	44.7953	10.6601	grn	C1orf194;C1orf194	ENSG00000179902;ENSG00000179902	transcript;transcript	ENST00000369948.8;ENST00000369948.8	protein_coding;protein_coding	HIGH;HIGH	frameshift_variant&stop_gained;stop_gained&conservative_inframe_insertion&synonymous_variant	known	confident
1	109113416	Sniffles2.INS.4FF7M0	INS	51	0.0857212	0.961083	46924	ADD	-0.0768487	0.0115002	44.654	10.6287	grn	.	.	.	.	.	.	.	known	difficult
1	109177270	Sniffles2.INS.4FFDM0	INS	126	0.369332	0.944202	47095	ADD	0.0392864	0.00678419	33.5342	8.15476	sort1	ELAPOR1	ENSG00000116299	transcript	ENST00000369939.8	protein_coding	MODIFIER	intron_variant	novel	difficult
1	109177270	Sniffles2.INS.4FFDM0	INS	126	0.368913	0.94439	46014	ADD	0.0424245	0.00699893	36.7426	8.8703	psrc1	ELAPOR1	ENSG00000116299	transcript	ENST00000369939.8	protein_coding	MODIFIER	intron_variant	novel	difficult
1	109177270	Sniffles2.INS.4FFDM0	INS	126	0.369074	0.945555	46924	ADD	-0.0884495	0.00672889	172.784	38.7388	grn	ELAPOR1	ENSG00000116299	transcript	ENST00000369939.8	protein_coding	MODIFIER	intron_variant	novel	difficult
1	109177270	Sniffles2.INS.4FFDM0	INS	126	0.369032	0.943923	47075	ADD	-0.0370593	0.00502148	54.4668	12.8011	cd70	ELAPOR1	ENSG00000116299	transcript	ENST00000369939.8	protein_coding	MODIFIER	intron_variant	novel	difficult
1	109288253	Sniffles2.DEL.5014M0	DEL	-87	0.0116567	0.764681	47095	ADD	0.236536	0.0339058	48.6683	11.5184	sort1	.	.	.	.	.	.	.	novel	confident
1	109288253	Sniffles2.DEL.5014M0	DEL	-87	0.0115922	0.76397	47075	ADD	-0.336401	0.0251682	178.653	40.0205	cd70	.	.	.	.	.	.	.	novel	confident
1	109288253	Sniffles2.DEL.5014M0	DEL	-87	0.0116503	0.763506	47352	ADD	-0.232364	0.031919	52.9957	12.4759	tnfsf13	.	.	.	.	.	.	.	novel	confident
1	109288253	Sniffles2.DEL.5014M0	DEL	-87	0.0115771	0.764095	46922	ADD	-0.200991	0.0331273	36.8114	8.88564	lag3	.	.	.	.	.	.	.	novel	confident
1	109288253	Sniffles2.DEL.5014M0	DEL	-87	0.011649	0.764876	47169	ADD	-0.202309	0.0329352	37.7317	9.09059	marco	.	.	.	.	.	.	.	novel	confident
1	109288253	Sniffles2.DEL.5014M0	DEL	-87	0.0116898	0.763338	46924	ADD	-0.634928	0.0336294	356.46	78.7796	grn	.	.	.	.	.	.	.	novel	confident
1	109644542	Sniffles2.DEL.504EM0	DEL	-4232	0.56014	0.918539	46014	ADD	0.0414392	0.00689936	36.0749	8.72152	psrc1	.	.	.	.	.	.	.	known	confident
1	109654139	Sniffles2.DEL.504FM0	DEL	-59	0.727106	0.714477	46924	ADD	0.100679	0.0083842	144.197	32.4924	grn	.	.	.	.	.	.	.	novel	difficult
1	109654139	Sniffles2.DEL.504FM0	DEL	-59	0.726765	0.714257	47075	ADD	0.0436537	0.00624979	48.7879	11.5449	cd70	.	.	.	.	.	.	.	novel	difficult
1	109654139	Sniffles2.DEL.504FM0	DEL	-59	0.726842	0.713977	47095	ADD	-0.0650688	0.0084487	59.3153	13.8718	sort1	.	.	.	.	.	.	.	novel	difficult
1	109654146	Sniffles2.INS.5045M0	INS	98	0.0236913	0.937948	46924	ADD	-0.139226	0.021432	42.2003	10.0841	grn	.	.	.	.	.	.	.	novel	difficult
1	109682255	Sniffles2.DEL.5053M0	DEL	-18443	0.135118	0.484456	46924	ADD	0.0799921	0.0132684	36.346	8.78195	grn	GSTM1;GSTM1;GSTM2	ENSG00000134184;ENSG00000134184;ENSG00000213366	transcript;transcript;transcript	ENST00000369823.6;ENST00000369823.6;ENST00000369831.6	protein_coding;protein_coding;protein_coding	HIGH;HIGH;MODIFIER	transcript_ablation&start_lost;transcript_ablation;intron_variant	novel	difficult
1	109683827	Sniffles2.DEL.5054M0	DEL	-18443	0.0879028	0.387809	46924	ADD	-0.144148	0.0179042	64.8194	15.0857	grn	GSTM1;GSTM1;GSTM2	ENSG00000134184;ENSG00000134184;ENSG00000213366	transcript;transcript;transcript	ENST00000369823.6;ENST00000369823.6;ENST00000369831.6	protein_coding;protein_coding;protein_coding	HIGH;HIGH;MODIFIER	transcript_ablation;transcript_ablation&start_lost;intron_variant	novel	difficult
1	110005958	Sniffles2.INS.5090M0	INS	196	0.034234	0.993707	47352	ADD	-0.110827	0.0175212	40.0093	9.59731	csf1	AHCYL1	ENSG00000168710	transcript	ENST00000369799.10	protein_coding	MODIFIER	intron_variant	known	confident
1	110272786	Sniffles2.INS.50B5M0	INS	2741	0.000736881	0.381916	47075	ADD	1.51082	0.144983	108.591	24.7001	prok1	.	.	.	.	.	.	.	novel	confident
1	110310154	Sniffles2.INS.50BFM0	INS	80	0.735075	0.907168	47075	ADD	0.170347	0.00578708	866.462	189.717	prok1	.	.	.	.	.	.	.	novel	confident
1	112847909	Sniffles2.INS.5246M0	INS	316	0.102847	0.939457	46020	ADD	0.0774152	0.011098	48.6594	11.5164	slc16a1	.	.	.	.	.	.	.	novel	difficult
1	112898637	Sniffles2.INS.5257M0	INS	50	0.248223	0.956297	46020	ADD	-0.0466847	0.00773821	36.3973	8.79337	slc16a1	.	.	.	.	.	.	.	novel	difficult
1	112999653	Sniffles2.INS.5272M0	INS	1830	0.541318	0.913665	46020	ADD	-0.057014	0.00686387	68.9961	16.0059	slc16a1	.	.	.	.	.	.	.	novel	confident
1	114500899	Sniffles2.DEL.5347M0	DEL	-312	0.335616	0.950378	47277	ADD	-0.0359542	0.00445645	65.0911	15.1456	ccl24	TRIM33	ENSG00000197323	transcript	ENST00000358465.7	protein_coding	MODIFIER	intron_variant	known	difficult
1	116535543	Sniffles2.DEL.5472M0	DEL	-321	0.112899	0.916106	47053	ADD	-0.248792	0.0103863	573.787	126.074	cd58	CD58	ENSG00000116815	transcript	ENST00000369489.10	protein_coding	MODIFIER	intron_variant	known	confident
1	117337784	Sniffles2.DEL.54DBM0	DEL	-1429	0.119344	0.889149	47488	ADD	0.0549086	0.00849922	41.7372	9.98129	cdh15	.	.	.	.	.	.	.	known	confident
1	117337784	Sniffles2.DEL.54DBM0	DEL	-1429	0.119431	0.889394	47539	ADD	0.068774	0.00996361	47.6447	11.2917	gpc1	.	.	.	.	.	.	.	known	confident
1	117429533	Sniffles2.INS.54EAM0	INS	97	0.421961	0.884086	47041	ADD	-0.0380058	0.00677679	31.4522	7.68949	ager	MAN1A2	ENSG00000198162	transcript	ENST00000356554.7	protein_coding	MODIFIER	intron_variant	novel	difficult
1	117430064	Sniffles2.DEL.54F4M0	DEL	-50	0.113277	0.882841	47539	ADD	0.0715985	0.010228	49.0036	11.5926	gpc1	MAN1A2	ENSG00000198162	transcript	ENST00000356554.7	protein_coding	MODIFIER	intron_variant	novel	difficult
1	117430064	Sniffles2.DEL.54F4M0	DEL	-50	0.113231	0.88295	47488	ADD	0.0614587	0.00872196	49.6522	11.7362	cdh15	MAN1A2	ENSG00000198162	transcript	ENST00000356554.7	protein_coding	MODIFIER	intron_variant	novel	difficult
1	117548415	Sniffles2.DEL.5503M0	DEL	-222	0.874369	0.922838	47041	ADD	0.0721177	0.00987305	53.3557	12.5555	ager	.	.	.	.	.	.	.	novel	confident
1	117548415	Sniffles2.DEL.5503M0	DEL	-222	0.874339	0.923311	46785	ADD	0.0636754	0.00981937	42.051	10.051	bcan	.	.	.	.	.	.	.	novel	confident
1	117548415	Sniffles2.DEL.5503M0	DEL	-222	0.874511	0.922636	47289	ADD	0.0622482	0.00963062	41.7777	9.99028	ctsf	.	.	.	.	.	.	.	novel	confident
1	121399103	Sniffles2.DEL.5798M0	DEL	-63	0.140449	0.127182	47662	ADD	0.148069	0.0254878	33.7491	8.20274	cd160	.	.	.	.	.	.	.	novel	difficult
1	121613582	Sniffles2.DEL.57E6M0	DEL	-57	0.0086553	0.713942	47199	ADD	0.452729	0.0394126	131.949	29.8138	reg4	.	.	.	.	.	.	.	novel	difficult
1	121620908	Sniffles2.DEL.57EFM0	DEL	-941	0.00768786	0.188927	47662	ADD	-0.656992	0.0832139	62.3345	14.5379	cd160	.	.	.	.	.	.	.	novel	difficult
1	121623649	Sniffles2.DEL.57F5M0	DEL	-1262	0.12142	0.348712	47662	ADD	0.102808	0.0163821	39.383	9.45802	cd160	.	.	.	.	.	.	.	novel	difficult
1	121625171	Sniffles2.DEL.57F8M0	DEL	-70	0.168599	0.21352	47468	ADD	0.101713	0.0186099	29.8722	7.33585	acp6	.	.	.	.	.	.	.	novel	difficult
1	121625922	Sniffles2.DEL.57F9M0	DEL	-1863	0.0110543	0.0858132	47199	ADD	1.1993	0.100711	141.811	31.9707	reg4	.	.	.	.	.	.	.	novel	difficult
1	121639257	Sniffles2.INS.57CAM0	INS	268	0.00540791	0.0127538	47662	ADD	2.22546	0.381419	34.0433	8.26842	cd160	.	.	.	.	.	.	.	novel	difficult
1	121643006	Sniffles2.INS.57CCM0	INS	268	0.0193022	0.180329	47662	ADD	-0.514032	0.0540617	90.4066	20.7124	cd160	.	.	.	.	.	.	.	novel	difficult
1	121730857	Sniffles2.DEL.58BEM0	DEL	-7761	0.00852348	0.0968451	47662	ADD	0.950964	0.110424	74.1658	17.1437	cd160	.	.	.	.	.	.	.	novel	difficult
1	121742560	Sniffles2.INS.586EM0	INS	339	0.0125896	0.253347	47468	ADD	-0.361254	0.0574158	39.588	9.50362	acp6	.	.	.	.	.	.	.	novel	difficult
1	121744172	Sniffles2.DEL.58D1M0	DEL	-4416	0.000385589	0.0103439	47662	ADD	-9.20874	1.5818	33.892	8.23464	cd160	.	.	.	.	.	.	.	novel	difficult
1	124935330	Sniffles2.INS.6065M0	INS	3049	0.000644601	0.0170137	47662	ADD	-5.49248	0.953977	33.1483	8.06859	cd160	.	.	.	.	.	.	.	novel	difficult
1	124937517	Sniffles2.INS.6075M0	INS	1520	0.000770175	0.0158487	47662	ADD	6.95406	0.904541	59.1044	13.8253	cd160	.	.	.	.	.	.	.	novel	difficult
1	124938390	Sniffles2.INS.607DM0	INS	18329	0.000164967	0.0102932	47662	ADD	17.3446	2.42418	51.1919	12.0769	cd160	.	.	.	.	.	.	.	novel	difficult
1	124940415	Sniffles2.INS.6083M0	INS	3051	0.00113776	0.0201488	47468	ADD	4.03507	0.672952	35.953	8.69435	acp6	.	.	.	.	.	.	.	novel	difficult
1	124940795	Sniffles2.INS.6086M0	INS	4518	0.00107895	0.0228744	47662	ADD	3.72325	0.63613	34.2573	8.31617	cd160	.	.	.	.	.	.	.	novel	difficult
1	124985721	Sniffles2.DEL.60CFM0	DEL	-2733	0.000157196	0.010285	47662	ADD	16.4013	2.48398	43.5973	10.3943	cd160	.	.	.	.	.	.	.	novel	difficult
1	124989625	Sniffles2.DEL.60D3M0	DEL	-682	0.00121026	0.0370005	47662	ADD	-2.80601	0.472269	35.3018	8.54919	cd160	.	.	.	.	.	.	.	novel	difficult
1	125023577	Sniffles2.INS.60E0M0	INS	257	0.00438083	0.126811	47662	ADD	-1.0296	0.134319	58.7566	13.7485	cd160	.	.	.	.	.	.	.	novel	difficult
1	125036963	Sniffles2.INS.60ECM0	INS	137	6.57927e-05	0.0102638	47468	ADD	-23.3043	3.91738	35.39	8.56884	acp6	.	.	.	.	.	.	.	novel	difficult
1	125036963	Sniffles2.INS.60ECM0	INS	137	6.55249e-05	0.0102644	47662	ADD	-23.0395	3.85141	35.7853	8.65697	cd160	.	.	.	.	.	.	.	novel	difficult
1	125038890	Sniffles2.DEL.6120M0	DEL	-57	0.0179264	0.376706	47662	ADD	-0.331572	0.0387914	73.061	16.9007	cd160	.	.	.	.	.	.	.	novel	difficult
1	125068533	Sniffles2.INS.60FEM0	INS	90	0.0253785	0.0578903	47468	ADD	-0.581066	0.0851854	46.5287	11.0444	acp6	.	.	.	.	.	.	.	novel	difficult
1	125081624	Sniffles2.INS.6107M0	INS	629	0.242754	0.207103	47662	ADD	0.11391	0.0161873	49.5187	11.7067	cd160	.	.	.	.	.	.	.	novel	difficult
1	125083693	Sniffles2.DEL.6136M0	DEL	-214	0.299517	0.155487	47199	ADD	0.122773	0.017085	51.6388	12.1758	reg4	.	.	.	.	.	.	.	novel	difficult
1	125086681	Sniffles2.INS.610AM0	INS	269	0.465258	0.248504	47662	ADD	0.0730331	0.0127013	33.0629	8.04952	cd160	.	.	.	.	.	.	.	novel	difficult
1	125125119	Sniffles2.INV.6194M0	INV	126	0.000361219	0.0109303	47662	ADD	-9.31374	1.58982	34.3204	8.33025	cd160	.	.	.	.	.	.	.	novel	difficult
1	125148377	Sniffles2.INS.6149M0	INS	502	0.0247843	0.13531	47199	ADD	-0.335701	0.0539394	38.734	9.31367	reg4	.	.	.	.	.	.	.	novel	difficult
1	125151398	Sniffles2.DEL.6173M0	DEL	-72	0.465811	0.163463	47662	ADD	0.15324	0.015672	95.608	21.8538	cd160	.	.	.	.	.	.	.	novel	difficult
1	125155138	Sniffles2.INS.614BM0	INS	92	0.393432	0.152282	47662	ADD	-0.14854	0.0165704	80.3561	18.5049	cd160	.	.	.	.	.	.	.	novel	difficult
1	125168265	Sniffles2.DEL.6182M0	DEL	-50	0.00747647	0.0657331	47199	ADD	-0.800978	0.139716	32.866	8.00553	reg4	.	.	.	.	.	.	.	novel	difficult
1	125168364	Sniffles2.INS.6154M0	INS	2369	0.0096659	0.159882	47662	ADD	0.704052	0.0807624	75.9962	17.5463	cd160	.	.	.	.	.	.	.	novel	difficult
1	125169425	Sniffles2.INS.6156M0	INS	150	0.17668	0.206219	47199	ADD	0.134515	0.0178113	57.0363	13.3687	reg4	.	.	.	.	.	.	.	novel	difficult
1	125170418	Sniffles2.DEL.6184M0	DEL	-213	0.414866	0.16851	47662	ADD	-0.0908083	0.0156149	33.8197	8.21851	cd160	.	.	.	.	.	.	.	novel	difficult
1	125171155	Sniffles2.DEL.6186M0	DEL	-3743	0.41398	0.176758	47662	ADD	-0.0901259	0.0152587	34.8869	8.45664	cd160	.	.	.	.	.	.	.	novel	difficult
1	143185342	Sniffles2.INS.61A0M0	INS	4196	0.00269689	0.200034	47662	ADD	1.14645	0.136195	70.8573	16.4156	cd160	.	.	.	.	.	.	.	novel	difficult
1	143195014	Sniffles2.INS.61E3M0	INS	8176	0.00995818	0.15219	47468	ADD	0.619617	0.0831126	55.5793	13.0469	acp6	.	.	.	.	.	.	.	novel	difficult
1	143195014	Sniffles2.INS.61E3M0	INS	8176	0.00997199	0.152202	47662	ADD	1.35294	0.0814892	275.649	61.1763	cd160	.	.	.	.	.	.	.	novel	difficult
1	143197067	Sniffles2.INS.61EBM0	INS	111	0.0911286	0.210969	47662	ADD	0.168316	0.0238959	49.6136	11.7277	cd160	.	.	.	.	.	.	.	novel	difficult
1	143198900	Sniffles2.INS.6200M0	INS	6507	0.00124501	0.0471214	47662	ADD	3.21318	0.412779	60.5948	14.1542	cd160	.	.	.	.	.	.	.	novel	difficult
1	143198975	Sniffles2.INS.61FFM0	INS	12816	0.00100832	0.177807	47662	ADD	-5.84655	0.235981	613.825	134.783	cd160	.	.	.	.	.	.	.	novel	difficult
1	143242096	Sniffles2.INS.626EM0	INS	10610	0.002721	0.135102	47662	ADD	1.14716	0.164948	48.3679	11.4519	cd160	.	.	.	.	.	.	.	novel	difficult
1	143242707	Sniffles2.INS.6281M0	INS	30086	0.00440086	0.331147	47662	ADD	0.477332	0.0829041	33.1504	8.06906	cd160	.	.	.	.	.	.	.	novel	difficult
1	143242757	Sniffles2.INS.6289M0	INS	30970	0.00313927	0.274354	47662	ADD	0.729545	0.107816	45.7868	10.8799	cd160	.	.	.	.	.	.	.	novel	difficult
1	143242770	Sniffles2.INS.6283M0	INS	45109	0.0102619	0.401154	47662	ADD	0.356953	0.0494881	52.026	12.2615	cd160	.	.	.	.	.	.	.	novel	difficult
1	143242770	Sniffles2.INS.6283M0	INS	45109	0.0102534	0.400437	47468	ADD	-0.540553	0.0505033	114.561	26.0079	acp6	.	.	.	.	.	.	.	novel	difficult
1	143242788	Sniffles2.INS.6280M0	INS	25823	0.00256531	0.0442678	47662	ADD	-1.9767	0.296767	44.3661	10.5648	cd160	.	.	.	.	.	.	.	novel	difficult
1	143242790	Sniffles2.INS.627CM0	INS	11431	0.00761284	0.0418651	47662	ADD	-3.18136	0.177632	320.765	71.0057	cd160	.	.	.	.	.	.	.	novel	difficult
1	143242805	Sniffles2.INS.6284M0	INS	22996	0.0101086	0.194	47662	ADD	0.641865	0.071754	80.0192	18.4309	cd160	.	.	.	.	.	.	.	novel	difficult
1	143242811	Sniffles2.INS.6278M0	INS	17365	0.00564049	0.0545721	47662	ADD	-1.12735	0.18051	39.0042	9.37377	cd160	.	.	.	.	.	.	.	novel	difficult
1	143242825	Sniffles2.INS.6285M0	INS	7273	0.00567561	0.0370594	47662	ADD	-1.81411	0.218455	68.961	15.9981	cd160	.	.	.	.	.	.	.	novel	difficult
1	143242825	Sniffles2.INS.6285M0	INS	7273	0.00568268	0.0371328	47468	ADD	-2.20347	0.222276	98.2717	22.438	acp6	.	.	.	.	.	.	.	novel	difficult
1	143242832	Sniffles2.INS.628EM0	INS	3826	0.00634483	0.0376749	47662	ADD	-1.78019	0.205075	75.3544	17.4052	cd160	.	.	.	.	.	.	.	novel	difficult
1	143242886	Sniffles2.DEL.6363M0	DEL	-14377	0.0534171	0.24202	47662	ADD	0.361837	0.0285494	160.632	36.0845	cd160	.	.	.	.	.	.	.	novel	difficult
1	143242898	Sniffles2.INS.6295M0	INS	2784	0.000192056	0.011235	47662	ADD	-12.5778	2.15064	34.2037	8.30421	cd160	.	.	.	.	.	.	.	novel	difficult
1	143243870	Sniffles2.INS.6298M0	INS	19390	0.00450393	0.142407	47662	ADD	-1.28918	0.125021	106.332	24.2052	cd160	.	.	.	.	.	.	.	novel	difficult
1	143244392	Sniffles2.INS.62A8M0	INS	14606	0.00186683	0.0420331	47662	ADD	2.21605	0.357069	38.5172	9.26541	cd160	.	.	.	.	.	.	.	novel	difficult
1	143246634	Sniffles2.INS.62C0M0	INS	4500	0.00196284	0.204211	47662	ADD	-1.01423	0.157889	41.2637	9.8761	cd160	.	.	.	.	.	.	.	novel	difficult
1	143247963	Sniffles2.INS.62C5M0	INS	5966	0.000155757	0.0196311	47199	ADD	10.783	1.76399	37.3673	9.00945	reg4	.	.	.	.	.	.	.	novel	difficult
1	143248006	Sniffles2.INS.62C4M0	INS	16307	0.000530939	0.066652	47662	ADD	3.80339	0.531024	51.2995	12.1008	cd160	.	.	.	.	.	.	.	novel	difficult
1	143248006	Sniffles2.INS.62C4M0	INS	16307	0.000532056	0.0666967	47468	ADD	3.37978	0.540457	39.1069	9.39661	acp6	.	.	.	.	.	.	.	novel	difficult
1	143251113	Sniffles2.DEL.636FM0	DEL	-116	0.0235146	0.141649	47662	ADD	0.381149	0.0554124	47.3126	11.2181	cd160	.	.	.	.	.	.	.	novel	difficult
1	143252850	Sniffles2.DEL.6370M0	DEL	-75	0.00372306	0.23327	47662	ADD	0.720671	0.107459	44.9769	10.7003	cd160	.	.	.	.	.	.	.	novel	difficult
1	143255357	Sniffles2.DEL.6375M0	DEL	-839	0.000250656	0.0338055	47662	ADD	-7.47984	1.08566	47.4675	11.2524	cd160	.	.	.	.	.	.	.	novel	difficult
1	143257312	Sniffles2.DEL.6376M0	DEL	-108	0.0264727	0.113693	47662	ADD	-0.722493	0.0583678	153.222	34.4653	cd160	.	.	.	.	.	.	.	novel	difficult
1	143257378	Sniffles2.DEL.6377M0	DEL	-2460	0.0270717	0.106322	47662	ADD	-1.02241	0.0597059	293.237	65.0086	cd160	.	.	.	.	.	.	.	novel	difficult
1	143259139	Sniffles2.DEL.6379M0	DEL	-202	0.00336092	0.262785	47662	ADD	0.723412	0.106543	46.1018	10.9498	cd160	.	.	.	.	.	.	.	novel	difficult
1	143259863	Sniffles2.INS.62F6M0	INS	18952	0.00510195	0.101653	47662	ADD	1.92543	0.139062	191.708	42.8704	cd160	.	.	.	.	.	.	.	novel	difficult
1	143259863	Sniffles2.INS.62F6M0	INS	18952	0.005089	0.101666	47468	ADD	1.20127	0.141893	71.6735	16.5953	acp6	.	.	.	.	.	.	.	novel	difficult
1	143259880	Sniffles2.INS.62F8M0	INS	4676	0.00206224	0.0326298	47662	ADD	2.97442	0.385491	59.5356	13.9205	cd160	.	.	.	.	.	.	.	novel	difficult
1	143259893	Sniffles2.INS.62F4M0	INS	9651	0.00321013	0.102594	47468	ADD	-1.71992	0.177707	93.6715	21.4289	acp6	.	.	.	.	.	.	.	novel	difficult
1	143259893	Sniffles2.INS.62F4M0	INS	9651	0.00322171	0.102893	47662	ADD	-1.85286	0.173799	113.656	25.8097	cd160	.	.	.	.	.	.	.	novel	difficult
1	143260992	Sniffles2.INS.6309M0	INS	416	0.00797546	0.132893	47662	ADD	-0.817913	0.0973869	70.5363	16.345	cd160	.	.	.	.	.	.	.	novel	difficult
1	143261469	Sniffles2.INS.630FM0	INS	10774	0.000949447	0.0113765	47662	ADD	-5.93814	0.961838	38.115	9.17591	cd160	.	.	.	.	.	.	.	novel	difficult
1	143261910	Sniffles2.INS.6317M0	INS	5729	0.000174207	0.0114955	47662	ADD	17.9381	2.23173	64.6051	15.0385	cd160	.	.	.	.	.	.	.	novel	difficult
1	143263513	Sniffles2.INS.6320M0	INS	5099	0.00219475	0.137837	47662	ADD	-1.64236	0.181828	81.5861	18.7752	cd160	.	.	.	.	.	.	.	novel	difficult
1	143263513	Sniffles2.INS.6320M0	INS	5099	0.00218655	0.137974	47468	ADD	-1.81519	0.185566	95.6861	21.8709	acp6	.	.	.	.	.	.	.	novel	difficult
1	143267856	Sniffles2.INS.6334M0	INS	101	0.210822	0.172323	47662	ADD	-0.131044	0.0186584	49.3268	11.6642	cd160	.	.	.	.	.	.	.	novel	difficult
1	143269674	Sniffles2.DEL.6383M0	DEL	-84	0.283084	0.192738	47468	ADD	-0.100432	0.0162768	38.0724	9.16641	acp6	.	.	.	.	.	.	.	novel	difficult
1	143275220	Sniffles2.DEL.6388M0	DEL	-94	0.503691	0.16939	47662	ADD	-0.104617	0.0153538	46.4268	11.0218	cd160	.	.	.	.	.	.	.	novel	difficult
1	143275747	Sniffles2.INS.6344M0	INS	18068	0.00267074	0.0946259	47662	ADD	1.1271	0.198959	32.0922	7.83261	cd160	.	.	.	.	.	.	.	novel	difficult
1	143275747	Sniffles2.INS.6344M0	INS	18068	0.00267426	0.0950212	47199	ADD	1.1269	0.193791	33.8143	8.2173	reg4	.	.	.	.	.	.	.	novel	difficult
1	143327315	Sniffles2.INS.6398M0	INS	515	0.611221	0.187187	47662	ADD	-0.153967	0.0149877	105.532	24.0299	cd160	.	.	.	.	.	.	.	novel	difficult
1	143497511	Sniffles2.DEL.63BFM0	DEL	-76	0.0554913	0.165558	47662	ADD	-0.678355	0.03391	400.182	88.2987	cd160	.	.	.	.	.	.	.	novel	difficult
1	143498433	Sniffles2.INS.63B0M0	INS	135	0.0676675	0.186345	47468	ADD	-0.368309	0.0296862	153.928	34.6194	acp6	.	.	.	.	.	.	.	novel	difficult
1	143502978	Sniffles2.DEL.63C1M0	DEL	-883	0.0381286	0.157661	47662	ADD	-0.416067	0.0415339	100.351	22.894	cd160	.	.	.	.	.	.	.	novel	difficult
1	143504327	Sniffles2.INS.63B2M0	INS	64	0.0756923	0.140729	47662	ADD	-0.304046	0.0318275	91.2586	20.8994	cd160	.	.	.	.	.	.	.	novel	difficult
1	143515198	Sniffles2.INS.63B3M0	INS	223	0.0273472	0.306238	47662	ADD	-0.293214	0.0350019	70.1756	16.2656	cd160	.	.	.	.	.	.	.	novel	difficult
1	143534392	Sniffles2.INS.63B6M0	INS	62	0.398715	0.186038	47662	ADD	-0.137131	0.0149565	84.0645	19.3198	cd160	.	.	.	.	.	.	.	novel	difficult
1	143622950	Sniffles2.INS.63D0M0	INS	64	0.00213354	0.142204	47662	ADD	-1.2995	0.181478	51.2746	12.0952	cd160	.	.	.	.	.	.	.	novel	difficult
1	143707743	Sniffles2.INS.63F2M0	INS	158	0.0053647	0.111215	47468	ADD	0.814118	0.132115	37.9724	9.14415	acp6	.	.	.	.	.	.	.	known	difficult
1	143778255	Sniffles2.INS.63F7M0	INS	122	0.000131776	0.0129966	47662	ADD	-14.5766	2.41421	36.4556	8.80636	cd160	.	.	.	.	.	.	.	novel	difficult
1	143916788	Sniffles2.DEL.641EM0	DEL	-71	0.00618626	0.28321	47662	ADD	0.632163	0.0756947	69.7474	16.1713	cd160	.	.	.	.	.	.	.	novel	difficult
1	144076675	Sniffles2.DEL.6430M0	DEL	-1192	0.0799802	0.27154	47662	ADD	0.282979	0.0223474	160.345	36.0217	cd160	.	.	.	.	.	.	.	novel	difficult
1	144077062	Sniffles2.INS.642AM0	INS	106	0.0684477	0.203146	47662	ADD	0.161793	0.0277677	33.95	8.2476	cd160	.	.	.	.	.	.	.	novel	difficult
1	144077062	Sniffles2.INS.642BM0	INS	577	0.360119	0.325892	47662	ADD	-0.0894196	0.0115278	60.1689	14.0602	cd160	.	.	.	.	.	.	.	novel	difficult
1	144077635	Sniffles2.DEL.6431M0	DEL	-86	0.180418	0.329551	47662	ADD	0.0949804	0.0143068	44.0742	10.5001	cd160	.	.	.	.	.	.	.	novel	difficult
1	144077635	Sniffles2.DEL.6431M0	DEL	-86	0.180243	0.329598	47468	ADD	0.0995349	0.0145854	46.571	11.0537	acp6	.	.	.	.	.	.	.	novel	difficult
1	144101292	Sniffles2.INS.643BM0	INS	15886	0.0156991	0.261082	47662	ADD	0.36963	0.0497834	55.1271	12.947	cd160	.	.	.	.	.	.	.	novel	difficult
1	144101292	Sniffles2.INS.643DM0	INS	10000	0.000946378	0.122646	47468	ADD	-2.16435	0.298916	52.4269	12.3501	acp6	.	.	.	.	.	.	.	novel	difficult
1	144101721	Sniffles2.INS.643FM0	INS	85	0.0222165	0.707	47468	ADD	0.150445	0.0259777	33.5393	8.15589	acp6	.	.	.	.	.	.	.	novel	difficult
1	144101721	Sniffles2.INS.643FM0	INS	85	0.022243	0.707084	47662	ADD	0.187602	0.0254723	54.2423	12.7515	cd160	.	.	.	.	.	.	.	novel	difficult
1	144102112	Sniffles2.DEL.64B4M0	DEL	-65	0.00841167	0.143287	47468	ADD	0.668626	0.0931178	51.5585	12.1581	acp6	.	.	.	.	.	.	.	novel	difficult
1	144102112	Sniffles2.DEL.64B4M0	DEL	-65	0.00843241	0.143334	47662	ADD	1.13307	0.0912414	154.215	34.6823	cd160	.	.	.	.	.	.	.	novel	difficult
1	144103778	Sniffles2.INS.6464M0	INS	13775	0.00137794	0.0133804	47662	ADD	-7.58548	0.736312	106.131	24.161	cd160	.	.	.	.	.	.	.	novel	difficult
1	144103793	Sniffles2.INS.6470M0	INS	21290	0.00851952	0.239112	47662	ADD	0.719015	0.0702839	104.656	23.8378	cd160	.	.	.	.	.	.	.	novel	difficult
1	144103805	Sniffles2.DEL.64B6M0	DEL	-138	0.125194	0.343393	47662	ADD	-0.113462	0.0162925	48.4979	11.4806	cd160	.	.	.	.	.	.	.	novel	difficult
1	144103893	Sniffles2.INS.646BM0	INS	4695	0.00604974	0.123797	47662	ADD	0.66835	0.115763	33.3325	8.10972	cd160	.	.	.	.	.	.	.	novel	difficult
1	144104511	Sniffles2.INS.647EM0	INS	3835	0.00368767	0.454254	47662	ADD	-1.84618	0.0773085	570.285	125.313	cd160	.	.	.	.	.	.	.	novel	difficult
1	144105063	Sniffles2.INS.6483M0	INS	9026	0.0060367	0.589617	47662	ADD	0.317012	0.053097	35.6462	8.62596	cd160	.	.	.	.	.	.	.	novel	difficult
1	144105179	Sniffles2.INS.6485M0	INS	1341	0.300853	0.260534	47662	ADD	0.121541	0.0134934	81.1339	18.6759	cd160	.	.	.	.	.	.	.	novel	difficult
1	144105179	Sniffles2.INS.6491M0	INS	15011	0.00346075	0.237268	47662	ADD	0.633011	0.110409	32.8712	8.0067	cd160	.	.	.	.	.	.	.	novel	difficult
1	144106259	Sniffles2.DEL.64B8M0	DEL	-61	0.0178258	0.728639	47468	ADD	0.179386	0.0285057	39.6017	9.50666	acp6	.	.	.	.	.	.	.	novel	difficult
1	144106259	Sniffles2.DEL.64B8M0	DEL	-61	0.0178101	0.728626	47662	ADD	0.187054	0.0279818	44.6871	10.6361	cd160	.	.	.	.	.	.	.	novel	difficult
1	144106560	Sniffles2.INS.6496M0	INS	5065	0.000306739	0.0220731	47662	ADD	7.93377	1.21385	42.7198	10.1995	cd160	.	.	.	.	.	.	.	novel	difficult
1	144116309	Sniffles2.DEL.64BAM0	DEL	-791	0.00132265	0.0177558	47662	ADD	-4.00209	0.652491	37.6205	9.06582	cd160	.	.	.	.	.	.	.	novel	difficult
1	144117955	Sniffles2.INS.649BM0	INS	315	0.151383	0.260004	47662	ADD	0.323642	0.0172847	350.595	77.5024	cd160	.	.	.	.	.	.	.	novel	difficult
1	144118904	Sniffles2.DEL.64BDM0	DEL	-328	0.391827	0.28687	47662	ADD	0.210132	0.0120812	302.528	67.0329	cd160	.	.	.	.	.	.	.	novel	difficult
1	144137710	Sniffles2.INS.649FM0	INS	2526	0.0181218	0.734483	47468	ADD	0.196456	0.0281659	48.6501	11.5143	acp6	.	.	.	.	.	.	.	novel	difficult
1	144137710	Sniffles2.INS.649FM0	INS	2526	0.0181052	0.734434	47662	ADD	0.26339	0.0276493	90.7467	20.787	cd160	.	.	.	.	.	.	.	novel	difficult
1	144138841	Sniffles2.DEL.64C3M0	DEL	-1177	0.0155816	0.151527	47662	ADD	0.533975	0.065509	66.4415	15.4432	cd160	.	.	.	.	.	.	.	novel	difficult
1	144138959	Sniffles2.INS.64A2M0	INS	920	0.678068	0.236424	47662	ADD	0.177075	0.0139052	162.167	36.4197	cd160	.	.	.	.	.	.	.	novel	difficult
1	144138967	Sniffles2.DEL.64C4M0	DEL	-222	0.126553	0.297625	47662	ADD	-0.210144	0.0174122	145.655	32.8113	cd160	.	.	.	.	.	.	.	novel	difficult
1	144139473	Sniffles2.INS.64A8M0	INS	2247	0.0033586	0.21195	47662	ADD	0.705887	0.118581	35.4353	8.57895	cd160	.	.	.	.	.	.	.	novel	difficult
1	144552755	Sniffles2.INS.64FFM0	INS	316	0.00437566	0.274896	47662	ADD	-0.666526	0.0912809	53.3181	12.5472	cd160	.	.	.	.	.	.	.	novel	difficult
1	144813658	Sniffles2.INS.6521M0	INS	119	0.431618	0.319664	47662	ADD	0.164835	0.0112778	213.623	47.6526	cd160	.	.	.	.	.	.	.	novel	difficult
1	144813658	Sniffles2.INS.6521M0	INS	119	0.431533	0.319684	47468	ADD	0.134786	0.011494	137.514	31.0311	acp6	.	.	.	.	.	.	.	novel	difficult
1	144825025	Sniffles2.INS.6524M0	INS	72	0.0039445	0.0935321	47662	ADD	1.08691	0.164815	43.4908	10.3706	cd160	.	.	.	.	.	.	.	novel	difficult
1	144825960	Sniffles2.INS.6526M0	INS	548	0.956724	0.417956	47468	ADD	0.347956	0.0244732	202.148	45.1489	acp6	.	.	.	.	.	.	.	novel	difficult
1	144882844	Sniffles2.DEL.6551M0	DEL	-949	0.0900528	0.310249	47662	ADD	-0.171494	0.0198174	74.8865	17.3023	cd160	.	.	.	.	.	.	.	novel	difficult
1	144883836	Sniffles2.DEL.6552M0	DEL	-112	0.73695	0.326247	47662	ADD	0.089871	0.0125617	51.1847	12.0754	cd160	.	.	.	.	.	.	.	novel	difficult
1	145234092	Sniffles2.INS.657FM0	INS	71	0.00202055	0.12006	47662	ADD	1.12633	0.202989	30.7883	7.54095	cd160	.	.	.	.	.	.	.	novel	difficult
1	145293014	Sniffles2.DEL.6588M0	DEL	-1577	0.0117724	0.424092	47662	ADD	0.26613	0.0449664	35.0275	8.488	cd160	NBPF20	ENSG00000162825	transcript	ENST00000369373.9	protein_coding	HIGH	exon_loss_variant	novel	difficult
1	145296538	Sniffles2.DEL.658BM0	DEL	-3209	0.0144458	0.753084	47468	ADD	0.192197	0.0310931	38.2091	9.19685	acp6	NBPF20	ENSG00000162825	transcript	ENST00000369373.9	protein_coding	HIGH	exon_loss_variant	novel	difficult
1	145303390	Sniffles2.DEL.65B7M0	DEL	-6359	0.312366	0.361565	47662	ADD	0.093452	0.0113328	67.9985	15.7862	cd160	NBPF20	ENSG00000162825	transcript	ENST00000369373.9	protein_coding	HIGH	exon_loss_variant	novel	difficult
1	145305107	Sniffles2.DEL.65BAM0	DEL	-57	0.185537	0.42203	47662	ADD	-0.0884485	0.0125085	50.0001	11.8132	cd160	NBPF20;NBPF20;NBPF20	ENSG00000162825;ENSG00000162825;ENSG00000162825	transcript;transcript;transcript	ENST00000369373.9;ENST00000369373.9;ENST00000369373.9	protein_coding;protein_coding;protein_coding	HIGH;HIGH;HIGH	frameshift_variant;frameshift_variant&stop_gained;frameshift_variant&missense_variant	novel	difficult
1	145411771	Sniffles2.INS.65F1M0	INS	1552	0.76289	0.496292	47662	ADD	-0.081749	0.0105456	60.0927	14.0434	cd160	.	.	.	.	.	.	.	novel	difficult
1	145419136	Sniffles2.DEL.65F9M0	DEL	-51	0.00727597	0.752451	47662	ADD	-0.345833	0.0428476	65.1447	15.1574	cd160	.	.	.	.	.	.	.	novel	difficult
1	145447574	Sniffles2.DEL.65FBM0	DEL	-72	0.0127394	0.14913	47662	ADD	-0.444811	0.0729517	37.1776	8.96719	cd160	.	.	.	.	.	.	.	novel	difficult
1	145447617	Sniffles2.INS.65F5M0	INS	57	0.00841503	0.394292	47662	ADD	0.333817	0.0550607	36.7565	8.87341	cd160	.	.	.	.	.	.	.	novel	difficult
1	145525744	Sniffles2.DEL.6613M0	DEL	-87	0.409414	0.564206	47662	ADD	-0.149985	0.0085527	307.533	68.1233	cd160	.	.	.	.	.	.	.	novel	difficult
1	145525744	Sniffles2.DEL.6613M0	DEL	-87	0.40964	0.564101	47468	ADD	-0.0656964	0.00871678	56.8029	13.3172	acp6	.	.	.	.	.	.	.	novel	difficult
1	145616870	Sniffles2.INS.661DM0	INS	103	0.000120219	0.0207879	47662	ADD	-11.7394	1.99814	34.5174	8.37422	cd160	GPR89A	ENSG00000117262	transcript	ENST00000313835.14	protein_coding	MODIFIER	intron_variant	novel	difficult
1	145766677	Sniffles2.DEL.662FM0	DEL	-66	0.0561483	0.617791	47468	ADD	-0.126522	0.0177921	50.5682	11.9389	acp6	RNF115	ENSG00000265491	transcript	ENST00000582693.5	protein_coding	MODIFIER	intron_variant	novel	difficult
1	146059890	Sniffles2.DEL.667CM0	DEL	-168	0.0774721	0.446381	47662	ADD	-0.177531	0.0176819	100.807	22.9941	cd160	.	.	.	.	.	.	.	novel	difficult
1	146074401	Sniffles2.DEL.6680M0	DEL	-3195	0.251554	0.500552	47662	ADD	-0.0761662	0.0102894	54.7956	12.8737	cd160	NBPF10;NBPF10;NBPF10	ENSG00000271425;ENSG00000271425;ENSG00000271425	transcript;transcript;transcript	ENST00000583866.9;ENST00000583866.9;ENST00000583866.9	protein_coding;protein_coding;protein_coding	HIGH;HIGH;HIGH	exon_loss_variant;exon_loss_variant&frameshift_variant&missense_variant;frameshift_variant	novel	difficult
1	146079185	Sniffles2.DEL.6685M0	DEL	-3189	0.0129443	0.527701	47468	ADD	0.233633	0.0392048	35.5133	8.59635	acp6	NBPF10	ENSG00000271425	transcript	ENST00000583866.9	protein_coding	HIGH	exon_loss_variant	novel	difficult
1	146088668	Sniffles2.DEL.668AM0	DEL	-3177	0.0182629	0.535519	47662	ADD	-0.222421	0.0322519	47.5599	11.2729	cd160	NBPF10	ENSG00000271425	transcript	ENST00000583866.9	protein_coding	HIGH	exon_loss_variant	novel	difficult
1	146109404	Sniffles2.INS.66A1M0	INS	337	0.0951364	0.402234	47662	ADD	0.185958	0.0169769	119.981	27.1947	cd160	NBPF10	ENSG00000271425	transcript	ENST00000583866.9	protein_coding	MODIFIER	intron_variant	novel	difficult
1	146114129	Sniffles2.INS.66A8M0	INS	336	0.0287725	0.583561	47662	ADD	-0.177762	0.0247315	51.6628	12.1811	cd160	NBPF10	ENSG00000271425	transcript	ENST00000583866.9	protein_coding	MODIFIER	intron_variant	novel	difficult
1	146136990	Sniffles2.DEL.66D0M0	DEL	-6296	0.291078	0.442205	47662	ADD	-0.0692695	0.0104588	43.8652	10.4537	cd160	NBPF10	ENSG00000271425	transcript	ENST00000583866.9	protein_coding	HIGH	exon_loss_variant	novel	difficult
1	146137022	Sniffles2.INS.66B7M0	INS	57	0.0362919	0.351518	47662	ADD	0.179994	0.0284822	39.9363	9.58107	cd160	NBPF10	ENSG00000271425	transcript	ENST00000583866.9	protein_coding	MODIFIER	intron_variant	novel	difficult
1	146150163	Sniffles2.INS.66BEM0	INS	393	0.0013077	0.0438812	47662	ADD	2.57237	0.417479	37.9662	9.14279	cd160	.	.	.	.	.	.	.	novel	difficult
1	146598891	Sniffles2.INS.671CM0	INS	6316	0.00392933	0.107511	47662	ADD	-2.16591	0.15401	197.779	44.1955	cd160	.	.	.	.	.	.	.	novel	difficult
1	146600373	Sniffles2.DEL.671FM0	DEL	-51	0.0339732	0.131785	47662	ADD	0.299264	0.04806	38.774	9.32254	cd160	.	.	.	.	.	.	.	novel	difficult
1	146938591	Sniffles2.DEL.67A8M0	DEL	-52	0.0111342	0.260944	47468	ADD	0.451871	0.0600551	56.6148	13.2756	acp6	.	.	.	.	.	.	.	novel	difficult
1	146956977	Sniffles2.DEL.67ABM0	DEL	-2621	0.307457	0.371597	47468	ADD	0.129123	0.0114455	127.272	28.7905	acp6	NBPF12	ENSG00000268043	transcript	ENST00000617844.4	protein_coding	MODIFIER	intron_variant	novel	difficult
1	146963991	Sniffles2.DEL.67ADM0	DEL	-6289	0.00911115	0.639411	47468	ADD	0.267575	0.0423726	39.8767	9.56781	acp6	NBPF12	ENSG00000268043	transcript	ENST00000617844.4	protein_coding	HIGH	exon_loss_variant	known	difficult
1	146968576	Sniffles2.DEL.67AEM0	DEL	-6289	0.00329552	0.110337	47662	ADD	1.42653	0.165881	73.9548	17.0973	cd160	NBPF12	ENSG00000268043	transcript	ENST00000617844.4	protein_coding	HIGH	exon_loss_variant	known	difficult
1	146968576	Sniffles2.DEL.67AEM0	DEL	-6289	0.00328487	0.110395	47468	ADD	1.05265	0.169287	38.6651	9.29832	acp6	NBPF12	ENSG00000268043	transcript	ENST00000617844.4	protein_coding	HIGH	exon_loss_variant	known	difficult
1	146984914	Sniffles2.INS.6755M0	INS	7709	0.00199834	0.168443	47468	ADD	-1.41562	0.175621	64.9743	15.1199	acp6	NBPF12;NBPF12	ENSG00000268043;ENSG00000268043	transcript;transcript	ENST00000617844.4;ENST00000617844.4	protein_coding;protein_coding	HIGH;HIGH	frameshift_variant&stop_gained&synonymous_variant;frameshift_variant&stop_gained	novel	difficult
1	146985210	Sniffles2.INS.675BM0	INS	1527	0.00972463	0.0988633	47468	ADD	0.729418	0.10431	48.8991	11.5695	acp6	NBPF12	ENSG00000268043	transcript	ENST00000617844.4	protein_coding	MODIFIER	intron_variant	novel	difficult
1	146985869	Sniffles2.INS.6762M0	INS	12537	0.00862464	0.661171	47468	ADD	0.343736	0.0428186	64.4442	15.003	acp6	NBPF12	ENSG00000268043	transcript	ENST00000617844.4	protein_coding	MODIFIER	intron_variant	novel	difficult
1	146986371	Sniffles2.DEL.67B1M0	DEL	-3221	0.0713471	0.289734	47468	ADD	0.182087	0.0232309	61.4365	14.3398	acp6	NBPF12;NBPF12;NBPF12	ENSG00000268043;ENSG00000268043;ENSG00000268043	transcript;transcript;transcript	ENST00000617844.4;ENST00000617844.4;ENST00000617844.4	protein_coding;protein_coding;protein_coding	HIGH;HIGH;HIGH	exon_loss_variant;exon_loss_variant&frameshift_variant&missense_variant;frameshift_variant	novel	difficult
1	146991089	Sniffles2.INS.6783M0	INS	1523	0.006818	0.108858	47662	ADD	0.81505	0.11632	49.0976	11.6134	cd160	NBPF12	ENSG00000268043	transcript	ENST00000617844.4	protein_coding	MODIFIER	intron_variant	novel	difficult
1	146994223	Sniffles2.INS.679AM0	INS	9398	0.00629749	0.555948	47468	ADD	0.316253	0.0545903	33.5612	8.16079	acp6	NBPF12	ENSG00000268043	transcript	ENST00000617844.4	protein_coding	MODIFIER	intron_variant	novel	difficult
1	147163527	Sniffles2.INS.67D2M0	INS	60	0.000538892	0.0362916	47468	ADD	-5.23531	0.728029	51.7115	12.1919	acp6	PRKAB2	ENSG00000131791	transcript	ENST00000254101.4	protein_coding	MODIFIER	intron_variant	novel	confident
1	147186627	Sniffles2.INS.67D4M0	INS	316	0.0265257	0.994803	47468	ADD	-0.217038	0.0200929	116.677	26.4713	acp6	FMO5	ENSG00000131781	transcript	ENST00000254090.9	protein_coding	MODIFIER	3_prime_UTR_variant	known	confident
1	147191658	Sniffles2.INS.67D5M0	INS	174	0.0265146	0.995004	47468	ADD	-0.21806	0.0200949	117.756	26.7075	acp6	FMO5	ENSG00000131781	transcript	ENST00000254090.9	protein_coding	MODIFIER	intron_variant	novel	difficult
1	147488627	Sniffles2.INS.67F9M0	INS	104	0.486223	0.959592	47468	ADD	-0.0613593	0.00657674	87.044	19.9742	acp6	.	.	.	.	.	.	.	known	confident
1	147489694	Sniffles2.INS.67FAM0	INS	72	0.49668	0.960977	47468	ADD	-0.0565638	0.00657001	74.1215	17.134	acp6	.	.	.	.	.	.	.	novel	difficult
1	147653121	Sniffles2.INS.680CM0	INS	307	0.81167	0.611506	47468	ADD	-0.560875	0.0105323	2835.87	617.625	acp6	ACP6	ENSG00000162836	transcript	ENST00000583509.7	protein_coding	MODIFIER	intron_variant	known	difficult
1	147764985	Sniffles2.BND.6823M0	BND	.	0.000893821	0.618103	47468	ADD	-0.87456	0.137021	40.7385	9.75939	acp6	GJA5;.	ENSG00000265107;.	transcript;transcript	ENST00000579774.3;ENST00000579774.3	protein_coding;protein_coding	HIGH;LOW	transcript_ablation;feature_fusion	not_compared	confident
1	147775213	Sniffles2.INS.681AM0	INS	50	0.00162404	0.305309	47468	ADD	-0.92903	0.14468	41.2328	9.86922	acp6	.	.	.	.	.	.	.	novel	difficult
1	147839328	Sniffles2.INS.6826M0	INS	50	0.0287808	0.598161	47468	ADD	0.338218	0.0248925	184.611	41.3213	acp6	.	.	.	.	.	.	.	novel	difficult
1	147949425	Sniffles2.DEL.6835M0	DEL	-67	0.00866627	0.0675011	47468	ADD	0.809396	0.133659	36.6712	8.85439	acp6	GPR89B	ENSG00000188092	transcript	ENST00000314163.12	protein_coding	MODIFIER	intron_variant	novel	difficult
1	147949448	Sniffles2.INS.6831M0	INS	118	0.958579	0.46363	47468	ADD	-0.286379	0.0237281	145.665	32.8134	acp6	GPR89B	ENSG00000188092	transcript	ENST00000314163.12	protein_coding	MODIFIER	intron_variant	novel	difficult
1	148122949	Sniffles2.DEL.6862M0	DEL	-51	0.0382306	0.13049	47468	ADD	0.467822	0.0464853	101.281	23.098	acp6	NBPF11	ENSG00000263956	transcript	ENST00000614015.4	protein_coding	MODIFIER	intron_variant	known	difficult
1	148286115	Sniffles2.DEL.688CM0	DEL	-56	0.00268962	0.0681667	47468	ADD	1.42561	0.238042	35.8668	8.67515	acp6	.	.	.	.	.	.	.	novel	difficult
1	148304088	Sniffles2.INS.6894M0	INS	55	0.00809456	0.0244869	47468	ADD	-1.5321	0.229598	44.5287	10.6009	acp6	.	.	.	.	.	.	.	novel	difficult
1	148304708	Sniffles2.DEL.689FM0	DEL	-316	0.00764726	0.0355255	47468	ADD	-1.16749	0.196051	35.4622	8.58495	acp6	.	.	.	.	.	.	.	novel	difficult
1	148405023	Sniffles2.INS.68AFM0	INS	100	0.00229005	0.0903033	47468	ADD	2.20112	0.224118	96.4569	22.04	acp6	.	.	.	.	.	.	.	novel	difficult
1	148463615	Sniffles2.INS.68B1M0	INS	329	0.00197188	0.0425677	47468	ADD	-2.63243	0.351679	56.0301	13.1465	acp6	.	.	.	.	.	.	.	novel	difficult
1	148545861	Sniffles2.DEL.68E6M0	DEL	-3167	0.000403802	0.0184192	47468	ADD	7.54383	1.18069	40.8238	9.77835	acp6	NBPF14	ENSG00000270629	transcript	ENST00000619423.4	protein_coding	HIGH	exon_loss_variant	novel	difficult
1	148553716	Sniffles2.DEL.68E9M0	DEL	-1539	0.000789427	0.0157992	47662	ADD	-5.68111	0.894711	40.3182	9.66596	cd160	NBPF14	ENSG00000270629	transcript	ENST00000619423.4	protein_coding	HIGH	exon_loss_variant	novel	difficult
1	148553716	Sniffles2.DEL.68E9M0	DEL	-1539	0.000789069	0.0158173	47468	ADD	-14.3524	0.911571	247.895	55.1266	acp6	NBPF14	ENSG00000270629	transcript	ENST00000619423.4	protein_coding	HIGH	exon_loss_variant	novel	difficult
1	148558470	Sniffles2.DEL.68EBM0	DEL	-1540	0.000811548	0.00878654	47468	ADD	7.59523	1.2062	39.6502	9.51745	acp6	NBPF14	ENSG00000270629	transcript	ENST00000619423.4	protein_coding	HIGH	exon_loss_variant	novel	difficult
1	148558470	Sniffles2.DEL.68EBM0	DEL	-1540	0.000809715	0.00878688	47662	ADD	7.07446	1.18479	35.6538	8.62766	cd160	NBPF14	ENSG00000270629	transcript	ENST00000619423.4	protein_coding	HIGH	exon_loss_variant	novel	difficult
1	148563160	Sniffles2.DEL.68F0M0	DEL	-1541	0.00311602	0.0101074	47468	ADD	-4.45607	0.574561	60.1494	14.0559	acp6	NBPF14;NBPF14;NBPF14	ENSG00000270629;ENSG00000270629;ENSG00000270629	transcript;transcript;transcript	ENST00000619423.4;ENST00000619423.4;ENST00000619423.4	protein_coding;protein_coding;protein_coding	HIGH;HIGH;HIGH	exon_loss_variant;exon_loss_variant&frameshift_variant&missense_variant;frameshift_variant	novel	difficult
1	148566214	Sniffles2.DEL.68F1M0	DEL	-7909	0.00137826	0.0127775	47468	ADD	5.10996	0.767878	44.2844	10.5467	acp6	NBPF14;NBPF14;NBPF14	ENSG00000270629;ENSG00000270629;ENSG00000270629	transcript;transcript;transcript	ENST00000619423.4;ENST00000619423.4;ENST00000619423.4	protein_coding;protein_coding;protein_coding	HIGH;HIGH;HIGH	exon_loss_variant;exon_loss_variant&frameshift_variant&missense_variant;frameshift_variant	novel	difficult
1	148566214	Sniffles2.DEL.68F1M0	DEL	-7909	0.00137496	0.0127824	47662	ADD	4.85799	0.754163	41.4938	9.92722	cd160	NBPF14;NBPF14;NBPF14	ENSG00000270629;ENSG00000270629;ENSG00000270629	transcript;transcript;transcript	ENST00000619423.4;ENST00000619423.4;ENST00000619423.4	protein_coding;protein_coding;protein_coding	HIGH;HIGH;HIGH	exon_loss_variant;exon_loss_variant&frameshift_variant&missense_variant;frameshift_variant	novel	difficult
1	148567884	Sniffles2.DEL.68F4M0	DEL	-1541	0.0104555	0.0231791	47468	ADD	3.0861	0.207933	220.278	49.1042	acp6	NBPF14;NBPF14;NBPF14	ENSG00000270629;ENSG00000270629;ENSG00000270629	transcript;transcript;transcript	ENST00000619423.4;ENST00000619423.4;ENST00000619423.4	protein_coding;protein_coding;protein_coding	HIGH;HIGH;HIGH	exon_loss_variant&frameshift_variant&missense_variant;exon_loss_variant;frameshift_variant	novel	difficult
1	148570204	Sniffles2.DEL.68F5M0	DEL	-3186	0.0562245	0.1639	47468	ADD	-0.210735	0.0345302	37.2456	8.98235	acp6	NBPF14	ENSG00000270629	transcript	ENST00000619423.4	protein_coding	HIGH	exon_loss_variant	novel	difficult
1	148571237	Sniffles2.DEL.68F7M0	DEL	-3186	0.0149151	0.0143919	47468	ADD	-1.85659	0.221445	70.2909	16.291	acp6	NBPF14	ENSG00000270629	transcript	ENST00000619423.4	protein_coding	HIGH	exon_loss_variant	novel	difficult
1	148572621	Sniffles2.INS.68D2M0	INS	1530	0.0102494	0.0356787	47468	ADD	-1.30176	0.169226	59.174	13.8407	acp6	NBPF14	ENSG00000270629	transcript	ENST00000619423.4	protein_coding	LOW	splice_region_variant&intron_variant	novel	difficult
1	148601105	Sniffles2.INS.6905M0	INS	394	0.00090474	0.0143818	47662	ADD	-5.04162	0.875935	33.1281	8.06407	cd160	.	.	.	.	.	.	.	novel	difficult
1	148601105	Sniffles2.INS.6905M0	INS	394	0.000904642	0.0143915	47468	ADD	-13.3375	0.892482	223.33	49.77	acp6	.	.	.	.	.	.	.	novel	difficult
1	148951662	Sniffles2.INS.6923M0	INS	119	0.00203251	0.00617643	47468	ADD	5.15587	0.909571	32.1315	7.84139	acp6	PDE4DIP	ENSG00000178104	transcript	ENST00000585156.5	protein_coding	MODIFIER	intron_variant	novel	difficult
1	149023705	Sniffles2.DEL.6943M0	DEL	-54	0.0369461	0.0725275	47468	ADD	0.486818	0.0634117	58.9378	13.7885	acp6	PDE4DIP	ENSG00000178104	transcript	ENST00000585156.5	protein_coding	MODIFIER	intron_variant	novel	difficult
1	149058909	Sniffles2.DEL.6945M0	DEL	-3167	0.335786	0.182488	47468	ADD	0.153695	0.0159613	92.722	21.2205	acp6	NBPF9	ENSG00000269713	transcript	ENST00000584027.9	protein_coding	HIGH	exon_loss_variant	novel	difficult
1	149062156	Sniffles2.INS.693AM0	INS	3161	0.0050777	0.0253033	47468	ADD	2.40939	0.284799	71.5713	16.5728	acp6	NBPF9;NBPF9	ENSG00000269713;ENSG00000269713	transcript;transcript	ENST00000584027.9;ENST00000584027.9	protein_coding;protein_coding	HIGH;HIGH	frameshift_variant&stop_gained&synonymous_variant;frameshift_variant&stop_gained	novel	difficult
1	149087170	Sniffles2.INS.6941M0	INS	404	0.0351502	0.0187544	47468	ADD	1.39618	0.127624	119.679	27.1287	acp6	NBPF9	ENSG00000269713	transcript	ENST00000584027.9	protein_coding	MODIFIER	intron_variant	novel	difficult
1	149551336	Sniffles2.DEL.69B1M0	DEL	-1560	0.00026997	0.0465836	47468	ADD	6.41948	0.907937	49.9907	11.8111	acp6	ENSG00000286185;ENSG00000286185;ENSG00000286185;NBPF19;NBPF19;NBPF19;ENSG00000286185;NBPF19	ENSG00000286185;ENSG00000286185;ENSG00000286185;ENSG00000271383;ENSG00000271383;ENSG00000271383;ENSG00000286185;ENSG00000271383	transcript;transcript;transcript;transcript;transcript;transcript;transcript;transcript	ENST00000621744.4;ENST00000621744.4;ENST00000621744.4;ENST00000651566.2;ENST00000651566.2;ENST00000651566.2;ENST00000621744.4;ENST00000651566.2	protein_coding;protein_coding;protein_coding;protein_coding;protein_coding;protein_coding;protein_coding;protein_coding	HIGH;HIGH;HIGH;HIGH;HIGH;HIGH;HIGH;HIGH	exon_loss_variant&frameshift_variant&synonymous_variant;exon_loss_variant&frameshift_variant&missense_variant;exon_loss_variant;exon_loss_variant&frameshift_variant&synonymous_variant;exon_loss_variant&frameshift_variant&missense_variant;exon_loss_variant;frameshift_variant;frameshift_variant	novel	difficult
1	149591865	Sniffles2.INS.699BM0	INS	307	0.000534876	0.0091979	37026	ADD	-22.0216	1.62121	184.51	41.2992	ctss	.	.	.	.	.	.	.	novel	difficult
1	149591865	Sniffles2.INS.699BM0	INS	307	0.00053124	0.00918624	47539	ADD	9.23881	1.38235	44.6682	10.6319	ca14	.	.	.	.	.	.	.	novel	difficult
1	149662268	Sniffles2.INS.69BCM0	INS	1794	0.14425	0.0784157	37026	ADD	0.287461	0.0365661	61.8017	14.4204	ctss	.	.	.	.	.	.	.	novel	difficult
1	149793569	Sniffles2.DEL.69CDM0	DEL	-2597	0.118139	0.0228968	47539	ADD	-0.342069	0.0625111	29.9442	7.35198	ca14	H2BC18	ENSG00000203814	transcript	ENST00000545683.1	protein_coding	MODIFIER	intron_variant	known	difficult
1	149793569	Sniffles2.DEL.69CDM0	DEL	-2597	0.118113	0.02262	37026	ADD	0.737887	0.0740741	99.231	22.6484	ctss	H2BC18	ENSG00000203814	transcript	ENST00000545683.1	protein_coding	MODIFIER	intron_variant	known	difficult
1	149840655	Sniffles2.INS.69DBM0	INS	8636	0.000837917	0.0542712	47460	ADD	2.77408	0.389347	50.765	11.9825	wfdc12	.	.	.	.	.	.	.	novel	difficult
1	149842699	Sniffles2.INS.69E2M0	INS	8585	0.000807816	0.062545	47460	ADD	2.62534	0.369377	50.516	11.9274	wfdc12	H2AC18;H2AC18	ENSG00000288825;ENSG00000288825	transcript;transcript	ENST00000369159.3;ENST00000369159.3	protein_coding;protein_coding	MODIFIER;MODIFIER	start_retained_variant;5_prime_UTR_variant	novel	difficult
1	149852296	Sniffles2.INS.69F0M0	INS	8976	0.0171771	0.824642	47468	ADD	-0.282292	0.0272884	107.014	24.3545	acp6	.	.	.	.	.	.	.	novel	difficult
1	149852296	Sniffles2.INS.69F0M0	INS	8976	0.0167014	0.819927	37026	ADD	-0.209776	0.0309844	45.8378	10.8912	ctss	.	.	.	.	.	.	.	novel	difficult
1	150065843	Sniffles2.INS.6A15M0	INS	55	0.0115283	0.757065	37026	ADD	0.24438	0.0387086	39.858	9.56366	ctss	.	.	.	.	.	.	.	novel	confident
1	150075031	Sniffles2.DEL.6A1CM0	DEL	-56	0.0056136	0.33657	47539	ADD	-0.488778	0.0704432	48.1443	11.4023	ca14	VPS45	ENSG00000136631	transcript	ENST00000644526.1	protein_coding	MODIFIER	intron_variant	novel	confident
1	150227794	Sniffles2.INS.6A33M0	INS	292	0.287626	0.921138	47539	ADD	-0.0533419	0.00702861	57.5967	13.4925	ca14	ANP32E	ENSG00000143401	transcript	ENST00000583931.6	protein_coding	MODIFIER	intron_variant	known	confident
1	150231572	Sniffles2.INS.6A34M0	INS	54	0.420203	0.902649	46916	ADD	0.0400663	0.00670565	35.7007	8.63812	ccl28	ANP32E	ENSG00000143401	transcript	ENST00000583931.6	protein_coding	MODIFIER	intron_variant	novel	difficult
1	150231572	Sniffles2.INS.6A34M0	INS	54	0.42068	0.901019	37026	ADD	-0.149423	0.00767505	379.028	83.6934	ctss	ANP32E	ENSG00000143401	transcript	ENST00000583931.6	protein_coding	MODIFIER	intron_variant	novel	difficult
1	150231572	Sniffles2.INS.6A34M0	INS	54	0.419959	0.904942	47539	ADD	0.0575779	0.00650524	78.3401	18.0618	ca14	ANP32E	ENSG00000143401	transcript	ENST00000583931.6	protein_coding	MODIFIER	intron_variant	novel	difficult
1	150231572	Sniffles2.INS.6A34M0	INS	54	0.42007	0.903859	46624	ADD	0.0378594	0.00645867	34.3608	8.33926	sfrp1	ANP32E	ENSG00000143401	transcript	ENST00000583931.6	protein_coding	MODIFIER	intron_variant	novel	difficult
1	150367366	Sniffles2.DEL.6A3FM0	DEL	-57	0.393293	0.991057	47539	ADD	-0.163526	0.00628075	677.874	148.713	ca14	RPRD2	ENSG00000163125	transcript	ENST00000369068.5	protein_coding	MODIFIER	intron_variant	novel	difficult
1	150367366	Sniffles2.DEL.6A3FM0	DEL	-57	0.393049	0.991191	46020	ADD	-0.0365979	0.0063719	32.9894	8.0331	krt5	RPRD2	ENSG00000163125	transcript	ENST00000369068.5	protein_coding	MODIFIER	intron_variant	novel	difficult
1	150411442	Sniffles2.DEL.6A4FM0	DEL	-330	0.212888	0.964068	47539	ADD	0.148016	0.007598	379.508	83.7979	ca14	RPRD2	ENSG00000163125	transcript	ENST00000369068.5	protein_coding	MODIFIER	intron_variant	known	difficult
1	150411442	Sniffles2.DEL.6A4FM0	DEL	-330	0.214237	0.964276	37026	ADD	-0.139539	0.00892606	244.383	54.3609	ctss	RPRD2	ENSG00000163125	transcript	ENST00000369068.5	protein_coding	MODIFIER	intron_variant	known	difficult
1	150433826	Sniffles2.INS.6A4CM0	INS	59	0.217814	0.961466	37026	ADD	-0.138492	0.00888509	242.954	54.0493	ctss	RPRD2	ENSG00000163125	transcript	ENST00000369068.5	protein_coding	MODIFIER	intron_variant	known	difficult
1	150433826	Sniffles2.INS.6A4CM0	INS	59	0.216117	0.960932	47539	ADD	0.153267	0.00756875	410.064	90.4498	ca14	RPRD2	ENSG00000163125	transcript	ENST00000369068.5	protein_coding	MODIFIER	intron_variant	known	difficult
1	150506579	Sniffles2.INS.6A5DM0	INS	84	0.139052	0.968092	37026	ADD	0.0820121	0.0105609	60.3049	14.0902	ctss	TARS2	ENSG00000143374	transcript	ENST00000369064.8	protein_coding	MODIFIER	intron_variant	novel	difficult
1	150506579	Sniffles2.INS.6A5DM0	INS	84	0.13917	0.969683	47539	ADD	-0.175327	0.00895753	383.11	84.5822	ca14	TARS2	ENSG00000143374	transcript	ENST00000369064.8	protein_coding	MODIFIER	intron_variant	novel	difficult
1	150540615	Sniffles2.DEL.6A67M0	DEL	-901	0.10883	0.907137	47539	ADD	0.236682	0.0102956	528.477	116.218	ca14	.	.	.	.	.	.	.	novel	difficult
1	150540615	Sniffles2.DEL.6A67M0	DEL	-901	0.109389	0.907315	47185	ADD	-0.0706319	0.0102642	47.3536	11.2272	ctsz	.	.	.	.	.	.	.	novel	difficult
1	150540615	Sniffles2.DEL.6A67M0	DEL	-901	0.108899	0.907171	47559	ADD	-0.0543253	0.00981203	30.6539	7.51087	msr1	.	.	.	.	.	.	.	novel	difficult
1	150540615	Sniffles2.DEL.6A67M0	DEL	-901	0.110066	0.906303	37026	ADD	-0.447023	0.0120696	1371.74	299.536	ctss	.	.	.	.	.	.	.	novel	difficult
1	150600083	Sniffles2.INS.6A74M0	INS	291	0.00398622	0.725687	47539	ADD	-0.470671	0.0568949	68.4364	15.8826	ca14	.	.	.	.	.	.	.	novel	confident
1	150729226	Sniffles2.DEL.6A89M0	DEL	-312	0.427003	0.949008	47539	ADD	-0.0461403	0.00633727	53.0099	12.479	ca14	.	.	.	.	.	.	.	novel	difficult
1	150729226	Sniffles2.DEL.6A89M0	DEL	-312	0.426775	0.947853	47075	ADD	0.0305834	0.0053244	32.9936	8.03403	clec4c	.	.	.	.	.	.	.	novel	difficult
1	150729226	Sniffles2.DEL.6A89M0	DEL	-312	0.427876	0.950521	37026	ADD	-0.241056	0.00745566	1045.36	228.604	ctss	.	.	.	.	.	.	.	novel	difficult
1	150729226	Sniffles2.DEL.6A89M0	DEL	-312	0.426902	0.947955	47662	ADD	-0.0505243	0.00646476	61.0794	14.2611	tnfsf12	.	.	.	.	.	.	.	novel	difficult
1	150744557	Sniffles2.INS.6A85M0	INS	60	0.00963895	0.536336	47539	ADD	0.264044	0.0426725	38.2875	9.21429	ca14	CTSS	ENSG00000163131	transcript	ENST00000368985.8	protein_coding	MODIFIER	intron_variant	novel	difficult
1	150744557	Sniffles2.INS.6A85M0	INS	60	0.00977779	0.537758	37026	ADD	-0.466121	0.0498322	87.4937	20.0729	ctss	CTSS	ENSG00000163131	transcript	ENST00000368985.8	protein_coding	MODIFIER	intron_variant	novel	difficult
1	150781395	Sniffles2.INS.6A87M0	INS	155	0.0829502	0.988762	37026	ADD	0.313704	0.0131148	572.158	125.72	ctss	.	.	.	.	.	.	.	novel	difficult
1	150887788	Sniffles2.DEL.6A9CM0	DEL	-2547	0.0123585	0.967295	45779	ADD	-0.176435	0.0286895	37.8204	9.11033	crnn	CTXND2	ENSG00000283324	transcript	ENST00000636087.1	protein_coding	MODIFIER	intron_variant	known	confident
1	150887788	Sniffles2.DEL.6A9CM0	DEL	-2547	0.012262	0.966013	47539	ADD	0.215596	0.028237	58.2969	13.647	ca14	CTXND2	ENSG00000283324	transcript	ENST00000636087.1	protein_coding	MODIFIER	intron_variant	known	confident
1	150990243	Sniffles2.INS.6AA0M0	INS	332	0.0621499	0.90067	37026	ADD	0.215779	0.0157059	188.752	42.2253	ctss	ANXA9	ENSG00000143412	transcript	ENST00000368947.9	protein_coding	MODIFIER	intron_variant	novel	confident
1	151599314	Sniffles2.DEL.6B05M0	DEL	-237	0.895868	0.800358	46020	ADD	-0.118623	0.0120033	97.6636	22.3046	tdrkh	.	.	.	.	.	.	.	novel	difficult
1	151599314	Sniffles2.DEL.6B05M0	DEL	-237	0.89643	0.800987	45779	ADD	-0.0802819	0.0114288	49.3438	11.6679	crnn	.	.	.	.	.	.	.	novel	difficult
1	151600553	Sniffles2.DEL.6B06M0	DEL	-50	0.650782	0.741619	46020	ADD	-0.112966	0.00798823	199.985	44.6768	tdrkh	.	.	.	.	.	.	.	novel	difficult
1	151600553	Sniffles2.DEL.6B06M0	DEL	-50	0.651216	0.741661	45779	ADD	-0.0515649	0.00759218	46.1292	10.9558	crnn	.	.	.	.	.	.	.	novel	difficult
1	151651454	Sniffles2.DEL.6B0AM0	DEL	-50	0.0118477	0.65407	45779	ADD	-0.28985	0.035607	66.2634	15.4039	crnn	SNX27	ENSG00000143376	transcript	ENST00000458013.7	protein_coding	MODIFIER	intron_variant	novel	difficult
1	151867586	Sniffles2.INS.6B21M0	INS	74	0.713121	0.841156	47075	ADD	0.0564908	0.00742169	57.9361	13.5674	fabp9	.	.	.	.	.	.	.	novel	difficult
1	151867586	Sniffles2.INS.6B21M0	INS	74	0.713442	0.840997	45779	ADD	0.11182	0.00752121	221.036	49.2697	crnn	.	.	.	.	.	.	.	novel	difficult
1	151928014	Sniffles2.INS.6B35M0	INS	3056	0.0366628	0.894429	45779	ADD	0.114694	0.0175293	42.8106	10.2196	crnn	.	.	.	.	.	.	.	novel	confident
1	151928023	Sniffles2.BND.6B39M0	BND	.	0.0111344	0.645597	45779	ADD	0.301522	0.0369527	66.5803	15.4738	crnn	ZNF131	ENSG00000172262	transcript	ENST00000509156.5	protein_coding	HIGH	transcript_ablation	not_compared	confident
1	151932745	Sniffles2.DEL.6B36M0	DEL	-84	0.302519	0.941194	45779	ADD	-0.133954	0.00699761	366.45	80.9549	crnn	.	.	.	.	.	.	.	known	difficult
1	151932745	Sniffles2.DEL.6B36M0	DEL	-84	0.30232	0.940014	45808	ADD	-0.0346013	0.00621954	30.9505	7.57725	serpina12	.	.	.	.	.	.	.	known	difficult
1	151932745	Sniffles2.DEL.6B36M0	DEL	-84	0.302118	0.940567	47075	ADD	-0.0808523	0.00691305	136.787	30.8721	fabp9	.	.	.	.	.	.	.	known	difficult
1	152094654	Sniffles2.INS.6B4CM0	INS	72	0.00113961	0.224416	45779	ADD	-1.21886	0.194958	39.0861	9.392	crnn	.	.	.	.	.	.	.	novel	confident
1	152213341	Sniffles2.INS.6B64M0	INS	13405	0.0267999	0.731622	47075	ADD	0.138947	0.02227	38.9279	9.35679	fabp9	HRNR;HRNR	ENSG00000197915;ENSG00000197915	transcript;transcript	ENST00000368801.4;ENST00000368801.4	protein_coding;protein_coding	HIGH;HIGH	frameshift_variant&stop_gained;stop_gained&missense_variant&conservative_inframe_insertion	novel	difficult
1	152213341	Sniffles2.INS.6B64M0	INS	13405	0.0267371	0.730505	47460	ADD	0.221479	0.019039	135.325	30.5524	wfdc12	HRNR;HRNR	ENSG00000197915;ENSG00000197915	transcript;transcript	ENST00000368801.4;ENST00000368801.4	protein_coding;protein_coding	HIGH;HIGH	frameshift_variant&stop_gained;stop_gained&missense_variant&conservative_inframe_insertion	novel	difficult
1	152213341	Sniffles2.INS.6B64M0	INS	13405	0.0267394	0.730594	47514	ADD	0.131163	0.0200689	42.7148	10.1984	cdsn	HRNR;HRNR	ENSG00000197915;ENSG00000197915	transcript;transcript	ENST00000368801.4;ENST00000368801.4	protein_coding;protein_coding	HIGH;HIGH	frameshift_variant&stop_gained;stop_gained&missense_variant&conservative_inframe_insertion	novel	difficult
1	152213378	Sniffles2.INS.6B62M0	INS	2813	0.0327841	0.547238	47460	ADD	0.491638	0.0199277	608.663	133.66	wfdc12	HRNR;HRNR	ENSG00000197915;ENSG00000197915	transcript;transcript	ENST00000368801.4;ENST00000368801.4	protein_coding;protein_coding	HIGH;HIGH	frameshift_variant&stop_gained;frameshift_variant&stop_gained&synonymous_variant	novel	difficult
1	152213378	Sniffles2.INS.6B62M0	INS	2813	0.032677	0.547316	46903	ADD	0.207214	0.0229779	81.3241	18.7176	ly6d	HRNR;HRNR	ENSG00000197915;ENSG00000197915	transcript;transcript	ENST00000368801.4;ENST00000368801.4	protein_coding;protein_coding	HIGH;HIGH	frameshift_variant&stop_gained;frameshift_variant&stop_gained&synonymous_variant	novel	difficult
1	152213378	Sniffles2.INS.6B62M0	INS	2813	0.032733	0.547578	47008	ADD	0.220488	0.0226916	94.4143	21.5919	lgals7_lgals7b	HRNR;HRNR	ENSG00000197915;ENSG00000197915	transcript;transcript	ENST00000368801.4;ENST00000368801.4	protein_coding;protein_coding	HIGH;HIGH	frameshift_variant&stop_gained;frameshift_variant&stop_gained&synonymous_variant	novel	difficult
1	152213378	Sniffles2.INS.6B62M0	INS	2813	0.0324842	0.548369	45580	ADD	0.190139	0.0225596	71.0358	16.4549	klk8	HRNR;HRNR	ENSG00000197915;ENSG00000197915	transcript;transcript	ENST00000368801.4;ENST00000368801.4	protein_coding;protein_coding	HIGH;HIGH	frameshift_variant&stop_gained;frameshift_variant&stop_gained&synonymous_variant	novel	difficult
1	152213378	Sniffles2.INS.6B62M0	INS	2813	0.0327476	0.547233	47382	ADD	0.143654	0.0224304	41.0171	9.82131	dsg3	HRNR;HRNR	ENSG00000197915;ENSG00000197915	transcript;transcript	ENST00000368801.4;ENST00000368801.4	protein_coding;protein_coding	HIGH;HIGH	frameshift_variant&stop_gained;frameshift_variant&stop_gained&synonymous_variant	novel	difficult
1	152213378	Sniffles2.INS.6B62M0	INS	2813	0.0327941	0.54728	47514	ADD	0.356705	0.021005	288.385	63.9514	cdsn	HRNR;HRNR	ENSG00000197915;ENSG00000197915	transcript;transcript	ENST00000368801.4;ENST00000368801.4	protein_coding;protein_coding	HIGH;HIGH	frameshift_variant&stop_gained;frameshift_variant&stop_gained&synonymous_variant	novel	difficult
1	152213378	Sniffles2.INS.6B62M0	INS	2813	0.0328451	0.548374	45779	ADD	0.181865	0.0236115	59.3271	13.8744	crnn	HRNR;HRNR	ENSG00000197915;ENSG00000197915	transcript;transcript	ENST00000368801.4;ENST00000368801.4	protein_coding;protein_coding	HIGH;HIGH	frameshift_variant&stop_gained;frameshift_variant&stop_gained&synonymous_variant	novel	difficult
1	152213850	Sniffles2.INS.6B69M0	INS	1408	0.0187508	0.735857	45779	ADD	-0.363318	0.0267853	183.984	41.1844	crnn	HRNR;HRNR	ENSG00000197915;ENSG00000197915	transcript;transcript	ENST00000368801.4;ENST00000368801.4	protein_coding;protein_coding	HIGH;HIGH	frameshift_variant&stop_gained;stop_gained&disruptive_inframe_insertion&synonymous_variant	novel	difficult
1	152214281	Sniffles2.INS.6B6FM0	INS	2823	0.00417221	0.558636	47075	ADD	0.384104	0.0638384	36.2022	8.7499	fabp9	HRNR;HRNR	ENSG00000197915;ENSG00000197915	transcript;transcript	ENST00000368801.4;ENST00000368801.4	protein_coding;protein_coding	HIGH;HIGH	frameshift_variant&stop_gained&missense_variant;stop_gained&conservative_inframe_insertion	novel	difficult
1	152215649	Sniffles2.INS.6B7FM0	INS	11226	0.00443829	0.526091	47075	ADD	0.375322	0.0637892	34.6189	8.39686	fabp9	HRNR	ENSG00000197915	transcript	ENST00000368801.4	protein_coding	HIGH	frameshift_variant&stop_gained	novel	difficult
1	152215759	Sniffles2.INS.6B79M0	INS	708	0.14676	0.515608	45779	ADD	0.140469	0.0122606	131.262	29.6636	crnn	HRNR;HRNR	ENSG00000197915;ENSG00000197915	transcript;transcript	ENST00000368801.4;ENST00000368801.4	protein_coding;protein_coding	HIGH;HIGH	frameshift_variant&stop_gained&synonymous_variant;stop_gained&disruptive_inframe_insertion	novel	difficult
1	152216615	Sniffles2.DEL.6BC9M0	DEL	-1408	0.0241649	0.639588	45779	ADD	0.285513	0.0253689	126.663	28.6573	crnn	HRNR;HRNR;HRNR	ENSG00000197915;ENSG00000197915;ENSG00000197915	transcript;transcript;transcript	ENST00000368801.4;ENST00000368801.4;ENST00000368801.4	protein_coding;protein_coding;protein_coding	HIGH;MODERATE;MODERATE	stop_gained&disruptive_inframe_deletion;missense_variant&conservative_inframe_deletion;conservative_inframe_deletion	novel	difficult
1	152216664	Sniffles2.INS.6B86M0	INS	1409	0.000371267	0.266502	45779	ADD	-2.25241	0.313192	51.7218	12.1942	crnn	HRNR;HRNR	ENSG00000197915;ENSG00000197915	transcript;transcript	ENST00000368801.4;ENST00000368801.4	protein_coding;protein_coding	HIGH;HIGH	frameshift_variant&stop_gained&synonymous_variant;frameshift_variant&stop_gained	novel	difficult
1	152217043	Sniffles2.INS.6B8AM0	INS	5644	9.83937e-05	0.0112147	45779	ADD	25.1169	2.96608	71.7081	16.6029	crnn	HRNR;HRNR	ENSG00000197915;ENSG00000197915	transcript;transcript	ENST00000368801.4;ENST00000368801.4	protein_coding;protein_coding	HIGH;HIGH	frameshift_variant&stop_gained;stop_gained&missense_variant&conservative_inframe_insertion	novel	difficult
1	152217231	Sniffles2.INS.6B8FM0	INS	7052	0.00251669	0.17198	45779	ADD	1.51864	0.149967	102.546	23.3751	crnn	HRNR;HRNR	ENSG00000197915;ENSG00000197915	transcript;transcript	ENST00000368801.4;ENST00000368801.4	protein_coding;protein_coding	HIGH;HIGH	frameshift_variant&stop_gained&synonymous_variant;frameshift_variant&stop_gained	novel	difficult
1	152217406	Sniffles2.INS.6B8EM0	INS	14124	0.00220572	0.682635	45779	ADD	-1.15657	0.0803693	207.091	46.2274	crnn	HRNR;HRNR	ENSG00000197915;ENSG00000197915	transcript;transcript	ENST00000368801.4;ENST00000368801.4	protein_coding;protein_coding	HIGH;HIGH	frameshift_variant&stop_gained;stop_gained&disruptive_inframe_insertion	novel	difficult
1	152217922	Sniffles2.INS.6B97M0	INS	17632	0.00305766	0.304388	47075	ADD	0.756862	0.100974	56.1843	13.1805	fabp9	HRNR;HRNR	ENSG00000197915;ENSG00000197915	transcript;transcript	ENST00000368801.4;ENST00000368801.4	protein_coding;protein_coding	HIGH;HIGH	frameshift_variant&stop_gained;stop_gained&conservative_inframe_insertion&synonymous_variant	novel	difficult
1	152218215	Sniffles2.INS.6B99M0	INS	1411	0.0084637	0.549441	45779	ADD	-1.15828	0.0458913	637.035	139.831	crnn	HRNR;HRNR	ENSG00000197915;ENSG00000197915	transcript;transcript	ENST00000368801.4;ENST00000368801.4	protein_coding;protein_coding	HIGH;HIGH	frameshift_variant&stop_gained;stop_gained&disruptive_inframe_insertion&synonymous_variant	novel	difficult
1	152219678	Sniffles2.INS.6BA9M0	INS	703	0.0074533	0.256223	47075	ADD	0.820687	0.0706489	134.941	30.4684	fabp9	HRNR;HRNR	ENSG00000197915;ENSG00000197915	transcript;transcript	ENST00000368801.4;ENST00000368801.4	protein_coding;protein_coding	HIGH;HIGH	frameshift_variant&stop_gained;stop_gained&missense_variant&conservative_inframe_insertion	novel	difficult
1	152267997	Sniffles2.DEL.6BD2M0	DEL	-54	0.975039	0.71774	45779	ADD	-0.289026	0.0235728	150.332	33.8336	crnn	.	.	.	.	.	.	.	novel	difficult
1	152304207	Sniffles2.INS.6BDEM0	INS	972	0.0911044	0.842025	46020	ADD	0.101457	0.0124224	66.7041	15.501	tdrkh	FLG;FLG	ENSG00000143631;ENSG00000143631	transcript;transcript	ENST00000368799.2;ENST00000368799.2	protein_coding;protein_coding	HIGH;HIGH	frameshift_variant&stop_gained&synonymous_variant;stop_gained&disruptive_inframe_insertion	novel	difficult
1	152304207	Sniffles2.INS.6BDEM0	INS	972	0.0907122	0.840879	45779	ADD	-0.145123	0.0118345	150.374	33.8428	crnn	FLG;FLG	ENSG00000143631;ENSG00000143631	transcript;transcript	ENST00000368799.2;ENST00000368799.2	protein_coding;protein_coding	HIGH;HIGH	frameshift_variant&stop_gained&synonymous_variant;stop_gained&disruptive_inframe_insertion	novel	difficult
1	152306643	Sniffles2.INS.6BE0M0	INS	969	0.179077	0.578838	47460	ADD	0.0503697	0.00899533	31.3549	7.66772	wfdc12	FLG;FLG	ENSG00000143631;ENSG00000143631	transcript;transcript	ENST00000368799.2;ENST00000368799.2	protein_coding;protein_coding	HIGH;MODERATE	frameshift_variant&stop_gained&synonymous_variant;conservative_inframe_insertion	novel	difficult
1	152306643	Sniffles2.INS.6BE0M0	INS	969	0.178976	0.578382	47075	ADD	0.0788222	0.0105488	55.8329	13.1029	fabp9	FLG;FLG	ENSG00000143631;ENSG00000143631	transcript;transcript	ENST00000368799.2;ENST00000368799.2	protein_coding;protein_coding	HIGH;MODERATE	frameshift_variant&stop_gained&synonymous_variant;conservative_inframe_insertion	novel	difficult
1	152354961	Sniffles2.DEL.6BE9M0	DEL	-230	0.138377	0.980625	45779	ADD	-0.568559	0.00911528	3890.55	846.715	crnn	FLG2;FLG2;FLG2	ENSG00000143520;ENSG00000143520;ENSG00000143520	transcript;transcript;transcript	ENST00000388718.5;ENST00000388718.5;ENST00000388718.5	protein_coding;protein_coding;protein_coding	HIGH;HIGH;HIGH	frameshift_variant;frameshift_variant&missense_variant;frameshift_variant&stop_gained	known	difficult
1	152471409	Sniffles2.BND.6BFEM0	BND	.	0.0248915	0.520974	47514	ADD	0.162769	0.0246082	43.7506	10.4283	cdsn	.	.	.	.	.	.	.	not_compared	difficult
1	152471409	Sniffles2.BND.6BFEM0	BND	.	0.0248734	0.521247	47460	ADD	0.186005	0.0233446	63.4857	14.7917	wfdc12	.	.	.	.	.	.	.	not_compared	difficult
1	152471414	Sniffles2.INS.6BEFM0	INS	6062	0.127412	0.870101	47008	ADD	0.0626304	0.00960305	42.5355	10.1586	lgals7_lgals7b	.	.	.	.	.	.	.	novel	difficult
1	152471414	Sniffles2.INS.6BEFM0	INS	6062	0.127299	0.869717	47075	ADD	-0.067196	0.00989412	46.1246	10.9548	fabp9	.	.	.	.	.	.	.	novel	difficult
1	152471414	Sniffles2.INS.6BEFM0	INS	6062	0.127425	0.87036	46903	ADD	0.062276	0.0097122	41.1156	9.84319	ly6d	.	.	.	.	.	.	.	novel	difficult
1	152471414	Sniffles2.INS.6BEFM0	INS	6062	0.127544	0.870009	47514	ADD	0.120379	0.0088913	183.305	41.0362	cdsn	.	.	.	.	.	.	.	novel	difficult
1	152471414	Sniffles2.INS.6BEFM0	INS	6062	0.127488	0.869984	47460	ADD	0.150501	0.00843569	318.301	70.4691	wfdc12	.	.	.	.	.	.	.	novel	difficult
1	152471422	Sniffles2.BND.6BFFM0	BND	.	0.015773	0.684799	45779	ADD	0.366766	0.0302149	147.345	33.1807	crnn	.	.	.	.	.	.	.	not_compared	difficult
1	152787887	Sniffles2.DEL.6C2DM0	DEL	-10482	0.275204	0.823922	47514	ADD	-0.0520588	0.00682815	58.1277	13.6097	cdsn	LCE1D;LCE1D;LCE1E;LCE1E;LCE1E	ENSG00000172155;ENSG00000172155;ENSG00000186226;ENSG00000186226;ENSG00000186226	transcript;transcript;transcript;transcript;transcript	ENST00000326233.7;ENST00000326233.7;ENST00000368770.4;ENST00000368770.4;ENST00000368770.4	protein_coding;protein_coding;protein_coding;protein_coding;protein_coding	HIGH;HIGH;LOW;MODIFIER;MODIFIER	transcript_ablation;transcript_ablation&start_lost;splice_region_variant;3_prime_UTR_variant;non_coding_transcript_variant	known	confident
1	152917400	Sniffles2.INV.6C4EM0	INV	85	0.00285012	0.944291	45779	ADD	-0.502564	0.0601491	69.8112	16.1853	crnn	.	.	.	.	.	.	.	novel	confident
1	153017252	Sniffles2.INS.6C54M0	INS	62	0.450083	0.913558	47460	ADD	-0.0429336	0.00552076	60.4779	14.1284	wfdc12	.	.	.	.	.	.	.	novel	difficult
1	153017252	Sniffles2.INS.6C54M0	INS	62	0.450824	0.912756	45779	ADD	0.0460818	0.00655608	49.405	11.6815	crnn	.	.	.	.	.	.	.	novel	difficult
1	153017252	Sniffles2.INS.6C54M0	INS	62	0.4498	0.912931	47514	ADD	-0.0349795	0.00582242	36.0928	8.72552	cdsn	.	.	.	.	.	.	.	novel	difficult
1	153017252	Sniffles2.INS.6C54M0	INS	62	0.449746	0.913619	47075	ADD	-0.0496528	0.0064702	58.8915	13.7783	fabp9	.	.	.	.	.	.	.	novel	difficult
1	153088293	Sniffles2.INS.6C5BM0	INS	76	0.556226	0.937706	45779	ADD	0.0392413	0.00647833	36.6911	8.85884	crnn	.	.	.	.	.	.	.	novel	confident
1	153088293	Sniffles2.INS.6C5BM0	INS	76	0.555697	0.938439	47514	ADD	-0.0456394	0.00574958	63.0098	14.6868	cdsn	.	.	.	.	.	.	.	novel	confident
1	153088293	Sniffles2.INS.6C5BM0	INS	76	0.555728	0.939118	47075	ADD	-0.0490897	0.0063893	59.0302	13.8089	fabp9	.	.	.	.	.	.	.	novel	confident
1	153088293	Sniffles2.INS.6C5BM0	INS	76	0.55586	0.938212	47460	ADD	-0.0509091	0.00545474	87.1049	19.9875	wfdc12	.	.	.	.	.	.	.	novel	confident
1	153161231	Sniffles2.DEL.6C6DM0	DEL	-257	0.569737	0.959118	45779	ADD	0.0378751	0.00642614	34.7381	8.42346	crnn	.	.	.	.	.	.	.	known	confident
1	153243385	Sniffles2.DEL.6C84M0	DEL	-279	0.571095	0.597243	45779	ADD	-0.0529032	0.00814646	42.1722	10.0779	crnn	.	.	.	.	.	.	.	novel	difficult
1	153583108	Sniffles2.DEL.6CCCM0	DEL	-61	0.052796	0.652532	47289	ADD	0.167877	0.0178573	88.3799	20.2675	s100a4	.	.	.	.	.	.	.	novel	difficult
1	153583108	Sniffles2.DEL.6CCCM0	DEL	-61	0.052635	0.652192	46874	ADD	-0.102747	0.0179764	32.6691	7.96153	il6r	.	.	.	.	.	.	.	novel	difficult
1	153988352	Sniffles2.DEL.6D17M0	DEL	-956	0.109714	0.910329	46874	ADD	-0.157945	0.0108746	210.954	47.0702	il6r	.	.	.	.	.	.	.	known	confident
1	154125738	Sniffles2.INS.6D32M0	INS	52	0.441899	0.72661	46874	ADD	0.0471829	0.00765657	37.9752	9.1448	il6r	NUP210L	ENSG00000143552	transcript	ENST00000368559.7	protein_coding	MODIFIER	intron_variant	novel	difficult
1	154313575	Sniffles2.DEL.6D58M0	DEL	-4485	0.000131143	0.101153	46874	ADD	-5.03504	0.889946	32.0094	7.8141	il6r	.	.	.	.	.	.	.	known	confident
1	154402392	Sniffles2.INS.6D6AM0	INS	2928	0.0219497	0.431413	46874	ADD	0.487735	0.0336961	209.512	46.7556	il6r	.	.	.	.	.	.	.	novel	confident
1	154402505	Sniffles2.INS.6D6BM0	INS	51	0.000804837	0.118555	46874	ADD	2.18602	0.331972	43.3615	10.3419	il6r	.	.	.	.	.	.	.	novel	confident
1	154536917	Sniffles2.INS.6D7BM0	INS	62	0.000159602	0.222378	46874	ADD	3.07706	0.544172	31.9741	7.80621	il6r	TDRD10	ENSG00000163239	transcript	ENST00000368480.3	protein_coding	MODIFIER	intron_variant	known	confident
1	154538852	Sniffles2.INS.6D7AM0	INS	87	0.201125	0.956802	46922	ADD	-0.131469	0.00802757	268.214	59.5558	il6	TDRD10	ENSG00000163239	transcript	ENST00000368480.3	protein_coding	MODIFIER	intron_variant	novel	confident
1	154538852	Sniffles2.INS.6D7AM0	INS	87	0.200799	0.957834	46874	ADD	-0.628136	0.00827163	5766.67	1254.19	il6r	TDRD10	ENSG00000163239	transcript	ENST00000368480.3	protein_coding	MODIFIER	intron_variant	novel	confident
1	154666592	Sniffles2.DEL.6D8AM0	DEL	-2136	0.00406982	0.2713	46874	ADD	-0.658288	0.0977526	45.3498	10.783	il6r	.	.	.	.	.	.	.	known	confident
1	154714012	Sniffles2.INS.6D96M0	INS	1136	0.0354431	0.461722	46281	ADD	0.158981	0.0255554	38.701	9.30631	adam15	KCNN3	ENSG00000143603	transcript	ENST00000618040.4	protein_coding	MODIFIER	intron_variant	novel	difficult
1	154755504	Sniffles2.INS.6D99M0	INS	55	0.427042	0.825896	46281	ADD	-0.0404196	0.00714541	31.9985	7.81165	adam15	KCNN3	ENSG00000143603	transcript	ENST00000618040.4	protein_coding	MODIFIER	intron_variant	novel	difficult
1	154755827	Sniffles2.DEL.6D9DM0	DEL	-73	0.0576254	0.815168	46874	ADD	0.0879683	0.0154137	32.5713	7.93969	il6r	KCNN3	ENSG00000143603	transcript	ENST00000618040.4	protein_coding	MODIFIER	intron_variant	novel	difficult
1	154820036	Sniffles2.INV.6DA9M0	INV	89	0.013555	0.784536	47070	ADD	0.212324	0.0310295	46.8222	11.1094	efna1	KCNN3	ENSG00000143603	transcript	ENST00000618040.4	protein_coding	MODIFIER	intron_variant	novel	confident
1	154882426	Sniffles2.DEL.6DA7M0	DEL	-1515	0.0103323	0.918506	46281	ADD	0.83054	0.033153	627.588	137.777	adam15	.	.	.	.	.	.	.	known	confident
1	155017352	Sniffles2.INS.6DBBM0	INS	50	0.0220513	0.980623	46903	ADD	0.128115	0.0207774	38.0207	9.15491	ly6d	ZBTB7B	ENSG00000160685	transcript	ENST00000417934.6	protein_coding	MODIFIER	3_prime_UTR_variant	known	difficult
1	155027340	Sniffles2.DEL.6DBFM0	DEL	-104	0.352637	0.945937	46281	ADD	0.313217	0.00691618	2050.96	447.115	adam15	DCST2	ENSG00000163354	transcript	ENST00000368424.4	protein_coding	MODIFIER	intron_variant	novel	difficult
1	155027340	Sniffles2.DEL.6DBFM0	DEL	-104	0.35251	0.945701	45945	ADD	0.0396337	0.00707858	31.3499	7.66662	pmvk	DCST2	ENSG00000163354	transcript	ENST00000368424.4	protein_coding	MODIFIER	intron_variant	novel	difficult
1	155147380	Sniffles2.INS.6DC9M0	INS	195	0.894391	0.716743	46281	ADD	0.476566	0.0123419	1491.02	325.457	adam15	.	.	.	.	.	.	.	novel	difficult
1	155147380	Sniffles2.INS.6DC9M0	INS	195	0.894348	0.717457	47070	ADD	0.186901	0.0122063	234.454	52.196	efna1	.	.	.	.	.	.	.	novel	difficult
1	155147380	Sniffles2.INS.6DC9M0	INS	195	0.89437	0.716803	47470	ADD	0.0695661	0.012401	31.4688	7.69321	hdgf	.	.	.	.	.	.	.	novel	difficult
1	155189034	Sniffles2.DEL.6DCFM0	DEL	-122	0.440064	0.838791	47075	ADD	0.120461	0.00664707	328.424	72.6739	selplg	MUC1	ENSG00000185499	transcript	ENST00000620103.4	protein_coding	MODIFIER	intron_variant	novel	difficult
1	155189034	Sniffles2.DEL.6DCFM0	DEL	-122	0.440262	0.839857	47289	ADD	0.0486348	0.00674722	51.957	12.2462	nell1	MUC1	ENSG00000185499	transcript	ENST00000620103.4	protein_coding	MODIFIER	intron_variant	novel	difficult
1	155189034	Sniffles2.DEL.6DCFM0	DEL	-122	0.440063	0.838735	46995	ADD	-0.0437698	0.00693201	39.8686	9.56601	krt19	MUC1	ENSG00000185499	transcript	ENST00000620103.4	protein_coding	MODIFIER	intron_variant	novel	difficult
1	155189034	Sniffles2.DEL.6DCFM0	DEL	-122	0.439976	0.838808	47196	ADD	0.0412571	0.00660498	39.0171	9.37665	scgb1a1	MUC1	ENSG00000185499	transcript	ENST00000620103.4	protein_coding	MODIFIER	intron_variant	novel	difficult
1	155189034	Sniffles2.DEL.6DCFM0	DEL	-122	0.440091	0.840175	46935	ADD	-0.0658341	0.00703516	87.5697	20.0896	pm20d1	MUC1	ENSG00000185499	transcript	ENST00000620103.4	protein_coding	MODIFIER	intron_variant	novel	difficult
1	155189034	Sniffles2.DEL.6DCFM0	DEL	-122	0.440033	0.838743	47352	ADD	-0.0599274	0.00667159	80.6849	18.5772	gal	MUC1	ENSG00000185499	transcript	ENST00000620103.4	protein_coding	MODIFIER	intron_variant	novel	difficult
1	155189034	Sniffles2.DEL.6DCFM0	DEL	-122	0.440447	0.840581	46922	ADD	0.0521737	0.0064463	65.5061	15.2371	alpp	MUC1	ENSG00000185499	transcript	ENST00000620103.4	protein_coding	MODIFIER	intron_variant	novel	difficult
1	155189034	Sniffles2.DEL.6DCFM0	DEL	-122	0.440195	0.838629	46903	ADD	-0.0438164	0.00665204	43.3874	10.3477	ly6d	MUC1	ENSG00000185499	transcript	ENST00000620103.4	protein_coding	MODIFIER	intron_variant	novel	difficult
1	155189034	Sniffles2.DEL.6DCFM0	DEL	-122	0.440549	0.839511	45126	ADD	-0.0500415	0.00723091	47.8933	11.3467	gkn1	MUC1	ENSG00000185499	transcript	ENST00000620103.4	protein_coding	MODIFIER	intron_variant	novel	difficult
1	155189034	Sniffles2.DEL.6DCFM0	DEL	-122	0.440173	0.839959	47169	ADD	0.0487432	0.00542066	80.8581	18.6153	sftpd	MUC1	ENSG00000185499	transcript	ENST00000620103.4	protein_coding	MODIFIER	intron_variant	novel	difficult
1	155189034	Sniffles2.DEL.6DCFM0	DEL	-122	0.440173	0.839959	47169	ADD	-0.0407066	0.00688744	34.9312	8.46653	agxt	MUC1	ENSG00000185499	transcript	ENST00000620103.4	protein_coding	MODIFIER	intron_variant	novel	difficult
1	155189034	Sniffles2.DEL.6DCFM0	DEL	-122	0.440556	0.838985	47008	ADD	-0.0404424	0.00657526	37.8311	9.11271	lgals7_lgals7b	MUC1	ENSG00000185499	transcript	ENST00000620103.4	protein_coding	MODIFIER	intron_variant	novel	difficult
1	155189034	Sniffles2.DEL.6DCFM0	DEL	-122	0.439909	0.838892	47277	ADD	-0.0946896	0.00672345	198.344	44.3189	tff2	MUC1	ENSG00000185499	transcript	ENST00000620103.4	protein_coding	MODIFIER	intron_variant	novel	difficult
1	155189034	Sniffles2.DEL.6DCFM0	DEL	-122	0.439757	0.838971	47041	ADD	0.0504589	0.00691916	53.1826	12.5172	ager	MUC1	ENSG00000185499	transcript	ENST00000620103.4	protein_coding	MODIFIER	intron_variant	novel	difficult
1	155189034	Sniffles2.DEL.6DCFM0	DEL	-122	0.440128	0.840007	47064	ADD	0.0489899	0.0067067	53.3575	12.5559	folr1	MUC1	ENSG00000185499	transcript	ENST00000620103.4	protein_coding	MODIFIER	intron_variant	novel	difficult
1	155189034	Sniffles2.DEL.6DCFM0	DEL	-122	0.440163	0.839236	47070	ADD	-0.107517	0.00699531	236.231	52.5834	efna1	MUC1	ENSG00000185499	transcript	ENST00000620103.4	protein_coding	MODIFIER	intron_variant	novel	difficult
1	155189034	Sniffles2.DEL.6DCFM0	DEL	-122	0.440074	0.83936	47732	ADD	0.042676	0.00690346	38.215	9.19816	cpa1	MUC1	ENSG00000185499	transcript	ENST00000620103.4	protein_coding	MODIFIER	intron_variant	novel	difficult
1	155189034	Sniffles2.DEL.6DCFM0	DEL	-122	0.440175	0.839414	46932	ADD	-0.0976125	0.00660719	218.261	48.6644	tff1	MUC1	ENSG00000185499	transcript	ENST00000620103.4	protein_coding	MODIFIER	intron_variant	novel	difficult
1	155189034	Sniffles2.DEL.6DCFM0	DEL	-122	0.440167	0.839237	46281	ADD	-0.265944	0.00706812	1415.7	309.089	adam15	MUC1	ENSG00000185499	transcript	ENST00000620103.4	protein_coding	MODIFIER	intron_variant	novel	difficult
1	155189034	Sniffles2.DEL.6DCFM0	DEL	-122	0.440176	0.840676	46679	ADD	0.0435637	0.00533232	66.7447	15.51	klk1	MUC1	ENSG00000185499	transcript	ENST00000620103.4	protein_coding	MODIFIER	intron_variant	novel	difficult
1	155189034	Sniffles2.DEL.6DCFM0	DEL	-122	0.440256	0.839246	46020	ADD	-0.0488688	0.00704254	48.151	11.4038	anxa10	MUC1	ENSG00000185499	transcript	ENST00000620103.4	protein_coding	MODIFIER	intron_variant	novel	difficult
1	155189034	Sniffles2.DEL.6DCFM0	DEL	-122	0.439967	0.839047	47208	ADD	-0.0755681	0.00711643	112.759	25.6133	pklr	MUC1	ENSG00000185499	transcript	ENST00000620103.4	protein_coding	MODIFIER	intron_variant	novel	difficult
1	155189148	Sniffles2.INS.6DCAM0	INS	59	0.22397	0.773359	47289	ADD	-0.0518481	0.00836877	38.3833	9.23563	nell1	MUC1	ENSG00000185499	transcript	ENST00000620103.4	protein_coding	MODIFIER	intron_variant	novel	difficult
1	155189148	Sniffles2.INS.6DCAM0	INS	59	0.223919	0.773552	46922	ADD	-0.0538373	0.00799871	45.3029	10.7726	alpp	MUC1	ENSG00000185499	transcript	ENST00000620103.4	protein_coding	MODIFIER	intron_variant	novel	difficult
1	155189148	Sniffles2.INS.6DCAM0	INS	59	0.224069	0.772698	47352	ADD	0.0574891	0.00827168	48.3042	11.4377	gal	MUC1	ENSG00000185499	transcript	ENST00000620103.4	protein_coding	MODIFIER	intron_variant	novel	difficult
1	155189148	Sniffles2.INS.6DCAM0	INS	59	0.224209	0.77255	47041	ADD	-0.0513223	0.0085778	35.7982	8.65984	ager	MUC1	ENSG00000185499	transcript	ENST00000620103.4	protein_coding	MODIFIER	intron_variant	novel	difficult
1	155189148	Sniffles2.INS.6DCAM0	INS	59	0.224094	0.772557	47277	ADD	0.0853298	0.00833676	104.763	23.8611	tff2	MUC1	ENSG00000185499	transcript	ENST00000620103.4	protein_coding	MODIFIER	intron_variant	novel	difficult
1	155189148	Sniffles2.INS.6DCAM0	INS	59	0.224145	0.773836	46679	ADD	-0.0432685	0.00661269	42.8142	10.2204	klk1	MUC1	ENSG00000185499	transcript	ENST00000620103.4	protein_coding	MODIFIER	intron_variant	novel	difficult
1	155189148	Sniffles2.INS.6DCAM0	INS	59	0.224266	0.77406	46935	ADD	0.0562878	0.00871937	41.6733	9.96709	pm20d1	MUC1	ENSG00000185499	transcript	ENST00000620103.4	protein_coding	MODIFIER	intron_variant	novel	difficult
1	155189148	Sniffles2.INS.6DCAM0	INS	59	0.224203	0.773597	47169	ADD	-0.0398321	0.00672048	35.1289	8.51062	sftpd	MUC1	ENSG00000185499	transcript	ENST00000620103.4	protein_coding	MODIFIER	intron_variant	novel	difficult
1	155189148	Sniffles2.INS.6DCAM0	INS	59	0.224211	0.774097	46281	ADD	0.287256	0.00875557	1076.39	235.349	adam15	MUC1	ENSG00000185499	transcript	ENST00000620103.4	protein_coding	MODIFIER	intron_variant	novel	difficult
1	155189148	Sniffles2.INS.6DCAM0	INS	59	0.224081	0.773116	47070	ADD	0.141259	0.00867282	265.285	58.9174	efna1	MUC1	ENSG00000185499	transcript	ENST00000620103.4	protein_coding	MODIFIER	intron_variant	novel	difficult
1	155189148	Sniffles2.INS.6DCAM0	INS	59	0.224121	0.773161	47732	ADD	-0.0509255	0.00855877	35.4036	8.57189	cpa1	MUC1	ENSG00000185499	transcript	ENST00000620103.4	protein_coding	MODIFIER	intron_variant	novel	difficult
1	155189148	Sniffles2.INS.6DCAM0	INS	59	0.22401	0.772666	47208	ADD	0.0541075	0.0088256	37.5861	9.05815	pklr	MUC1	ENSG00000185499	transcript	ENST00000620103.4	protein_coding	MODIFIER	intron_variant	novel	difficult
1	155189148	Sniffles2.INS.6DCAM0	INS	59	0.224056	0.77279	47075	ADD	-0.122869	0.00824109	222.289	49.5429	selplg	MUC1	ENSG00000185499	transcript	ENST00000620103.4	protein_coding	MODIFIER	intron_variant	novel	difficult
1	155189148	Sniffles2.INS.6DCAM0	INS	59	0.224031	0.773071	46932	ADD	0.0914119	0.00819345	124.472	28.1778	tff1	MUC1	ENSG00000185499	transcript	ENST00000620103.4	protein_coding	MODIFIER	intron_variant	novel	difficult
1	155190184	Sniffles2.DEL.6DD1M0	DEL	-121	0.437465	0.772952	47277	ADD	-0.0947062	0.00700696	182.683	40.9004	tff2	MUC1	ENSG00000185499	transcript	ENST00000620103.4	protein_coding	MODIFIER	intron_variant	novel	difficult
1	155190184	Sniffles2.DEL.6DD1M0	DEL	-121	0.43747	0.772926	47196	ADD	0.0435655	0.00688343	40.0568	9.60785	scgb1a1	MUC1	ENSG00000185499	transcript	ENST00000620103.4	protein_coding	MODIFIER	intron_variant	novel	difficult
1	155190184	Sniffles2.DEL.6DD1M0	DEL	-121	0.437636	0.77407	47169	ADD	0.0467812	0.00564897	68.581	15.9145	sftpd	MUC1	ENSG00000185499	transcript	ENST00000620103.4	protein_coding	MODIFIER	intron_variant	novel	difficult
1	155190184	Sniffles2.DEL.6DD1M0	DEL	-121	0.43762	0.772756	47289	ADD	0.0544169	0.00703679	59.8023	13.9793	nell1	MUC1	ENSG00000185499	transcript	ENST00000620103.4	protein_coding	MODIFIER	intron_variant	novel	difficult
1	155190184	Sniffles2.DEL.6DD1M0	DEL	-121	0.43727	0.772766	47041	ADD	0.0433963	0.00721213	36.2059	8.75072	ager	MUC1	ENSG00000185499	transcript	ENST00000620103.4	protein_coding	MODIFIER	intron_variant	novel	difficult
1	155190184	Sniffles2.DEL.6DD1M0	DEL	-121	0.437876	0.773572	46922	ADD	0.0571911	0.00672214	72.3838	16.7516	alpp	MUC1	ENSG00000185499	transcript	ENST00000620103.4	protein_coding	MODIFIER	intron_variant	novel	difficult
1	155190184	Sniffles2.DEL.6DD1M0	DEL	-121	0.437835	0.771545	47008	ADD	-0.0489554	0.00685953	50.9346	12.02	lgals7_lgals7b	MUC1	ENSG00000185499	transcript	ENST00000620103.4	protein_coding	MODIFIER	intron_variant	novel	difficult
1	155190184	Sniffles2.DEL.6DD1M0	DEL	-121	0.43763	0.771793	45905	ADD	-0.0465377	0.00704712	43.6101	10.3971	cst6	MUC1	ENSG00000185499	transcript	ENST00000620103.4	protein_coding	MODIFIER	intron_variant	novel	difficult
1	155190184	Sniffles2.DEL.6DD1M0	DEL	-121	0.437577	0.772849	47352	ADD	-0.0727468	0.00695285	109.472	24.8931	gal	MUC1	ENSG00000185499	transcript	ENST00000620103.4	protein_coding	MODIFIER	intron_variant	novel	difficult
1	155190184	Sniffles2.DEL.6DD1M0	DEL	-121	0.437403	0.773155	47122	ADD	0.0393344	0.00704282	31.1925	7.63141	ctrc	MUC1	ENSG00000185499	transcript	ENST00000620103.4	protein_coding	MODIFIER	intron_variant	novel	difficult
1	155190184	Sniffles2.DEL.6DD1M0	DEL	-121	0.437616	0.773758	46935	ADD	-0.069682	0.00733389	90.2761	20.6837	pm20d1	MUC1	ENSG00000185499	transcript	ENST00000620103.4	protein_coding	MODIFIER	intron_variant	novel	difficult
1	155190184	Sniffles2.DEL.6DD1M0	DEL	-121	0.437564	0.772524	47075	ADD	0.130375	0.00692897	354.038	78.2521	selplg	MUC1	ENSG00000185499	transcript	ENST00000620103.4	protein_coding	MODIFIER	intron_variant	novel	difficult
1	155190184	Sniffles2.DEL.6DD1M0	DEL	-121	0.437724	0.772446	45126	ADD	-0.0475978	0.00754175	39.8318	9.55783	gkn1	MUC1	ENSG00000185499	transcript	ENST00000620103.4	protein_coding	MODIFIER	intron_variant	novel	difficult
1	155190184	Sniffles2.DEL.6DD1M0	DEL	-121	0.437705	0.772678	46903	ADD	-0.0428192	0.00693315	38.1431	9.18215	ly6d	MUC1	ENSG00000185499	transcript	ENST00000620103.4	protein_coding	MODIFIER	intron_variant	novel	difficult
1	155190184	Sniffles2.DEL.6DD1M0	DEL	-121	0.437572	0.773869	46679	ADD	0.0513428	0.00555967	85.2828	19.5874	klk1	MUC1	ENSG00000185499	transcript	ENST00000620103.4	protein_coding	MODIFIER	intron_variant	novel	difficult
1	155190184	Sniffles2.DEL.6DD1M0	DEL	-121	0.437537	0.772949	47208	ADD	-0.0663318	0.00741718	79.9774	18.4217	pklr	MUC1	ENSG00000185499	transcript	ENST00000620103.4	protein_coding	MODIFIER	intron_variant	novel	difficult
1	155190184	Sniffles2.DEL.6DD1M0	DEL	-121	0.437359	0.772905	46932	ADD	-0.09406	0.00688868	186.44	41.7205	tff1	MUC1	ENSG00000185499	transcript	ENST00000620103.4	protein_coding	MODIFIER	intron_variant	novel	difficult
1	155190184	Sniffles2.DEL.6DD1M0	DEL	-121	0.437387	0.772845	47070	ADD	-0.144167	0.00729277	390.792	86.2545	efna1	MUC1	ENSG00000185499	transcript	ENST00000620103.4	protein_coding	MODIFIER	intron_variant	novel	difficult
1	155190184	Sniffles2.DEL.6DD1M0	DEL	-121	0.437727	0.772796	46281	ADD	-0.308023	0.00736829	1747.57	381.199	adam15	MUC1	ENSG00000185499	transcript	ENST00000620103.4	protein_coding	MODIFIER	intron_variant	novel	difficult
1	155190184	Sniffles2.DEL.6DD1M0	DEL	-121	0.437732	0.773268	47514	ADD	-0.0403648	0.00634676	40.4484	9.69491	cdsn	MUC1	ENSG00000185499	transcript	ENST00000620103.4	protein_coding	MODIFIER	intron_variant	novel	difficult
1	155190184	Sniffles2.DEL.6DD1M0	DEL	-121	0.437573	0.772748	47064	ADD	0.042549	0.0069949	37.0013	8.92792	folr1	MUC1	ENSG00000185499	transcript	ENST00000620103.4	protein_coding	MODIFIER	intron_variant	novel	difficult
1	155190184	Sniffles2.DEL.6DD1M0	DEL	-121	0.437534	0.772721	47732	ADD	0.0423665	0.00719795	34.644	8.40246	cpa1	MUC1	ENSG00000185499	transcript	ENST00000620103.4	protein_coding	MODIFIER	intron_variant	novel	difficult
1	155190865	Sniffles2.DEL.6DD2M0	DEL	-236	0.388483	0.800325	46903	ADD	-0.0387884	0.00693118	31.3177	7.65941	ly6d	MUC1	ENSG00000185499	transcript	ENST00000620103.4	protein_coding	MODIFIER	intron_variant	novel	difficult
1	155190865	Sniffles2.DEL.6DD2M0	DEL	-236	0.388922	0.801142	46922	ADD	0.0541187	0.00671968	64.8631	15.0954	alpp	MUC1	ENSG00000185499	transcript	ENST00000620103.4	protein_coding	MODIFIER	intron_variant	novel	difficult
1	155190865	Sniffles2.DEL.6DD2M0	DEL	-236	0.388628	0.801331	47169	ADD	0.0389931	0.0056484	47.6567	11.2943	sftpd	MUC1	ENSG00000185499	transcript	ENST00000620103.4	protein_coding	MODIFIER	intron_variant	novel	difficult
1	155190865	Sniffles2.DEL.6DD2M0	DEL	-236	0.388579	0.800974	46935	ADD	-0.073567	0.00733332	100.639	22.9571	pm20d1	MUC1	ENSG00000185499	transcript	ENST00000620103.4	protein_coding	MODIFIER	intron_variant	novel	difficult
1	155190865	Sniffles2.DEL.6DD2M0	DEL	-236	0.388351	0.800858	47208	ADD	-0.055937	0.00741425	56.92	13.343	pklr	MUC1	ENSG00000185499	transcript	ENST00000620103.4	protein_coding	MODIFIER	intron_variant	novel	difficult
1	155190865	Sniffles2.DEL.6DD2M0	DEL	-236	0.388413	0.800584	47352	ADD	-0.0695824	0.00695074	100.216	22.8644	gal	MUC1	ENSG00000185499	transcript	ENST00000620103.4	protein_coding	MODIFIER	intron_variant	novel	difficult
1	155190865	Sniffles2.DEL.6DD2M0	DEL	-236	0.388857	0.80029	47514	ADD	-0.036428	0.00634636	32.9475	8.02373	cdsn	MUC1	ENSG00000185499	transcript	ENST00000620103.4	protein_coding	MODIFIER	intron_variant	novel	difficult
1	155190865	Sniffles2.DEL.6DD2M0	DEL	-236	0.388482	0.801381	46679	ADD	0.0463851	0.00555845	69.6387	16.1474	klk1	MUC1	ENSG00000185499	transcript	ENST00000620103.4	protein_coding	MODIFIER	intron_variant	novel	difficult
1	155190865	Sniffles2.DEL.6DD2M0	DEL	-236	0.388934	0.799775	45905	ADD	-0.0402177	0.00704163	32.6204	7.95065	cst6	MUC1	ENSG00000185499	transcript	ENST00000620103.4	protein_coding	MODIFIER	intron_variant	novel	difficult
1	155190865	Sniffles2.DEL.6DD2M0	DEL	-236	0.388456	0.800658	46932	ADD	-0.0853218	0.00688581	153.536	34.5339	tff1	MUC1	ENSG00000185499	transcript	ENST00000620103.4	protein_coding	MODIFIER	intron_variant	novel	difficult
1	155190865	Sniffles2.DEL.6DD2M0	DEL	-236	0.388733	0.800987	47732	ADD	0.0440362	0.00719201	37.4903	9.03683	cpa1	MUC1	ENSG00000185499	transcript	ENST00000620103.4	protein_coding	MODIFIER	intron_variant	novel	difficult
1	155190865	Sniffles2.DEL.6DD2M0	DEL	-236	0.388286	0.800857	47277	ADD	-0.0845833	0.0070043	145.827	32.8489	tff2	MUC1	ENSG00000185499	transcript	ENST00000620103.4	protein_coding	MODIFIER	intron_variant	novel	difficult
1	155190865	Sniffles2.DEL.6DD2M0	DEL	-236	0.388617	0.8007	47075	ADD	0.127505	0.00692438	339.075	74.9936	selplg	MUC1	ENSG00000185499	transcript	ENST00000620103.4	protein_coding	MODIFIER	intron_variant	novel	difficult
1	155190865	Sniffles2.DEL.6DD2M0	DEL	-236	0.388464	0.800589	47289	ADD	0.0458483	0.00703385	42.4874	10.1479	nell1	MUC1	ENSG00000185499	transcript	ENST00000620103.4	protein_coding	MODIFIER	intron_variant	novel	difficult
1	155190865	Sniffles2.DEL.6DD2M0	DEL	-236	0.388772	0.800055	47008	ADD	-0.0474401	0.00685258	47.9272	11.3542	lgals7_lgals7b	MUC1	ENSG00000185499	transcript	ENST00000620103.4	protein_coding	MODIFIER	intron_variant	novel	difficult
1	155190865	Sniffles2.DEL.6DD2M0	DEL	-236	0.388836	0.800407	46281	ADD	-0.308097	0.00736538	1749.78	381.68	adam15	MUC1	ENSG00000185499	transcript	ENST00000620103.4	protein_coding	MODIFIER	intron_variant	novel	difficult
1	155190865	Sniffles2.DEL.6DD2M0	DEL	-236	0.389156	0.801662	45126	ADD	-0.0429227	0.00753001	32.4925	7.92208	gkn1	MUC1	ENSG00000185499	transcript	ENST00000620103.4	protein_coding	MODIFIER	intron_variant	novel	difficult
1	155190865	Sniffles2.DEL.6DD2M0	DEL	-236	0.388434	0.800589	47070	ADD	-0.152504	0.00728975	437.661	96.4565	efna1	MUC1	ENSG00000185499	transcript	ENST00000620103.4	protein_coding	MODIFIER	intron_variant	novel	difficult
1	155190865	Sniffles2.DEL.6DD2M0	DEL	-236	0.388354	0.800527	47196	ADD	0.0379024	0.00688191	30.3329	7.43902	scgb1a1	MUC1	ENSG00000185499	transcript	ENST00000620103.4	protein_coding	MODIFIER	intron_variant	novel	difficult
1	155190865	Sniffles2.DEL.6DD2M0	DEL	-236	0.388448	0.80113	47064	ADD	0.0417564	0.00698952	35.6904	8.63583	folr1	MUC1	ENSG00000185499	transcript	ENST00000620103.4	protein_coding	MODIFIER	intron_variant	novel	difficult
1	155190869	Sniffles2.INS.6DCCM0	INS	118	0.162716	0.686687	46935	ADD	0.0665399	0.0104599	40.468	9.69927	pm20d1	MUC1	ENSG00000185499	transcript	ENST00000620103.4	protein_coding	MODIFIER	intron_variant	novel	difficult
1	155190869	Sniffles2.INS.6DCCM0	INS	118	0.162789	0.685566	46932	ADD	0.0922702	0.00982542	88.1903	20.2258	tff1	MUC1	ENSG00000185499	transcript	ENST00000620103.4	protein_coding	MODIFIER	intron_variant	novel	difficult
1	155190869	Sniffles2.INS.6DCCM0	INS	118	0.162771	0.686305	47277	ADD	0.0778343	0.00999041	60.6981	14.177	tff2	MUC1	ENSG00000185499	transcript	ENST00000620103.4	protein_coding	MODIFIER	intron_variant	novel	difficult
1	155190869	Sniffles2.INS.6DCCM0	INS	118	0.162954	0.68625	47075	ADD	-0.126175	0.00987293	163.325	36.6727	selplg	MUC1	ENSG00000185499	transcript	ENST00000620103.4	protein_coding	MODIFIER	intron_variant	novel	difficult
1	155190869	Sniffles2.INS.6DCCM0	INS	118	0.162809	0.686588	47169	ADD	-0.0475469	0.00805735	34.8226	8.4423	sftpd	MUC1	ENSG00000185499	transcript	ENST00000620103.4	protein_coding	MODIFIER	intron_variant	novel	difficult
1	155190869	Sniffles2.INS.6DCCM0	INS	118	0.162703	0.686274	47352	ADD	0.066044	0.00991473	44.3716	10.5661	gal	MUC1	ENSG00000185499	transcript	ENST00000620103.4	protein_coding	MODIFIER	intron_variant	novel	difficult
1	155190869	Sniffles2.INS.6DCCM0	INS	118	0.162938	0.685832	47070	ADD	0.129959	0.0103956	156.283	35.1341	efna1	MUC1	ENSG00000185499	transcript	ENST00000620103.4	protein_coding	MODIFIER	intron_variant	novel	difficult
1	155190869	Sniffles2.INS.6DCCM0	INS	118	0.162869	0.686262	46281	ADD	0.132718	0.0105022	159.697	35.8802	adam15	MUC1	ENSG00000185499	transcript	ENST00000620103.4	protein_coding	MODIFIER	intron_variant	novel	difficult
1	155700907	Sniffles2.INS.6E28M0	INS	218	0.943495	0.580357	46281	ADD	-0.260261	0.0182591	203.17	45.3719	adam15	DAP3	ENSG00000132676	transcript	ENST00000343043.7	protein_coding	MODIFIER	intron_variant	novel	difficult
1	155874473	Sniffles2.DEL.6E40M0	DEL	-748	0.0406101	0.914846	47070	ADD	-0.0960866	0.0168351	32.5756	7.94063	efna1	SYT11	ENSG00000132718	transcript	ENST00000368324.5	protein_coding	MODIFIER	intron_variant	known	confident
1	155874473	Sniffles2.DEL.6E40M0	DEL	-748	0.0405993	0.916004	46281	ADD	-0.149694	0.0170002	77.5354	17.8848	adam15	SYT11	ENSG00000132718	transcript	ENST00000368324.5	protein_coding	MODIFIER	intron_variant	known	confident
1	155991278	Sniffles2.INS.6E4BM0	INS	57	0.586662	0.86255	47208	ADD	0.0545607	0.00706928	59.5675	13.9275	pklr	.	.	.	.	.	.	.	novel	difficult
1	155991278	Sniffles2.INS.6E4BM0	INS	57	0.586514	0.862539	46935	ADD	0.0423618	0.00699264	36.7	8.86082	pm20d1	.	.	.	.	.	.	.	novel	difficult
1	155991278	Sniffles2.INS.6E4BM0	INS	57	0.586744	0.862835	47352	ADD	0.0417375	0.0066255	39.684	9.52496	gal	.	.	.	.	.	.	.	novel	difficult
1	155991278	Sniffles2.INS.6E4BM0	INS	57	0.586657	0.86274	47075	ADD	-0.0614987	0.00660124	86.7923	19.9189	selplg	.	.	.	.	.	.	.	novel	difficult
1	155991278	Sniffles2.INS.6E4BM0	INS	57	0.586663	0.86277	47277	ADD	0.0389227	0.00667735	33.9779	8.25383	tff2	.	.	.	.	.	.	.	novel	difficult
1	155991278	Sniffles2.INS.6E4BM0	INS	57	0.586134	0.863061	47070	ADD	0.118003	0.00694609	288.605	63.9995	efna1	.	.	.	.	.	.	.	novel	difficult
1	155991278	Sniffles2.INS.6E4BM0	INS	57	0.586325	0.863247	46281	ADD	0.227323	0.00701786	1049.25	229.45	adam15	.	.	.	.	.	.	.	novel	difficult
1	155991278	Sniffles2.INS.6E4BM0	INS	57	0.586298	0.862217	46932	ADD	0.0453166	0.00656518	47.6453	11.2918	tff1	.	.	.	.	.	.	.	novel	difficult
1	156004604	Sniffles2.INS.6E59M0	INS	311	0.995808	0.483057	46281	ADD	0.48316	0.071494	45.6713	10.8543	adam15	.	.	.	.	.	.	.	novel	difficult
1	156328046	Sniffles2.INS.6E8DM0	INS	140	0.825252	0.721663	46281	ADD	0.0897163	0.00995639	81.1968	18.6897	adam15	CCT3	ENSG00000163468	transcript	ENST00000295688.8	protein_coding	MODIFIER	intron_variant	novel	difficult
1	156328046	Sniffles2.INS.6E8DM0	INS	140	0.825421	0.721818	46785	ADD	0.0542247	0.00969778	31.2644	7.64748	bcan	CCT3	ENSG00000163468	transcript	ENST00000295688.8	protein_coding	MODIFIER	intron_variant	novel	difficult
1	156328046	Sniffles2.INS.6E8DM0	INS	140	0.825431	0.721636	47281	ADD	-0.0512171	0.00773491	43.845	10.4492	tnfrsf10c	CCT3	ENSG00000163468	transcript	ENST00000295688.8	protein_coding	MODIFIER	intron_variant	novel	difficult
1	156836733	Sniffles2.DEL.6EEDM0	DEL	-52	0.66305	0.946403	47470	ADD	-0.573308	0.00702049	6668.71	1450.1	hdgf	.	.	.	.	.	.	.	novel	difficult
1	157126831	Sniffles2.DEL.6F19M0	DEL	-52	0.00716166	0.496235	46261	ADD	-0.408677	0.0548906	55.4326	13.0145	fcrl3	ETV3	ENSG00000117036	transcript	ENST00000368192.9	protein_coding	MODIFIER	intron_variant	novel	difficult
1	157265942	Sniffles2.INS.6F26M0	INS	136	0.0173133	0.974544	47732	ADD	-0.151118	0.0247091	37.4043	9.01769	pear1	.	.	.	.	.	.	.	known	confident
1	157300443	Sniffles2.INS.6F3AM0	INS	142	0.676001	0.789293	47470	ADD	0.0550396	0.0077656	50.2343	11.865	hdgf	.	.	.	.	.	.	.	novel	difficult
1	157393698	Sniffles2.INS.6F3EM0	INS	324	0.133071	0.916775	46261	ADD	0.0744772	0.0100302	55.1346	12.9487	fcrl3	.	.	.	.	.	.	.	known	confident
1	157570872	Sniffles2.DEL.6F5DM0	DEL	-215	0.400202	0.913345	47435	ADD	-0.24764	0.0066929	1369.03	298.948	fcrl2	.	.	.	.	.	.	.	novel	confident
1	157570872	Sniffles2.DEL.6F5DM0	DEL	-215	0.399932	0.913128	46261	ADD	-0.723631	0.00696704	10787.9	2344.68	fcrl3	.	.	.	.	.	.	.	novel	confident
1	157570872	Sniffles2.DEL.6F5DM0	DEL	-215	0.400174	0.913434	47424	ADD	0.0445744	0.00680754	42.8736	10.2336	c1qa	.	.	.	.	.	.	.	novel	confident
1	157570872	Sniffles2.DEL.6F5DM0	DEL	-215	0.399932	0.913128	46261	ADD	-0.0440369	0.00687577	41.0196	9.82186	jchain	.	.	.	.	.	.	.	novel	confident
1	157570872	Sniffles2.DEL.6F5DM0	DEL	-215	0.400114	0.912732	46716	ADD	-0.0375917	0.00673799	31.126	7.61653	tcl1a	.	.	.	.	.	.	.	novel	confident
1	157570872	Sniffles2.DEL.6F5DM0	DEL	-215	0.399916	0.912678	47169	ADD	-0.206061	0.0067337	936.445	204.931	fcrl1	.	.	.	.	.	.	.	novel	confident
1	157570872	Sniffles2.DEL.6F5DM0	DEL	-215	0.39985	0.913579	47148	ADD	0.0774907	0.00657582	138.867	31.327	fcrl5	.	.	.	.	.	.	.	novel	confident
1	157600863	Sniffles2.DEL.6F6EM0	DEL	-120	0.38585	0.987368	46716	ADD	-0.0374496	0.00652007	32.9905	8.03335	tcl1a	.	.	.	.	.	.	.	novel	difficult
1	157600863	Sniffles2.DEL.6F6EM0	DEL	-120	0.385601	0.987577	46261	ADD	-0.704402	0.00674245	10914.5	2372.18	fcrl3	.	.	.	.	.	.	.	novel	difficult
1	157600863	Sniffles2.DEL.6F6EM0	DEL	-120	0.385583	0.987972	47148	ADD	0.07215	0.00636398	128.533	29.0665	fcrl5	.	.	.	.	.	.	.	novel	difficult
1	157600863	Sniffles2.DEL.6F6EM0	DEL	-120	0.385666	0.987243	47169	ADD	-0.198272	0.00651602	925.888	202.636	fcrl1	.	.	.	.	.	.	.	novel	difficult
1	157600863	Sniffles2.DEL.6F6EM0	DEL	-120	0.386102	0.987995	47424	ADD	0.0403636	0.00658696	37.55	9.05013	c1qa	.	.	.	.	.	.	.	novel	difficult
1	157600863	Sniffles2.DEL.6F6EM0	DEL	-120	0.386131	0.987729	47435	ADD	-0.248169	0.00647655	1468.28	320.513	fcrl2	.	.	.	.	.	.	.	novel	difficult
1	157600863	Sniffles2.DEL.6F6EM0	DEL	-120	0.385601	0.987577	46261	ADD	-0.0421282	0.00665412	40.0833	9.61375	jchain	.	.	.	.	.	.	.	novel	difficult
1	157600863	Sniffles2.DEL.6F6EM0	DEL	-120	0.385437	0.987159	45762	ADD	-0.0365279	0.00665958	30.0854	7.3836	azu1	.	.	.	.	.	.	.	novel	difficult
1	157600902	Sniffles2.INS.6F6BM0	INS	116	0.00267901	0.888466	46261	ADD	0.608542	0.0669225	82.687	19.0171	fcrl3	.	.	.	.	.	.	.	novel	difficult
1	157656749	Sniffles2.INS.6F6CM0	INS	56	0.000741226	0.56738	47435	ADD	1.27005	0.152813	69.0754	16.0233	fcrl2	.	.	.	.	.	.	.	novel	difficult
1	157656749	Sniffles2.INS.6F6CM0	INS	56	0.000741554	0.567142	46261	ADD	1.12486	0.159037	50.0266	11.8191	fcrl3	.	.	.	.	.	.	.	novel	difficult
1	157699218	Sniffles2.INV.6F81M0	INV	79	0.00302026	0.301022	47169	ADD	-1.02124	0.104694	95.1501	21.7533	fcrl1	FCRL3	ENSG00000160856	transcript	ENST00000368186.9	protein_coding	MODIFIER	intron_variant	novel	confident
1	157699218	Sniffles2.INV.6F81M0	INV	79	0.00297128	0.29852	47435	ADD	-3.1902	0.105412	915.91	200.467	fcrl2	FCRL3	ENSG00000160856	transcript	ENST00000368186.9	protein_coding	MODIFIER	intron_variant	novel	confident
1	157699218	Sniffles2.INV.6F81M0	INV	79	0.00299599	0.298338	46261	ADD	-1.69985	0.109291	241.909	53.8215	fcrl3	FCRL3	ENSG00000160856	transcript	ENST00000368186.9	protein_coding	MODIFIER	intron_variant	novel	confident
1	157760732	Sniffles2.INS.6F7EM0	INS	110	0.0650372	0.82638	47169	ADD	0.0772298	0.0140549	30.1935	7.4078	fcrl1	FCRL2	ENSG00000132704	transcript	ENST00000361516.8	protein_coding	MODIFIER	intron_variant	novel	difficult
1	157760732	Sniffles2.INS.6F7EM0	INS	110	0.0651994	0.827922	46261	ADD	0.422393	0.014517	846.602	185.4	fcrl3	FCRL2	ENSG00000132704	transcript	ENST00000361516.8	protein_coding	MODIFIER	intron_variant	novel	difficult
1	157760732	Sniffles2.INS.6F7EM0	INS	110	0.0653291	0.827524	47148	ADD	0.337423	0.0136956	606.996	133.298	fcrl5	FCRL2	ENSG00000132704	transcript	ENST00000361516.8	protein_coding	MODIFIER	intron_variant	novel	difficult
1	157760732	Sniffles2.INS.6F7EM0	INS	110	0.0652327	0.82702	47470	ADD	0.107429	0.014373	55.8664	13.1103	hdgf	FCRL2	ENSG00000132704	transcript	ENST00000361516.8	protein_coding	MODIFIER	intron_variant	novel	difficult
1	158265495	Sniffles2.INS.6FD2M0	INS	190	0.0126327	0.68212	47075	ADD	-0.189907	0.0344455	30.3961	7.45316	fcrl6	.	.	.	.	.	.	.	novel	confident
1	158265495	Sniffles2.INS.6FD2M0	INS	190	0.0126166	0.682466	47289	ADD	-0.27742	0.0334129	68.9361	15.9927	cd1c	.	.	.	.	.	.	.	novel	confident
1	158486509	Sniffles2.INS.6FFBM0	INS	313	0.0841187	0.973678	46261	ADD	0.0737095	0.0119028	38.3487	9.22792	fcrl3	.	.	.	.	.	.	.	known	confident
1	158522535	Sniffles2.DEL.7007M0	DEL	-5515	0.0150036	0.662331	47075	ADD	-0.176593	0.0321129	30.2405	7.41833	fcrl6	.	.	.	.	.	.	.	known	confident
1	158522535	Sniffles2.DEL.7007M0	DEL	-5515	0.0149944	0.66257	47289	ADD	-0.246806	0.0311423	62.8073	14.6421	cd1c	.	.	.	.	.	.	.	known	confident
1	158659582	Sniffles2.DEL.7019M0	DEL	-328	0.267582	0.895254	47075	ADD	-0.0419373	0.00767587	29.8501	7.3309	epo	SPTA1	ENSG00000163554	transcript	ENST00000643759.2	protein_coding	MODIFIER	intron_variant	known	confident
1	159888527	Sniffles2.INS.70BCM0	INS	52	0.0232781	0.985003	46014	ADD	0.203656	0.021485	89.8511	20.5904	slamf8	CFAP45	ENSG00000213085	transcript	ENST00000368099.9	protein_coding	MODIFIER	intron_variant	known	confident
1	159976955	Sniffles2.DEL.70C9M0	DEL	-52	0.166696	0.933871	46014	ADD	-0.141922	0.00892852	252.664	56.1663	slamf8	.	.	.	.	.	.	.	novel	difficult
1	160531122	Sniffles2.INS.710CM0	INS	313	0.016871	0.797294	47075	ADD	0.245513	0.0278858	77.5141	17.8802	cd84	.	.	.	.	.	.	.	known	difficult
1	160677505	Sniffles2.INS.711AM0	INS	58	0.00177716	0.270398	47277	ADD	-2.65458	0.14496	335.35	74.1824	cd48	.	.	.	.	.	.	.	novel	difficult
1	160714422	Sniffles2.DEL.7123M0	DEL	-90	0.175233	0.663705	47277	ADD	0.135965	0.0102557	175.762	39.3892	cd48	.	.	.	.	.	.	.	novel	difficult
1	160724464	Sniffles2.DEL.7124M0	DEL	-69	0.0241917	0.990216	47075	ADD	-0.266704	0.0209628	161.868	36.3544	slamf7	.	.	.	.	.	.	.	novel	confident
1	160965231	Sniffles2.DEL.7150M0	DEL	-316	0.749501	0.891442	47075	ADD	-0.0401652	0.00717454	31.3409	7.6646	clec4d	.	.	.	.	.	.	.	known	confident
1	160965231	Sniffles2.DEL.7150M0	DEL	-316	0.7492	0.890332	46598	ADD	0.174949	0.00784805	496.932	109.355	ly9	.	.	.	.	.	.	.	known	confident
1	160965231	Sniffles2.DEL.7150M0	DEL	-316	0.749163	0.891263	47190	ADD	0.0433291	0.00769953	31.6687	7.73793	fcgr3b	.	.	.	.	.	.	.	known	confident
1	160965231	Sniffles2.DEL.7150M0	DEL	-316	0.749553	0.890264	47662	ADD	-0.0766042	0.00774561	97.8125	22.3373	cd244	.	.	.	.	.	.	.	known	confident
1	160965489	Sniffles2.DEL.7151M0	DEL	-4633	0.00420084	0.592553	47277	ADD	-0.498967	0.0637844	61.1948	14.2865	cd48	.	.	.	.	.	.	.	known	confident
1	160976747	Sniffles2.DEL.7152M0	DEL	-74	0.805135	0.91028	47662	ADD	-0.0915447	0.00837878	119.373	27.0616	cd244	.	.	.	.	.	.	.	novel	difficult
1	160976747	Sniffles2.DEL.7152M0	DEL	-74	0.804873	0.911853	47075	ADD	-0.0705034	0.00847166	69.2602	16.064	slamf7	.	.	.	.	.	.	.	novel	difficult
1	160976747	Sniffles2.DEL.7152M0	DEL	-74	0.804846	0.910833	46598	ADD	0.161505	0.00848618	362.201	80.0298	ly9	.	.	.	.	.	.	.	novel	difficult
1	160984654	Sniffles2.INS.714CM0	INS	90	0.305549	0.70683	46598	ADD	-0.0633571	0.00829071	58.3991	13.6696	ly9	.	.	.	.	.	.	.	novel	difficult
1	160984654	Sniffles2.INS.714CM0	INS	90	0.305336	0.706142	47190	ADD	-0.0476952	0.0081443	34.2958	8.32478	fcgr3b	.	.	.	.	.	.	.	novel	difficult
1	160984654	Sniffles2.INS.714CM0	INS	90	0.305408	0.706356	47148	ADD	-0.0533771	0.00834392	40.9232	9.80043	f11r	.	.	.	.	.	.	.	novel	difficult
1	160984654	Sniffles2.INS.714CM0	INS	90	0.306034	0.70552	46014	ADD	0.0544802	0.00829047	43.1835	10.3024	fcrlb	.	.	.	.	.	.	.	novel	difficult
1	160984654	Sniffles2.INS.714CM0	INS	90	0.305636	0.706136	47075	ADD	-0.210829	0.00828371	647.753	142.162	slamf7	.	.	.	.	.	.	.	novel	difficult
1	160984654	Sniffles2.INS.714CM0	INS	90	0.305686	0.705686	47289	ADD	-0.0990525	0.00816141	147.299	33.1707	nectin4	.	.	.	.	.	.	.	novel	difficult
1	160985051	Sniffles2.DEL.7153M0	DEL	-310	0.690516	0.795309	47075	ADD	-0.0840791	0.00777625	116.906	26.5214	slamf7	.	.	.	.	.	.	.	novel	difficult
1	160985051	Sniffles2.DEL.7153M0	DEL	-310	0.690792	0.794036	47662	ADD	-0.118164	0.00768807	236.232	52.5837	cd244	.	.	.	.	.	.	.	novel	difficult
1	160985051	Sniffles2.DEL.7153M0	DEL	-310	0.690422	0.794022	46598	ADD	0.130699	0.00779107	281.416	62.4329	ly9	.	.	.	.	.	.	.	novel	difficult
1	160990460	Sniffles2.DEL.7155M0	DEL	-51	0.0284159	0.704541	46598	ADD	-0.217901	0.02301	89.6779	20.5524	ly9	.	.	.	.	.	.	.	novel	confident
1	160990460	Sniffles2.DEL.7155M0	DEL	-51	0.0283929	0.704662	47075	ADD	0.315546	0.0229886	188.407	42.15	slamf7	.	.	.	.	.	.	.	novel	confident
1	161035894	Sniffles2.INS.7162M0	INS	430	0.993525	0.588021	46598	ADD	0.296615	0.0521792	32.314	7.88219	ly9	.	.	.	.	.	.	.	novel	confident
1	161035894	Sniffles2.INS.7162M0	INS	430	0.993487	0.587754	46014	ADD	-0.331173	0.052016	40.5356	9.71429	fcrlb	.	.	.	.	.	.	.	novel	confident
1	161035894	Sniffles2.INS.7162M0	INS	430	0.993541	0.585992	47190	ADD	0.306635	0.0513754	35.6232	8.62085	fcgr3b	.	.	.	.	.	.	.	novel	confident
1	161055856	Sniffles2.DEL.7170M0	DEL	-70	0.617098	0.934348	47662	ADD	-0.0428198	0.00673987	40.3633	9.676	cd244	ARHGAP30	ENSG00000186517	transcript	ENST00000368013.8	protein_coding	MODIFIER	intron_variant	known	difficult
1	161055856	Sniffles2.DEL.7170M0	DEL	-70	0.616947	0.933903	47289	ADD	-0.0799199	0.00672264	141.329	31.8653	nectin4	ARHGAP30	ENSG00000186517	transcript	ENST00000368013.8	protein_coding	MODIFIER	intron_variant	known	difficult
1	161055856	Sniffles2.DEL.7170M0	DEL	-70	0.616873	0.934065	46598	ADD	0.136796	0.00683255	400.852	88.4445	ly9	ARHGAP30	ENSG00000186517	transcript	ENST00000368013.8	protein_coding	MODIFIER	intron_variant	known	difficult
1	161055856	Sniffles2.DEL.7170M0	DEL	-70	0.616914	0.934424	47190	ADD	0.0391381	0.00670585	34.0637	8.27297	fcgr3b	ARHGAP30	ENSG00000186517	transcript	ENST00000368013.8	protein_coding	MODIFIER	intron_variant	known	difficult
1	161055856	Sniffles2.DEL.7170M0	DEL	-70	0.61699	0.935002	47075	ADD	-0.0813023	0.00682121	142.064	32.0261	slamf7	ARHGAP30	ENSG00000186517	transcript	ENST00000368013.8	protein_coding	MODIFIER	intron_variant	known	difficult
1	161061315	Sniffles2.INS.7164M0	INS	122	0.281178	0.91011	47148	ADD	0.0593315	0.00752953	62.0919	14.4844	f11r	ARHGAP30	ENSG00000186517	transcript	ENST00000368013.8	protein_coding	MODIFIER	intron_variant	novel	confident
1	161061315	Sniffles2.INS.7164M0	INS	122	0.280874	0.910203	47289	ADD	0.0662516	0.00736506	80.917	18.6282	nectin4	ARHGAP30	ENSG00000186517	transcript	ENST00000368013.8	protein_coding	MODIFIER	intron_variant	novel	confident
1	161061315	Sniffles2.INS.7164M0	INS	122	0.280959	0.910009	47662	ADD	-0.0589882	0.00738536	63.7952	14.86	cd244	ARHGAP30	ENSG00000186517	transcript	ENST00000368013.8	protein_coding	MODIFIER	intron_variant	novel	confident
1	161061315	Sniffles2.INS.7164M0	INS	122	0.280758	0.910387	47075	ADD	0.0963385	0.00747756	165.989	37.2548	slamf7	ARHGAP30	ENSG00000186517	transcript	ENST00000368013.8	protein_coding	MODIFIER	intron_variant	novel	confident
1	161061315	Sniffles2.INS.7164M0	INS	122	0.280964	0.910691	47190	ADD	0.0404948	0.0073465	30.3835	7.45034	fcgr3b	ARHGAP30	ENSG00000186517	transcript	ENST00000368013.8	protein_coding	MODIFIER	intron_variant	novel	confident
1	161061315	Sniffles2.INS.7164M0	INS	122	0.280763	0.911274	46598	ADD	0.193837	0.00748287	671.02	147.222	ly9	ARHGAP30	ENSG00000186517	transcript	ENST00000368013.8	protein_coding	MODIFIER	intron_variant	novel	confident
1	161281760	Sniffles2.DEL.718FM0	DEL	-72	0.63632	0.837819	46941	ADD	-0.0439132	0.00730749	36.1121	8.72983	fcgr2a	PCP4L1	ENSG00000248485	transcript	ENST00000504449.2	protein_coding	MODIFIER	intron_variant	novel	difficult
1	161281760	Sniffles2.DEL.718FM0	DEL	-72	0.636412	0.837822	47190	ADD	0.0944443	0.00715651	174.16	39.0393	fcgr3b	PCP4L1	ENSG00000248485	transcript	ENST00000504449.2	protein_coding	MODIFIER	intron_variant	novel	difficult
1	161281760	Sniffles2.DEL.718FM0	DEL	-72	0.636459	0.836935	47289	ADD	-0.0473122	0.00717642	43.4641	10.3647	nectin4	PCP4L1	ENSG00000248485	transcript	ENST00000504449.2	protein_coding	MODIFIER	intron_variant	novel	difficult
1	161281760	Sniffles2.DEL.718FM0	DEL	-72	0.636802	0.837953	46014	ADD	-0.048463	0.00728826	44.2154	10.5314	fcrlb	PCP4L1	ENSG00000248485	transcript	ENST00000504449.2	protein_coding	MODIFIER	intron_variant	novel	difficult
1	161341514	Sniffles2.INS.719AM0	INS	188	0.00253795	0.518383	47277	ADD	-0.483237	0.0877083	30.3556	7.4441	cd48	SDHC	ENSG00000143252	transcript	ENST00000367975.7	protein_coding	MODIFIER	intron_variant	novel	confident
1	161341514	Sniffles2.INS.719AM0	INS	188	0.00253458	0.517821	47190	ADD	0.625963	0.0871181	51.6275	12.1733	fcgr3b	SDHC	ENSG00000143252	transcript	ENST00000367975.7	protein_coding	MODIFIER	intron_variant	novel	confident
1	161422473	Sniffles2.DEL.71F1M0	DEL	-57	0.0423556	0.779631	46014	ADD	-0.112791	0.018045	39.0693	9.38825	fcrlb	.	.	.	.	.	.	.	novel	difficult
1	161422473	Sniffles2.DEL.71F1M0	DEL	-57	0.0422716	0.78023	47190	ADD	0.191783	0.0177318	116.981	26.5378	fcgr3b	.	.	.	.	.	.	.	novel	difficult
1	161422473	Sniffles2.DEL.71F1M0	DEL	-57	0.042616	0.780767	47075	ADD	-0.167219	0.0179656	86.6332	19.8839	slamf7	.	.	.	.	.	.	.	novel	difficult
1	161422473	Sniffles2.DEL.71F1M0	DEL	-57	0.0422668	0.779989	46941	ADD	0.151546	0.01811	70.025	16.2324	fcgr2a	.	.	.	.	.	.	.	novel	difficult
1	161422473	Sniffles2.DEL.71F1M0	DEL	-57	0.0425018	0.779577	47289	ADD	-0.157525	0.0177315	78.9235	18.19	nectin4	.	.	.	.	.	.	.	novel	difficult
1	161422473	Sniffles2.DEL.71F1M0	DEL	-57	0.0423556	0.779631	46014	ADD	-0.269125	0.0183422	215.281	48.0142	fcgr2b	.	.	.	.	.	.	.	novel	difficult
1	161422849	Sniffles2.INS.71A6M0	INS	65	0.0258389	0.451824	46941	ADD	0.294937	0.0301589	95.6375	21.8602	fcgr2a	.	.	.	.	.	.	.	novel	difficult
1	161422849	Sniffles2.INS.71A6M0	INS	65	0.0258243	0.452019	47190	ADD	0.417435	0.0295371	199.73	44.6211	fcgr3b	.	.	.	.	.	.	.	novel	difficult
1	161422849	Sniffles2.INS.71A6M0	INS	65	0.0259419	0.454401	46014	ADD	-0.497828	0.0299294	276.67	61.3987	fcrlb	.	.	.	.	.	.	.	novel	difficult
1	161423478	Sniffles2.DEL.71F2M0	DEL	-139	0.302909	0.869262	47732	ADD	0.0474942	0.00685286	48.0328	11.3776	dkk3	.	.	.	.	.	.	.	novel	difficult
1	161423478	Sniffles2.DEL.71F2M0	DEL	-139	0.302391	0.868419	47090	ADD	0.0362067	0.00600795	36.3182	8.77576	clul1	.	.	.	.	.	.	.	novel	difficult
1	161423478	Sniffles2.DEL.71F2M0	DEL	-139	0.302346	0.868575	47169	ADD	0.0500018	0.00723366	47.781	11.3219	pdgfra	.	.	.	.	.	.	.	novel	difficult
1	161423478	Sniffles2.DEL.71F2M0	DEL	-139	0.302204	0.869087	47075	ADD	0.046702	0.00728365	41.1124	9.84248	lifr	.	.	.	.	.	.	.	novel	difficult
1	161423478	Sniffles2.DEL.71F2M0	DEL	-139	0.302147	0.868672	46014	ADD	0.168832	0.00749677	507.18	111.584	fcrlb	.	.	.	.	.	.	.	novel	difficult
1	161423478	Sniffles2.DEL.71F2M0	DEL	-139	0.302692	0.869095	47145	ADD	0.0501612	0.007064	50.4238	11.907	tfpi2	.	.	.	.	.	.	.	novel	difficult
1	161423478	Sniffles2.DEL.71F2M0	DEL	-139	0.302869	0.86917	47499	ADD	0.037278	0.00608617	37.516	9.04255	plxnb2	.	.	.	.	.	.	.	novel	difficult
1	161423478	Sniffles2.DEL.71F2M0	DEL	-139	0.302162	0.868974	46785	ADD	0.0436231	0.00721625	36.5435	8.82595	tnr	.	.	.	.	.	.	.	novel	difficult
1	161423478	Sniffles2.DEL.71F2M0	DEL	-139	0.302909	0.869262	47732	ADD	0.0390219	0.00624068	39.0979	9.39461	ltbp2	.	.	.	.	.	.	.	novel	difficult
1	161423478	Sniffles2.DEL.71F2M0	DEL	-139	0.302147	0.868672	46014	ADD	0.0463316	0.00762021	36.9676	8.92043	fcgr2b	.	.	.	.	.	.	.	novel	difficult
1	161423478	Sniffles2.DEL.71F2M0	DEL	-139	0.302429	0.869309	46941	ADD	-0.596211	0.00751351	6296.72	1369.31	fcgr2a	.	.	.	.	.	.	.	novel	difficult
1	161439098	Sniffles2.INS.71ABM0	INS	2889	0.00453715	0.190952	46014	ADD	-0.669757	0.111004	36.4049	8.79508	fcgr2b	.	.	.	.	.	.	.	novel	confident
1	161439098	Sniffles2.INS.71ABM0	INS	2889	0.00455366	0.191632	46941	ADD	0.659917	0.109131	36.5663	8.83103	fcgr2a	.	.	.	.	.	.	.	novel	confident
1	161440057	Sniffles2.INS.71AAM0	INS	381	0.347649	0.441076	46014	ADD	0.0630875	0.0103069	37.4656	9.03132	fcgr2b	.	.	.	.	.	.	.	novel	difficult
1	161440057	Sniffles2.INS.71AAM0	INS	381	0.347535	0.441999	47190	ADD	0.0799626	0.00994903	64.597	15.0367	fcgr3b	.	.	.	.	.	.	.	novel	difficult
1	161440057	Sniffles2.INS.71AAM0	INS	381	0.347649	0.441076	46014	ADD	0.217044	0.0101399	458.171	100.92	fcrlb	.	.	.	.	.	.	.	novel	difficult
1	161456221	Sniffles2.INS.71D1M0	INS	7245	0.000933928	0.193479	46014	ADD	-1.51183	0.242598	38.8359	9.33633	fcgr2b	.	.	.	.	.	.	.	novel	difficult
1	161456221	Sniffles2.INS.71D1M0	INS	7245	0.000915809	0.191761	46941	ADD	1.42136	0.242788	34.2731	8.3197	fcgr2a	.	.	.	.	.	.	.	novel	difficult
1	161472648	Sniffles2.INS.71E9M0	INS	7228	0.00903309	0.480828	47075	ADD	-0.335602	0.0488491	47.1993	11.193	slamf7	.	.	.	.	.	.	.	novel	difficult
1	161472648	Sniffles2.INS.71E9M0	INS	7228	0.00897383	0.479074	46014	ADD	-0.379906	0.0499406	57.8687	13.5525	fcgr2b	.	.	.	.	.	.	.	novel	difficult
1	161472758	Sniffles2.DEL.71F9M0	DEL	-7553	0.00116039	0.323681	47190	ADD	1.54389	0.16262	90.1337	20.6525	fcgr3b	.	.	.	.	.	.	.	known	confident
1	161472828	Sniffles2.BND.71FDM0	BND	.	0.00570736	0.474902	46014	ADD	-0.418642	0.0627945	44.447	10.5828	fcgr2b	.	.	.	.	.	.	.	not_compared	confident
1	161472828	Sniffles2.BND.71FDM0	BND	.	0.00574304	0.475803	47190	ADD	-0.370161	0.0604283	37.5233	9.04417	fcgr3b	.	.	.	.	.	.	.	not_compared	confident
1	161536845	Sniffles2.INS.7204M0	INS	90	0.0322257	0.591141	46014	ADD	0.203628	0.0236224	74.3065	17.1747	fcrlb	.	.	.	.	.	.	.	novel	difficult
1	161536845	Sniffles2.INS.7204M0	INS	90	0.0322664	0.589203	47190	ADD	0.293422	0.0232245	159.621	35.8636	fcgr3b	.	.	.	.	.	.	.	novel	difficult
1	161536845	Sniffles2.INS.7204M0	INS	90	0.0322257	0.591141	46014	ADD	-0.271514	0.0240114	127.864	28.9202	fcgr2b	.	.	.	.	.	.	.	novel	difficult
1	161541378	Sniffles2.INS.7206M0	INS	53	0.0018992	0.3606	46014	ADD	-0.720613	0.12269	34.4971	8.36968	fcrlb	.	.	.	.	.	.	.	novel	difficult
1	161564302	Sniffles2.INS.7209M0	INS	54	0.000586136	0.0635062	46941	ADD	3.89057	0.527328	54.4333	12.7937	fcgr2a	.	.	.	.	.	.	.	novel	difficult
1	161564302	Sniffles2.INS.7209M0	INS	54	0.000584953	0.063341	47190	ADD	-3.22298	0.517616	38.7703	9.32173	fcgr3b	.	.	.	.	.	.	.	novel	difficult
1	161567674	Sniffles2.INS.7208M0	INS	446	0.0115337	0.75355	46014	ADD	-0.190996	0.0346035	30.4657	7.46875	fcrlb	.	.	.	.	.	.	.	novel	difficult
1	161567674	Sniffles2.INS.7208M0	INS	446	0.0115584	0.751894	46941	ADD	0.204115	0.034702	34.5972	8.39202	fcgr2a	.	.	.	.	.	.	.	novel	difficult
1	161567674	Sniffles2.INS.7208M0	INS	446	0.0115051	0.751786	47662	ADD	0.216413	0.0342331	39.9643	9.5873	cd244	.	.	.	.	.	.	.	novel	difficult
1	161567674	Sniffles2.INS.7208M0	INS	446	0.0115337	0.75355	46014	ADD	-0.24169	0.0351732	47.2166	11.1968	fcgr2b	.	.	.	.	.	.	.	novel	difficult
1	161567674	Sniffles2.INS.7208M0	INS	446	0.011559	0.752415	47190	ADD	0.210887	0.0339714	38.5366	9.26972	fcgr3b	.	.	.	.	.	.	.	novel	difficult
1	161615733	Sniffles2.INS.7221M0	INS	197	0.0158349	0.727234	47190	ADD	-0.653733	0.0295954	487.925	107.395	fcgr3b	.	.	.	.	.	.	.	known	difficult
1	161627087	Sniffles2.INS.7223M0	INS	75	0.0108771	0.631642	47190	ADD	-1.07633	0.0382101	793.473	173.849	fcgr3b	FCGR3B	ENSG00000162747	transcript	ENST00000367964.6	protein_coding	MODIFIER	intron_variant	novel	difficult
1	161627087	Sniffles2.INS.7223M0	INS	75	0.0107765	0.632853	46014	ADD	-0.367589	0.0390484	88.6174	20.3196	fcrlb	FCGR3B	ENSG00000162747	transcript	ENST00000367964.6	protein_coding	MODIFIER	intron_variant	novel	difficult
1	161627087	Sniffles2.INS.7223M0	INS	75	0.0108635	0.631377	46941	ADD	0.417674	0.0390488	114.409	25.9746	fcgr2a	FCGR3B	ENSG00000162747	transcript	ENST00000367964.6	protein_coding	MODIFIER	intron_variant	novel	difficult
1	161627087	Sniffles2.INS.7223M0	INS	75	0.0108856	0.631977	47075	ADD	0.24532	0.0368782	44.2513	10.5394	clec4a	FCGR3B	ENSG00000162747	transcript	ENST00000367964.6	protein_coding	MODIFIER	intron_variant	novel	difficult
1	161645632	Sniffles2.DEL.7227M0	DEL	-54	0.00909162	0.697525	46941	ADD	0.287059	0.0405746	50.0534	11.825	fcgr2a	.	.	.	.	.	.	.	novel	difficult
1	161645632	Sniffles2.DEL.7227M0	DEL	-54	0.00907048	0.698767	46014	ADD	-0.423716	0.0404713	109.611	24.9236	fcrlb	.	.	.	.	.	.	.	novel	difficult
1	161645632	Sniffles2.DEL.7227M0	DEL	-54	0.00911442	0.697983	47190	ADD	-0.98717	0.0396736	619.129	135.937	fcgr3b	.	.	.	.	.	.	.	novel	difficult
1	161645632	Sniffles2.DEL.7227M0	DEL	-54	0.009066	0.697234	47281	ADD	-0.172278	0.0315038	29.9045	7.34309	tnfrsf10c	.	.	.	.	.	.	.	novel	difficult
1	161645632	Sniffles2.DEL.7227M0	DEL	-54	0.00909091	0.698191	47075	ADD	0.260709	0.0383589	46.1932	10.97	clec4a	.	.	.	.	.	.	.	novel	difficult
1	161649058	Sniffles2.DEL.7228M0	DEL	-449	0.00759636	0.70026	46014	ADD	-0.464197	0.0441446	110.573	25.1343	fcrlb	.	.	.	.	.	.	.	novel	difficult
1	161649058	Sniffles2.DEL.7228M0	DEL	-449	0.00761771	0.6987	47190	ADD	-1.09512	0.0433419	638.424	140.133	fcgr3b	.	.	.	.	.	.	.	novel	difficult
1	161649058	Sniffles2.DEL.7228M0	DEL	-449	0.00759989	0.700037	47075	ADD	0.286766	0.041867	46.9151	11.13	clec4a	.	.	.	.	.	.	.	novel	difficult
1	161649058	Sniffles2.DEL.7228M0	DEL	-449	0.00756963	0.699436	47281	ADD	-0.198507	0.0343972	33.3045	8.10348	tnfrsf10c	.	.	.	.	.	.	.	novel	difficult
1	161753780	Sniffles2.INS.7236M0	INS	58	0.0633618	1.00417	47499	ADD	0.0693416	0.0106803	42.1521	10.0734	plxnb2	DUSP12	ENSG00000081721	transcript	ENST00000367943.5	protein_coding	MODIFIER	intron_variant	known	confident
1	161753780	Sniffles2.INS.7236M0	INS	58	0.0633952	1.00393	46014	ADD	1.07276	0.0131411	6664.15	1449.11	fcrlb	DUSP12	ENSG00000081721	transcript	ENST00000367943.5	protein_coding	MODIFIER	intron_variant	known	confident
1	161753780	Sniffles2.INS.7236M0	INS	58	0.0633921	1.00285	47145	ADD	0.102852	0.0123987	68.8129	15.9655	tfpi2	DUSP12	ENSG00000081721	transcript	ENST00000367943.5	protein_coding	MODIFIER	intron_variant	known	confident
1	161753780	Sniffles2.INS.7236M0	INS	58	0.0634645	1.00304	47190	ADD	0.231634	0.0129048	322.182	71.3143	fcgr3b	DUSP12	ENSG00000081721	transcript	ENST00000367943.5	protein_coding	MODIFIER	intron_variant	known	confident
1	161753780	Sniffles2.INS.7236M0	INS	58	0.0633749	1.0029	46941	ADD	-0.24607	0.0131871	348.193	76.9793	fcgr2a	DUSP12	ENSG00000081721	transcript	ENST00000367943.5	protein_coding	MODIFIER	intron_variant	known	confident
1	161868760	Sniffles2.INS.7247M0	INS	173	0.0160939	0.998434	46014	ADD	0.244221	0.0259274	88.7255	20.3434	fcgr2b	ATF6	ENSG00000118217	transcript	ENST00000681492.1	protein_coding	MODIFIER	intron_variant	known	confident
1	161868760	Sniffles2.INS.7247M0	INS	173	0.0160939	0.998434	46014	ADD	1.12288	0.0255074	1937.93	422.557	fcrlb	ATF6	ENSG00000118217	transcript	ENST00000681492.1	protein_coding	MODIFIER	intron_variant	known	confident
1	161868760	Sniffles2.INS.7247M0	INS	173	0.016124	0.994	47190	ADD	0.151302	0.0250833	36.3848	8.79058	fcgr3b	ATF6	ENSG00000118217	transcript	ENST00000681492.1	protein_coding	MODIFIER	intron_variant	known	confident
1	161868760	Sniffles2.INS.7247M0	INS	173	0.0160912	0.995517	46941	ADD	-1.05378	0.02562	1691.76	369.073	fcgr2a	ATF6	ENSG00000118217	transcript	ENST00000681492.1	protein_coding	MODIFIER	intron_variant	known	confident
1	162110293	Sniffles2.INS.726EM0	INS	315	0.034324	0.919432	46941	ADD	0.105896	0.0184316	33.0092	8.03752	fcgr2a	NOS1AP	ENSG00000198929	transcript	ENST00000361897.10	protein_coding	MODIFIER	intron_variant	known	confident
1	162260959	Sniffles2.DEL.7282M0	DEL	-533	0.152949	0.888529	46941	ADD	-0.0545955	0.00948117	33.1582	8.07079	fcgr2a	NOS1AP	ENSG00000198929	transcript	ENST00000361897.10	protein_coding	MODIFIER	intron_variant	known	confident
1	162260959	Sniffles2.DEL.7282M0	DEL	-533	0.152861	0.888022	47190	ADD	0.0557499	0.0092899	36.0135	8.70785	fcgr3b	NOS1AP	ENSG00000198929	transcript	ENST00000361897.10	protein_coding	MODIFIER	intron_variant	known	confident
1	167102933	Sniffles2.DEL.757BM0	DEL	-62	0.208774	0.990668	46922	ADD	-0.105223	0.00771552	185.992	41.6228	gpa33	STYXL2	ENSG00000198842	transcript	ENST00000271385.9	protein_coding	MODIFIER	intron_variant	known	confident
1	167536858	Sniffles2.INS.75BBM0	INS	234	0.0799415	0.89788	46559	ADD	0.0811084	0.0121504	44.5609	10.6081	creg1	CREG1	ENSG00000143162	transcript	ENST00000466652.2	protein_coding	MODIFIER	intron_variant	known	confident
1	168451691	Sniffles2.INS.7648M0	INS	2508	0.251046	0.723071	47539	ADD	-0.100112	0.00860777	135.268	30.5398	xcl1	.	.	.	.	.	.	.	novel	confident
1	168451691	Sniffles2.INS.7648M0	INS	2508	0.250969	0.723812	47732	ADD	-0.0663263	0.00802598	68.2928	15.851	dpt	.	.	.	.	.	.	.	novel	confident
1	168451700	Sniffles2.BND.7661M0	BND	.	0.0547458	0.583507	47732	ADD	-0.138547	0.0170342	66.1526	15.3795	dpt	.	.	.	.	.	.	.	not_compared	confident
1	168451700	Sniffles2.BND.7661M0	BND	.	0.0547605	0.583786	47539	ADD	-0.254584	0.0182546	194.498	43.4795	xcl1	.	.	.	.	.	.	.	not_compared	confident
1	168457796	Sniffles2.DEL.7655M0	DEL	-1809	0.00816937	0.366238	47539	ADD	0.424884	0.0582646	53.1779	12.5162	xcl1	.	.	.	.	.	.	.	known	confident
1	168584772	Sniffles2.DEL.7667M0	DEL	-51	0.00170904	0.127374	47539	ADD	2.87486	0.215268	178.351	39.9545	xcl1	.	.	.	.	.	.	.	novel	confident
1	168603022	Sniffles2.DEL.7673M0	DEL	-1976	0.0127207	1.00014	47732	ADD	0.248313	0.0264085	88.4125	20.2746	dpt	.	.	.	.	.	.	.	known	confident
1	168603022	Sniffles2.DEL.7673M0	DEL	-1976	0.0127469	0.998361	47539	ADD	0.336286	0.0283077	141.127	31.8212	xcl1	.	.	.	.	.	.	.	known	confident
1	169007605	Sniffles2.INV.76B9M0	INV	94	5.70136e-05	0.090114	47732	ADD	-8.29833	1.30589	40.3804	9.6798	dpt	.	.	.	.	.	.	.	novel	confident
1	169024443	Sniffles2.DEL.76B3M0	DEL	-58	0.00458587	0.707608	47539	ADD	0.419355	0.0558308	56.4175	13.2321	xcl1	.	.	.	.	.	.	.	novel	difficult
1	169035121	Sniffles2.DEL.76B5M0	DEL	-871	0.150632	0.923422	47732	ADD	0.0658556	0.00861425	58.4454	13.6798	dpt	.	.	.	.	.	.	.	known	confident
1	169055508	Sniffles2.DEL.76B7M0	DEL	-84	0.268486	0.92068	47732	ADD	-0.0494521	0.00696068	50.4738	11.9181	dpt	.	.	.	.	.	.	.	novel	difficult
1	169089691	Sniffles2.INS.76B0M0	INS	360	0.686282	0.768667	47732	ADD	-0.0532905	0.00727709	53.627	12.6155	dpt	.	.	.	.	.	.	.	novel	difficult
1	169089691	Sniffles2.INS.76B1M0	INS	2148	0.0061702	0.370625	47732	ADD	-0.39856	0.0621133	41.1735	9.85605	dpt	.	.	.	.	.	.	.	novel	difficult
1	169089772	Sniffles2.BND.76BFM0	BND	.	0.0153819	0.408773	47732	ADD	-0.228107	0.0376144	36.7764	8.87783	dpt	.	.	.	.	.	.	.	not_compared	difficult
1	169342741	Sniffles2.DEL.76E6M0	DEL	-89	0.578518	0.825209	47023	ADD	-0.0494198	0.00683865	52.223	12.305	tfpi	NME7	ENSG00000143156	transcript	ENST00000367811.8	protein_coding	MODIFIER	intron_variant	novel	difficult
1	169502724	Sniffles2.DEL.7706M0	DEL	-100	0.545694	0.933117	47023	ADD	-0.0541752	0.00637712	72.1692	16.7044	tfpi	.	.	.	.	.	.	.	novel	difficult
1	169555634	Sniffles2.INS.7702M0	INS	615	0.162877	0.831776	47340	ADD	-0.116948	0.00951266	151.142	34.0106	selp	F5	ENSG00000198734	transcript	ENST00000367796.3	protein_coding	MODIFIER	intron_variant	novel	confident
1	169555634	Sniffles2.INS.7702M0	INS	615	0.162809	0.831817	47023	ADD	-0.0581248	0.00911241	40.687	9.74795	tfpi	F5	ENSG00000198734	transcript	ENST00000367796.3	protein_coding	MODIFIER	intron_variant	novel	confident
1	171389159	Sniffles2.INS.77F9M0	INS	340	0.142933	0.87353	47148	ADD	0.143817	0.00954619	226.965	50.5628	myoc	.	.	.	.	.	.	.	known	confident
1	171814448	Sniffles2.DEL.7847M0	DEL	-62	0.453779	0.967622	47148	ADD	-0.0533752	0.00637768	70.0411	16.236	myoc	.	.	.	.	.	.	.	novel	confident
1	171936869	Sniffles2.INS.7851M0	INS	60	0.658187	0.940933	47169	ADD	0.043739	0.00683498	40.9509	9.80658	sdc4	DNM3	ENSG00000197959	transcript	ENST00000355305.9	protein_coding	MODIFIER	intron_variant	known	confident
1	171936869	Sniffles2.INS.7851M0	INS	60	0.658582	0.939787	46714	ADD	0.0387797	0.00706834	30.1005	7.38697	ereg	DNM3	ENSG00000197959	transcript	ENST00000355305.9	protein_coding	MODIFIER	intron_variant	known	confident
1	171936869	Sniffles2.INS.7851M0	INS	60	0.658481	0.941311	47148	ADD	0.0758762	0.00679083	124.843	28.259	myoc	DNM3	ENSG00000197959	transcript	ENST00000355305.9	protein_coding	MODIFIER	intron_variant	known	confident
1	171983399	Sniffles2.INS.7853M0	INS	134	0.220997	0.906555	47148	ADD	0.130124	0.00790385	271.044	60.1726	myoc	DNM3	ENSG00000197959	transcript	ENST00000355305.9	protein_coding	MODIFIER	intron_variant	known	confident
1	173917631	Sniffles2.INS.7962M0	INS	67	0.249756	0.928276	47539	ADD	0.0506484	0.00775841	42.6173	10.1767	prdx6	.	.	.	.	.	.	.	novel	confident
1	173917631	Sniffles2.INS.7962M0	INS	67	0.249782	0.928661	46261	ADD	0.0641329	0.00781791	67.2946	15.6311	rabgap1l	.	.	.	.	.	.	.	novel	confident
1	173975600	Sniffles2.DEL.7968M0	DEL	-330	0.231784	0.948234	47539	ADD	0.0622142	0.00787455	62.4206	14.5569	prdx6	RC3H1	ENSG00000135870	transcript	ENST00000258349.8	protein_coding	MODIFIER	intron_variant	known	confident
1	173975600	Sniffles2.DEL.7968M0	DEL	-330	0.231946	0.949179	46261	ADD	0.0618268	0.00793149	60.7638	14.1915	rabgap1l	RC3H1	ENSG00000135870	transcript	ENST00000258349.8	protein_coding	MODIFIER	intron_variant	known	confident
1	174363863	Sniffles2.INS.79A9M0	INS	324	0.23987	0.985315	47539	ADD	-0.0529982	0.00763051	48.2409	11.4237	prdx6	RABGAP1L	ENSG00000152061	transcript	ENST00000681986.1	protein_coding	MODIFIER	intron_variant	known	confident
1	174827419	Sniffles2.DEL.79F8M0	DEL	-5288	0.128631	0.922912	47539	ADD	0.105524	0.0100547	110.144	25.0403	prdx6	RABGAP1L	ENSG00000152061	transcript	ENST00000681986.1	protein_coding	MODIFIER	intron_variant	known	confident
1	174827419	Sniffles2.DEL.79F8M0	DEL	-5288	0.128682	0.92265	46261	ADD	0.0651027	0.0101344	41.2669	9.87681	rabgap1l	RABGAP1L	ENSG00000152061	transcript	ENST00000681986.1	protein_coding	MODIFIER	intron_variant	known	confident
1	175426872	Sniffles2.INS.7A6BM0	INS	55	0.0286572	0.673541	46785	ADD	0.160066	0.0225544	50.3658	11.8942	tnr	TNR	ENSG00000116147	transcript	ENST00000263525.6	protein_coding	MODIFIER	intron_variant	novel	difficult
1	178428465	Sniffles2.INS.7C15M0	INS	311	0.105519	0.954253	46494	ADD	-0.0735752	0.0106393	47.8227	11.3311	angptl1	RASAL2	ENSG00000075391	transcript	ENST00000367649.8	protein_coding	MODIFIER	intron_variant	known	confident
1	178526151	Sniffles2.DEL.7C26M0	DEL	-353	0.388675	0.983646	46494	ADD	-0.208188	0.00660576	993.266	217.282	angptl1	.	.	.	.	.	.	.	novel	confident
1	178526151	Sniffles2.DEL.7C26M0	DEL	-353	0.388634	0.98337	47169	ADD	-0.0376709	0.00613924	37.6516	9.07274	gdf2	.	.	.	.	.	.	.	novel	confident
1	178526151	Sniffles2.DEL.7C26M0	DEL	-353	0.389081	0.983313	47579	ADD	0.0478988	0.00655381	53.4149	12.5686	megf9	.	.	.	.	.	.	.	novel	confident
1	178695942	Sniffles2.INS.7C30M0	INS	69	0.253469	0.70125	46494	ADD	0.0654882	0.00876387	55.8385	13.1042	angptl1	.	.	.	.	.	.	.	novel	difficult
1	178712628	Sniffles2.INS.7C3EM0	INS	149	0.0302296	0.730863	46494	ADD	0.127817	0.0218166	34.3243	8.33112	angptl1	.	.	.	.	.	.	.	novel	difficult
1	178788826	Sniffles2.INS.7C43M0	INS	53	0.00194497	0.913048	46494	ADD	-0.473806	0.0758389	39.0317	9.37989	angptl1	RALGPS2	ENSG00000116191	transcript	ENST00000367635.8	protein_coding	MODIFIER	intron_variant	novel	difficult
1	178922968	Sniffles2.DEL.7C55M0	DEL	-4781	0.000272115	0.101404	46494	ADD	-5.29392	0.608264	75.7479	17.4918	angptl1	.	.	.	.	.	.	.	known	confident
1	179005132	Sniffles2.INS.7C66M0	INS	79	0.00030774	0.0393378	46494	ADD	-5.0217	0.917775	29.9384	7.35068	angptl1	.	.	.	.	.	.	.	novel	confident
1	182982878	Sniffles2.DEL.7ED8M0	DEL	-301	0.12957	0.95161	47352	ADD	0.0528319	0.00966373	29.8884	7.33948	lama4	.	.	.	.	.	.	.	known	confident
1	184799723	Sniffles2.DEL.7FECM0	DEL	-322	0.462545	0.956037	47468	ADD	0.0370566	0.00656522	31.8591	7.78049	vwa1	NIBAN1	ENSG00000135842	transcript	ENST00000367511.4	protein_coding	MODIFIER	intron_variant	novel	difficult
1	184799723	Sniffles2.DEL.7FECM0	DEL	-322	0.462317	0.954471	47075	ADD	0.0372833	0.00659409	31.9682	7.80489	hsd11b1	NIBAN1	ENSG00000135842	transcript	ENST00000367511.4	protein_coding	MODIFIER	intron_variant	novel	difficult
1	192556663	Sniffles2.INS.84CCM0	INS	61	0.763832	0.805408	46785	ADD	0.0462744	0.00804519	33.0834	8.05409	crtam	.	.	.	.	.	.	.	novel	difficult
1	196757233	Sniffles2.INS.8751M0	INS	200	0.00287738	0.224274	47095	ADD	-0.685113	0.122921	31.0651	7.60289	lilra5	.	.	.	.	.	.	.	novel	difficult
1	196792228	Sniffles2.INS.8754M0	INS	324	0.18777	0.728792	45474	ADD	-0.0524132	0.00894684	34.3196	8.33007	cd59	CFHR3	ENSG00000116785	transcript	ENST00000367425.9	protein_coding	MODIFIER	intron_variant	novel	difficult
1	196792228	Sniffles2.INS.8754M0	INS	324	0.187495	0.730123	47662	ADD	0.0469231	0.00793116	35.0027	8.48247	il18r1	CFHR3	ENSG00000116785	transcript	ENST00000367425.9	protein_coding	MODIFIER	intron_variant	novel	difficult
1	196792228	Sniffles2.INS.8754M0	INS	324	0.187878	0.730781	47095	ADD	-0.158096	0.00933831	286.619	63.5668	lilra5	CFHR3	ENSG00000116785	transcript	ENST00000367425.9	protein_coding	MODIFIER	intron_variant	novel	difficult
1	196810059	Sniffles2.INS.875FM0	INS	130	0.19565	0.75553	47095	ADD	-0.14715	0.00904221	264.832	58.8187	lilra5	.	.	.	.	.	.	.	known	difficult
1	196810059	Sniffles2.INS.875FM0	INS	130	0.195337	0.755003	47662	ADD	0.044745	0.00767762	33.9653	8.25101	il18r1	.	.	.	.	.	.	.	known	difficult
1	196810059	Sniffles2.INS.875FM0	INS	130	0.195595	0.753864	45474	ADD	-0.048578	0.00865992	31.4667	7.69274	cd59	.	.	.	.	.	.	.	known	difficult
1	196811782	Sniffles2.INS.8760M0	INS	154	0.188238	0.740474	47506	ADD	0.0451061	0.00764938	34.7711	8.43081	lilrb2	.	.	.	.	.	.	.	novel	difficult
1	196811782	Sniffles2.INS.8760M0	INS	154	0.188338	0.740897	47662	ADD	0.0470997	0.007859	35.9172	8.68637	il18r1	.	.	.	.	.	.	.	novel	difficult
1	196811782	Sniffles2.INS.8760M0	INS	154	0.188648	0.741555	47095	ADD	-0.149105	0.00925475	259.571	57.6721	lilra5	.	.	.	.	.	.	.	novel	difficult
1	196830124	Sniffles2.DEL.876BM0	DEL	-55	0.0699039	0.699481	46281	ADD	0.087957	0.0125933	48.7823	11.5436	pon2	CFHR1	ENSG00000244414	transcript	ENST00000320493.10	protein_coding	MODIFIER	intron_variant	novel	difficult
1	196830124	Sniffles2.DEL.876BM0	DEL	-55	0.0700331	0.69972	47075	ADD	0.188724	0.015036	157.54	35.4088	hsd11b1	CFHR1	ENSG00000244414	transcript	ENST00000320493.10	protein_coding	MODIFIER	intron_variant	novel	difficult
1	196830124	Sniffles2.DEL.876BM0	DEL	-55	0.0700251	0.700074	47662	ADD	0.160575	0.0144528	123.439	27.9517	tnfsf10	CFHR1	ENSG00000244414	transcript	ENST00000320493.10	protein_coding	MODIFIER	intron_variant	novel	difficult
1	196830124	Sniffles2.DEL.876BM0	DEL	-55	0.0701483	0.70073	47095	ADD	0.227602	0.0145841	243.552	54.1797	lilra5	CFHR1	ENSG00000244414	transcript	ENST00000320493.10	protein_coding	MODIFIER	intron_variant	novel	difficult
1	196830124	Sniffles2.DEL.876BM0	DEL	-55	0.0700627	0.700293	47352	ADD	0.102115	0.0140342	52.9428	12.4642	pon3	CFHR1	ENSG00000244414	transcript	ENST00000320493.10	protein_coding	MODIFIER	intron_variant	novel	difficult
1	196830124	Sniffles2.DEL.876BM0	DEL	-55	0.0701449	0.700646	47169	ADD	-0.139194	0.0138031	101.691	23.1879	cdhr5	CFHR1	ENSG00000244414	transcript	ENST00000320493.10	protein_coding	MODIFIER	intron_variant	novel	difficult
1	196999715	Sniffles2.DEL.878DM0	DEL	-50	0.0035797	0.368584	47169	ADD	0.459018	0.0813784	31.8157	7.77079	cdhr5	CFHR5	ENSG00000134389	transcript	ENST00000256785.5	protein_coding	MODIFIER	intron_variant	novel	difficult
1	197042729	Sniffles2.INS.878BM0	INS	287	0.467132	0.928052	47095	ADD	-0.0367277	0.00648943	32.0313	7.819	lilra5	F13B	ENSG00000143278	transcript	ENST00000367412.2	protein_coding	MODIFIER	intron_variant	novel	confident
1	197042729	Sniffles2.INS.878BM0	INS	287	0.466965	0.928102	47169	ADD	0.119396	0.00614145	377.953	83.4593	cdhr5	F13B	ENSG00000143278	transcript	ENST00000367412.2	protein_coding	MODIFIER	intron_variant	novel	confident
1	197164765	Sniffles2.INS.8797M0	INS	95	0.387885	0.904674	47169	ADD	-0.0639436	0.00636887	100.802	22.9929	cdhr5	ZBTB41	ENSG00000177888	transcript	ENST00000367405.5	protein_coding	MODIFIER	intron_variant	novel	difficult
1	202032547	Sniffles2.DEL.8A9EM0	DEL	-101	0.457131	0.940949	47468	ADD	-0.0344367	0.00533581	41.6526	9.9625	havcr1	.	.	.	.	.	.	.	novel	difficult
1	202032547	Sniffles2.DEL.8A9EM0	DEL	-101	0.457123	0.940683	46206	ADD	0.0921069	0.0063351	211.386	47.1646	mmp7	.	.	.	.	.	.	.	novel	difficult
1	203095287	Sniffles2.DEL.8B5FM0	DEL	-60	0.0289982	0.623651	46112	ADD	-0.515842	0.0234471	484.011	106.543	chi3l1	ADORA1	ENSG00000163485	transcript	ENST00000309502.7	protein_coding	MODIFIER	intron_variant	novel	confident
1	203095287	Sniffles2.DEL.8B5FM0	DEL	-60	0.0288565	0.623369	47346	ADD	0.430696	0.0233243	340.978	75.4081	chit1	ADORA1	ENSG00000163485	transcript	ENST00000309502.7	protein_coding	MODIFIER	intron_variant	novel	confident
1	203318519	Sniffles2.DEL.8B8BM0	DEL	-50	0.0194401	0.803386	47346	ADD	-0.338412	0.0248762	185.064	41.4203	chit1	.	.	.	.	.	.	.	novel	difficult
1	203839979	Sniffles2.INS.8BE5M0	INS	731	0.137625	0.953708	46922	ADD	-0.0752208	0.00915498	67.5089	15.6783	optc	ZC3H11A;ZBED6	ENSG00000058673;ENSG00000257315	transcript;transcript	ENST00000332127.8;ENST00000550078.2	protein_coding;protein_coding	MODIFIER;MODIFIER	intron_variant;intron_variant	known	difficult
1	204208378	Sniffles2.DEL.8C40M0	DEL	-58	0.483578	0.599089	47169	ADD	0.0519271	0.00789547	43.2546	10.3182	ren	GOLT1A	ENSG00000174567	transcript	ENST00000308302.4	protein_coding	MODIFIER	intron_variant	novel	difficult
1	204858535	Sniffles2.INS.8C91M0	INS	56	0.0144881	0.876162	47539	ADD	-0.163043	0.0280444	33.7995	8.214	cntn2	NFASC	ENSG00000163531	transcript	ENST00000339876.11	protein_coding	MODIFIER	intron_variant	novel	confident
1	204858535	Sniffles2.INS.8C91M0	INS	56	0.0144775	0.876123	47662	ADD	0.40787	0.0270467	227.413	50.6604	nfasc	NFASC	ENSG00000163531	transcript	ENST00000339876.11	protein_coding	MODIFIER	intron_variant	novel	confident
1	205209506	Sniffles2.DEL.8CCCM0	DEL	-56	0.601295	0.934233	47539	ADD	-0.2573	0.00662883	1506.63	328.847	cntn2	DSTYK	ENSG00000133059	transcript	ENST00000367162.8	protein_coding	MODIFIER	intron_variant	novel	confident
1	205364907	Sniffles2.INS.8CDDM0	INS	64	0.715802	0.91631	47539	ADD	0.189552	0.00726714	680.349	149.251	cntn2	.	.	.	.	.	.	.	novel	confident
1	205364907	Sniffles2.INS.8CDDM0	INS	64	0.715813	0.915714	46935	ADD	-0.0475664	0.00741223	41.1815	9.85783	pm20d1	.	.	.	.	.	.	.	novel	confident
1	205411151	Sniffles2.DEL.8CECM0	DEL	-54	0.0163605	0.711451	47539	ADD	1.11924	0.0293094	1458.25	318.335	cntn2	LEMD1	ENSG00000186007	transcript	ENST00000367151.4	protein_coding	MODIFIER	intron_variant	novel	difficult
1	205411151	Sniffles2.DEL.8CECM0	DEL	-54	0.0162439	0.711154	46935	ADD	-0.201121	0.0299972	44.9526	10.6949	pm20d1	LEMD1	ENSG00000186007	transcript	ENST00000367151.4	protein_coding	MODIFIER	intron_variant	novel	difficult
1	205470942	Sniffles2.DEL.8CEDM0	DEL	-57	0.0713942	0.935906	46935	ADD	-0.188363	0.0128427	215.121	47.9793	pm20d1	.	.	.	.	.	.	.	novel	confident
1	205848157	Sniffles2.INS.8D38M0	INS	5825	0.00154423	0.288685	46935	ADD	-2.18494	0.151579	207.78	46.3779	pm20d1	PM20D1	ENSG00000162877	transcript	ENST00000367136.5	protein_coding	MODIFIER	intron_variant	novel	confident
1	205896690	Sniffles2.INS.8D41M0	INS	53	0.000203952	0.0657609	46935	ADD	7.09084	0.873262	65.9334	15.3312	pm20d1	.	.	.	.	.	.	.	novel	difficult
1	205906495	Sniffles2.INS.8D4DM0	INS	56	0.0473896	0.407013	46935	ADD	0.403529	0.0236092	292.137	64.769	pm20d1	.	.	.	.	.	.	.	novel	difficult
1	205924711	Sniffles2.INS.8D4EM0	INS	62	0.00142475	0.39305	46935	ADD	-1.3468	0.135223	99.1988	22.6413	pm20d1	SLC26A9	ENSG00000174502	transcript	ENST00000340781.8	protein_coding	MODIFIER	intron_variant	novel	confident
1	205957904	Sniffles2.DEL.8D57M0	DEL	-508	0.549654	0.814976	46935	ADD	0.296159	0.00713365	1723.56	375.982	pm20d1	.	.	.	.	.	.	.	known	confident
1	205966739	Sniffles2.DEL.8D58M0	DEL	-316	0.567516	0.546849	46935	ADD	-0.247271	0.00874066	800.311	175.335	pm20d1	.	.	.	.	.	.	.	known	confident
1	205973120	Sniffles2.INS.8D51M0	INS	121	0.812765	0.303474	46935	ADD	-0.20686	0.0148808	193.24	43.2048	pm20d1	.	.	.	.	.	.	.	novel	difficult
1	205974103	Sniffles2.INS.8D52M0	INS	52	0.144377	0.36993	46935	ADD	0.19804	0.0149618	175.202	39.2669	pm20d1	.	.	.	.	.	.	.	novel	difficult
1	205985765	Sniffles2.INS.8D54M0	INS	863	0.00207878	0.419254	46935	ADD	1.59225	0.108435	215.619	48.088	pm20d1	RAB7B	ENSG00000276600	transcript	ENST00000617070.5	protein_coding	MODIFIER	intron_variant	novel	difficult
1	206001433	Sniffles2.INS.8D64M0	INS	84	0.00104193	0.552792	46935	ADD	-1.21435	0.133595	82.6245	19.0034	pm20d1	RAB7B	ENSG00000276600	transcript	ENST00000617070.5	protein_coding	MODIFIER	intron_variant	novel	confident
1	206008546	Sniffles2.DEL.8D7CM0	DEL	-16641	0.00412023	0.269224	46935	ADD	-0.585683	0.0962196	37.0509	8.93899	pm20d1	CTSE;CTSE	ENSG00000196188;ENSG00000196188	transcript;transcript	ENST00000360218.3;ENST00000360218.3	protein_coding;protein_coding	HIGH;HIGH	transcript_ablation&start_lost;transcript_ablation	known	confident
1	206781924	Sniffles2.DEL.8DE1M0	DEL	-76	0.356582	0.795187	45986	ADD	-0.101024	0.00724062	194.669	43.5167	il19	.	.	.	.	.	.	.	novel	difficult
1	206781924	Sniffles2.DEL.8DE1M0	DEL	-76	0.356762	0.79446	45493	ADD	-0.0471811	0.00747751	39.8128	9.55361	cd55	.	.	.	.	.	.	.	novel	difficult
1	206828133	Sniffles2.INS.8DEAM0	INS	74	0.96244	0.882579	45986	ADD	0.330456	0.0173073	364.56	80.5432	il19	.	.	.	.	.	.	.	novel	confident
1	206924439	Sniffles2.INS.8E01M0	INS	50	0.206749	0.447645	45493	ADD	-0.0881998	0.011781	56.0493	13.1507	cd55	.	.	.	.	.	.	.	known	difficult
1	207119039	Sniffles2.DEL.8E2CM0	DEL	-292	0.611515	0.840178	45493	ADD	0.109471	0.00714846	234.516	52.2095	cd55	C4BPA	ENSG00000123838	transcript	ENST00000367070.8	protein_coding	MODIFIER	intron_variant	novel	confident
1	207119039	Sniffles2.DEL.8E2CM0	DEL	-292	0.611269	0.839212	47340	ADD	-0.0675358	0.00699684	93.1674	21.3183	cr2	C4BPA	ENSG00000123838	transcript	ENST00000367070.8	protein_coding	MODIFIER	intron_variant	novel	confident
1	207119039	Sniffles2.DEL.8E2CM0	DEL	-292	0.611332	0.838442	46841	ADD	-0.0475466	0.0072398	43.1306	10.2907	pfkfb2	C4BPA	ENSG00000123838	transcript	ENST00000367070.8	protein_coding	MODIFIER	intron_variant	novel	confident
1	207365046	Sniffles2.DEL.8E50M0	DEL	-7200	0.000175578	0.0149018	45493	ADD	12.7957	1.97336	42.0451	10.0497	cd55	.	.	.	.	.	.	.	novel	confident
1	207368643	Sniffles2.DEL.8E51M0	DEL	-3600	0.521926	0.783185	46281	ADD	0.0474845	0.00670514	50.152	11.8468	adamts16	.	.	.	.	.	.	.	novel	confident
1	207368643	Sniffles2.DEL.8E51M0	DEL	-3600	0.52148	0.784096	47289	ADD	0.0909723	0.0069881	169.473	38.0157	c4bpb	.	.	.	.	.	.	.	novel	confident
1	207368643	Sniffles2.DEL.8E51M0	DEL	-3600	0.521665	0.78413	45493	ADD	-0.154535	0.00721627	458.595	101.012	cd55	.	.	.	.	.	.	.	novel	confident
1	207526606	Sniffles2.DEL.8E73M0	DEL	-18554	0.00149061	0.284442	45493	ADD	-1.14382	0.155085	54.397	12.7856	cd55	CR1	ENSG00000203710	transcript	ENST00000367049.9	protein_coding	HIGH	exon_loss_variant	novel	difficult
1	207686123	Sniffles2.INS.8E88M0	INS	240	0.514215	0.885638	45493	ADD	-0.0393887	0.0067892	33.6594	8.18272	cd55	CR1L	ENSG00000197721	transcript	ENST00000508064.7	protein_coding	MODIFIER	intron_variant	novel	difficult
1	207846743	Sniffles2.DEL.8EA5M0	DEL	-88	0.395704	0.965904	46873	ADD	0.080494	0.00664267	146.839	33.07	cd46	.	.	.	.	.	.	.	known	difficult
1	207846743	Sniffles2.DEL.8EA5M0	DEL	-88	0.395752	0.965945	47340	ADD	-0.0367833	0.0065072	31.9531	7.80151	cr2	.	.	.	.	.	.	.	known	difficult
1	207846743	Sniffles2.DEL.8EA5M0	DEL	-88	0.395515	0.964714	47003	ADD	0.0400257	0.00650887	37.8152	9.10917	ncr1	.	.	.	.	.	.	.	known	difficult
1	212297794	Sniffles2.DEL.9156M0	DEL	-1481	0.619035	0.967561	47075	ADD	-0.0362093	0.00652495	30.7954	7.54254	cd200	PPP2R5A	ENSG00000066027	transcript	ENST00000261461.7	protein_coding	MODIFIER	intron_variant	known	confident
1	212865885	Sniffles2.DEL.91B2M0	DEL	-169	0.522944	0.978459	46785	ADD	0.0342044	0.0059203	33.3792	8.12016	clec10a	FLVCR1	ENSG00000162769	transcript	ENST00000366971.9	protein_coding	MODIFIER	intron_variant	novel	confident
1	212865885	Sniffles2.DEL.91B2M0	DEL	-169	0.523057	0.977459	47169	ADD	-0.0367176	0.00569558	41.5599	9.94189	cdh17	FLVCR1	ENSG00000162769	transcript	ENST00000366971.9	protein_coding	MODIFIER	intron_variant	novel	confident
1	214046210	Sniffles2.INS.9276M0	INS	267	0.025516	0.956074	47148	ADD	0.109666	0.0184369	35.3808	8.56681	nptx1	.	.	.	.	.	.	.	known	confident
1	220817517	Sniffles2.DEL.96C3M0	DEL	-64	0.287662	0.972145	47322	ADD	0.084231	0.00692245	148.055	33.336	cpm	MTARC1	ENSG00000186205	transcript	ENST00000366910.10	protein_coding	MODIFIER	3_prime_UTR_variant	novel	confident
1	220817517	Sniffles2.DEL.96C3M0	DEL	-64	0.287836	0.971303	46922	ADD	0.0425967	0.00617505	47.5851	11.2785	cdhr2	MTARC1	ENSG00000186205	transcript	ENST00000366910.10	protein_coding	MODIFIER	3_prime_UTR_variant	novel	confident
1	223723856	Sniffles2.INS.9883M0	INS	328	0.149257	0.963226	46922	ADD	-0.077205	0.0084728	83.0303	19.0926	dtx3	CAPN2	ENSG00000162909	transcript	ENST00000295006.6	protein_coding	MODIFIER	intron_variant	novel	confident
1	225574614	Sniffles2.DEL.99B5M0	DEL	-318	0.876561	0.922353	46261	ADD	0.130206	0.010298	159.866	35.917	enah	ENAH	ENSG00000154380	transcript	ENST00000635051.1	protein_coding	MODIFIER	intron_variant	novel	difficult
1	225574614	Sniffles2.DEL.99B5M0	DEL	-318	0.876776	0.921224	47468	ADD	-0.120748	0.00960329	158.097	35.5305	lefty2	ENAH	ENSG00000154380	transcript	ENST00000635051.1	protein_coding	MODIFIER	intron_variant	novel	difficult
1	225630238	Sniffles2.INS.99C3M0	INS	305	0.00950331	0.664361	47468	ADD	-0.360764	0.0383099	88.6798	20.3333	lefty2	ENAH	ENSG00000154380	transcript	ENST00000635051.1	protein_coding	MODIFIER	intron_variant	known	difficult
1	225804847	Sniffles2.DEL.99E4M0	DEL	-54	0.807781	0.9867	46261	ADD	-0.0488639	0.00831095	34.568	8.38551	enah	.	.	.	.	.	.	.	novel	difficult
1	225804847	Sniffles2.DEL.99E4M0	DEL	-54	0.807726	0.985151	47468	ADD	0.203692	0.00774491	691.698	151.719	lefty2	.	.	.	.	.	.	.	novel	difficult
1	225807920	Sniffles2.INS.99E0M0	INS	314	0.30585	0.957237	47468	ADD	-0.0415761	0.0067206	38.2712	9.21066	lefty2	.	.	.	.	.	.	.	novel	confident
1	225819064	Sniffles2.DEL.99E7M0	DEL	-179	0.806946	0.947317	46261	ADD	-0.0501798	0.00846971	35.1011	8.50443	enah	EPHX1	ENSG00000143819	transcript	ENST00000272167.10	protein_coding	MODIFIER	intron_variant	novel	difficult
1	225819064	Sniffles2.DEL.99E7M0	DEL	-179	0.806767	0.946054	47468	ADD	0.247262	0.00789023	982.056	214.845	lefty2	EPHX1	ENSG00000143819	transcript	ENST00000272167.10	protein_coding	MODIFIER	intron_variant	novel	difficult
1	225964554	Sniffles2.INS.99F3M0	INS	130	0.87232	0.369829	47468	ADD	-0.200972	0.0149259	181.296	40.5976	lefty2	.	.	.	.	.	.	.	novel	difficult
1	226114962	Sniffles2.DEL.9A21M0	DEL	-50	0.102149	0.794416	47468	ADD	-0.0890992	0.0112252	63.0028	14.6853	lefty2	.	.	.	.	.	.	.	novel	difficult
1	226956638	Sniffles2.INS.9AAEM0	INS	75	0.0276768	0.677499	46261	ADD	-0.162403	0.0216814	56.1068	13.1634	wnt9a	COQ8A	ENSG00000163050	transcript	ENST00000366777.4	protein_coding	MODIFIER	intron_variant	novel	difficult
1	227906676	Sniffles2.DEL.9B81M0	DEL	-55	0.159316	0.849175	46261	ADD	-0.0803086	0.00868131	85.5761	19.6518	wnt9a	.	.	.	.	.	.	.	novel	difficult
1	227909851	Sniffles2.INS.9B78M0	INS	108	0.771996	0.516787	46261	ADD	-0.0651474	0.00970461	45.0648	10.7198	wnt9a	.	.	.	.	.	.	.	known	difficult
1	228384460	Sniffles2.DEL.9BD5M0	DEL	-329	0.518416	0.891637	46261	ADD	0.0364361	0.006208	34.4477	8.35867	wnt9a	.	.	.	.	.	.	.	known	confident
1	229996899	Sniffles2.DEL.9D5DM0	DEL	-1231	0.161674	0.937662	47539	ADD	-0.0552445	0.00868667	40.4456	9.69429	galnt2	.	.	.	.	.	.	.	known	confident
1	230275971	Sniffles2.DEL.9D8CM0	DEL	-77	0.32742	0.925663	47418	ADD	0.0678178	0.00688919	96.9058	22.1384	nrp1	GALNT2	ENSG00000143641	transcript	ENST00000366672.5	protein_coding	MODIFIER	intron_variant	novel	difficult
1	230275971	Sniffles2.DEL.9D8CM0	DEL	-77	0.327257	0.926319	47289	ADD	0.0488974	0.00657565	55.296	12.9843	adamts8	GALNT2	ENSG00000143641	transcript	ENST00000366672.5	protein_coding	MODIFIER	intron_variant	novel	difficult
1	230275971	Sniffles2.DEL.9D8CM0	DEL	-77	0.32728	0.926694	47539	ADD	0.16514	0.00686013	579.483	127.313	galnt2	GALNT2	ENSG00000143641	transcript	ENST00000366672.5	protein_coding	MODIFIER	intron_variant	novel	difficult
1	230275971	Sniffles2.DEL.9D8CM0	DEL	-77	0.32728	0.926694	47539	ADD	0.0625462	0.00674048	86.1032	19.7676	gpc1	GALNT2	ENSG00000143641	transcript	ENST00000366672.5	protein_coding	MODIFIER	intron_variant	novel	difficult
1	230275971	Sniffles2.DEL.9D8CM0	DEL	-77	0.32715	0.927158	46922	ADD	0.0485028	0.00692468	49.0609	11.6053	hs3st3b1	GALNT2	ENSG00000143641	transcript	ENST00000366672.5	protein_coding	MODIFIER	intron_variant	novel	difficult
1	230566406	Sniffles2.INS.9DC4M0	INS	128	0.177683	0.92803	46874	ADD	0.0596155	0.00805949	54.7146	12.8558	tgfbi	.	.	.	.	.	.	.	novel	difficult
1	231391085	Sniffles2.INS.9E61M0	INS	136	0.629582	0.946729	47075	ADD	-0.0732239	0.00679896	115.99	26.3209	egln1	EGLN1;ENSG00000287856	ENSG00000135766;ENSG00000287856	transcript;transcript	ENST00000366641.4;ENST00000662216.1	protein_coding;protein_coding	MODIFIER;MODIFIER	intron_variant;intron_variant	novel	difficult
1	236115981	Sniffles2.DEL.A1C7M0	DEL	-549	0.23362	0.939369	47176	ADD	0.0898925	0.0076248	138.992	31.3544	nid1	.	.	.	.	.	.	.	known	confident
1	236654858	Sniffles2.DEL.A238M0	DEL	-52	0.648297	0.933611	47559	ADD	0.173591	0.00678225	655.1	143.76	lgals8	.	.	.	.	.	.	.	novel	difficult
1	236715017	Sniffles2.INS.A249M0	INS	10280	0.0159409	0.430797	47559	ADD	-0.337779	0.0380427	78.8356	18.1707	lgals8	ACTN2	ENSG00000077522	transcript	ENST00000366578.6	protein_coding	MODIFIER	intron_variant	novel	difficult
1	236755747	Sniffles2.INS.A24DM0	INS	51	0.0135551	0.445486	47559	ADD	-0.224311	0.0405044	30.6688	7.51422	lgals8	ACTN2	ENSG00000077522	transcript	ENST00000366578.6	protein_coding	MODIFIER	intron_variant	novel	difficult
1	236756683	Sniffles2.DEL.A256M0	DEL	-146	0.634824	0.536691	47559	ADD	0.0546065	0.00886596	37.9347	9.13577	lgals8	ACTN2	ENSG00000077522	transcript	ENST00000366578.6	protein_coding	MODIFIER	intron_variant	novel	difficult
1	236756695	Sniffles2.INS.A250M0	INS	1027	0.00392469	0.324247	47559	ADD	-0.624412	0.0878063	50.5699	11.9393	lgals8	ACTN2	ENSG00000077522	transcript	ENST00000366578.6	protein_coding	MODIFIER	intron_variant	novel	difficult
1	236757070	Sniffles2.INS.A251M0	INS	94	0.00761112	0.516919	47559	ADD	-0.289085	0.0500306	33.3871	8.12191	lgals8	ACTN2	ENSG00000077522	transcript	ENST00000366578.6	protein_coding	MODIFIER	intron_variant	novel	difficult
1	243619449	Sniffles2.DEL.A72AM0	DEL	-996	0.669341	0.948883	45810	ADD	-0.0409889	0.00717214	32.6613	7.9598	akt3	AKT3	ENSG00000117020	transcript	ENST00000263826.12	protein_coding	MODIFIER	intron_variant	known	confident
1	247327763	Sniffles2.DEL.AADAM0	DEL	-79	0.265379	0.881282	47199	ADD	0.0417304	0.00759534	30.1864	7.4062	robo1	ZNF496	ENSG00000162714	transcript	ENST00000294753.8	protein_coding	MODIFIER	intron_variant	novel	difficult
1	247458433	Sniffles2.DEL.AB00M0	DEL	-74	0.128571	0.914158	47583	ADD	0.0488891	0.00701897	48.5152	11.4845	tpsab1	.	.	.	.	.	.	.	novel	difficult
1	247458433	Sniffles2.DEL.AB00M0	DEL	-74	0.128918	0.914487	47539	ADD	0.0758804	0.009213	67.8356	15.7503	siglec6	.	.	.	.	.	.	.	novel	difficult
1	247458433	Sniffles2.DEL.AB00M0	DEL	-74	0.128806	0.913253	47259	ADD	0.0712655	0.00950034	56.2705	13.1996	kit	.	.	.	.	.	.	.	novel	difficult
1	247458433	Sniffles2.DEL.AB00M0	DEL	-74	0.128702	0.913265	47075	ADD	0.0598147	0.0100259	35.5937	8.61426	cd84	.	.	.	.	.	.	.	novel	difficult
1	247458433	Sniffles2.DEL.AB00M0	DEL	-74	0.128762	0.913632	47340	ADD	0.0638855	0.0100035	40.7847	9.76965	selp	.	.	.	.	.	.	.	novel	difficult
1	247889729	Sniffles2.DEL.AB61M0	DEL	-345	0.123131	0.49479	46014	ADD	-0.122222	0.0140837	75.3122	17.3959	lypd8	.	.	.	.	.	.	.	novel	difficult
1	247889937	Sniffles2.DEL.AB62M0	DEL	-3813	0.0155069	0.330031	46014	ADD	0.388281	0.0458632	71.6745	16.5955	lypd8	.	.	.	.	.	.	.	novel	difficult
1	247890963	Sniffles2.DEL.AB65M0	DEL	-742	0.161958	0.556386	47656	ADD	0.063551	0.0113138	31.5519	7.71178	ca3	.	.	.	.	.	.	.	novel	difficult
1	247890963	Sniffles2.DEL.AB65M0	DEL	-742	0.161939	0.556711	47559	ADD	0.0811342	0.0111936	52.5376	12.3746	jam2	.	.	.	.	.	.	.	novel	difficult
1	247893887	Sniffles2.DEL.AB6BM0	DEL	-443	0.443487	0.495436	46014	ADD	0.054197	0.00931251	33.8702	8.22977	lypd8	.	.	.	.	.	.	.	novel	confident
1	248188152	Sniffles2.DEL.ABA4M0	DEL	-130	0.579426	0.699772	46014	ADD	0.0713594	0.00788606	81.8809	18.84	lypd8	.	.	.	.	.	.	.	novel	difficult
1	248279779	Sniffles2.INS.ABB4M0	INS	103	0.00433632	0.802555	46014	ADD	0.31041	0.0553054	31.5019	7.7006	lypd8	.	.	.	.	.	.	.	novel	difficult
1	248361638	Sniffles2.DEL.ABC9M0	DEL	-83	0.153236	0.989224	46014	ADD	-0.0651608	0.00908626	51.4284	12.1293	lypd8	OR2T4	ENSG00000196944	transcript	ENST00000366473.4	protein_coding	HIGH	frameshift_variant&start_lost	novel	difficult
1	248384502	Sniffles2.INS.ABC5M0	INS	136	0.0311319	0.453762	46014	ADD	0.158253	0.027826	32.3447	7.88905	lypd8	OR2T6	ENSG00000198104	transcript	ENST00000641644.1	protein_coding	MODIFIER	intron_variant	novel	difficult
1	248404202	Sniffles2.INS.ABD7M0	INS	575	0.170176	0.843323	46014	ADD	-0.0651561	0.00943383	47.7017	11.3043	lypd8	OR2T1	ENSG00000175143	transcript	ENST00000642005.1	protein_coding	MODIFIER	intron_variant	novel	difficult
1	248408935	Sniffles2.INS.ABF4M0	INS	25442	0.00741248	0.262181	46014	ADD	-0.858922	0.0741441	134.201	30.3064	lypd8	.	.	.	.	.	.	.	novel	difficult
1	248444872	Sniffles2.INS.ABFAM0	INS	61	0.106007	0.375815	46014	ADD	0.13937	0.01725	65.2773	15.1866	lypd8	.	.	.	.	.	.	.	novel	difficult
1	248525854	Sniffles2.INS.AC0BM0	INS	113	0.00294422	0.102127	46014	ADD	-1.06776	0.188122	32.2156	7.86019	lypd8	OR2G6	ENSG00000188558	transcript	ENST00000641501.1	protein_coding	MODIFIER	3_prime_UTR_variant	known	difficult
1	248540368	Sniffles2.INS.AC1BM0	INS	319	0.0305933	0.279239	46014	ADD	-0.420435	0.0357835	138.049	31.1481	lypd8	.	.	.	.	.	.	.	novel	difficult
1	248549155	Sniffles2.DEL.AC1EM0	DEL	-44948	0.000518675	0.0297171	46014	ADD	-11.5228	0.829606	192.919	43.1348	lypd8	OR2T29;OR2T29;OR2T34;OR2T34;OR2T10;OR2T10;OR2T29;OR2T10;OR2T29;OR2T10	ENSG00000182783;ENSG00000182783;ENSG00000183310;ENSG00000183310;ENSG00000184022;ENSG00000184022;ENSG00000182783;ENSG00000184022;ENSG00000182783;ENSG00000184022	transcript;transcript;transcript;transcript;transcript;transcript;transcript;transcript;transcript;transcript	ENST00000328570.6;ENST00000328570.6;ENST00000328782.3;ENST00000328782.3;ENST00000330500.4;ENST00000330500.4;ENST00000328570.6;ENST00000330500.4;ENST00000328570.6;ENST00000330500.4	protein_coding;protein_coding;protein_coding;protein_coding;protein_coding;protein_coding;protein_coding;protein_coding;protein_coding;protein_coding	HIGH;HIGH;HIGH;HIGH;HIGH;HIGH;MODIFIER;MODIFIER;MODIFIER;MODIFIER	transcript_ablation&start_lost&splice_region_variant;transcript_ablation;transcript_ablation&start_lost&splice_region_variant;transcript_ablation;transcript_ablation&start_lost&splice_region_variant;transcript_ablation;5_prime_UTR_variant;5_prime_UTR_variant;3_prime_UTR_variant;3_prime_UTR_variant	novel	confident
1	248588414	Sniffles2.DEL.AC22M0	DEL	-43841	0.00209771	0.0887572	46014	ADD	2.73846	0.238818	131.487	29.7127	lypd8	OR2T10;OR2T10;OR2T11;OR2T11;OR2T11;OR2T11;OR2T10;OR2T10;OR2T11	ENSG00000184022;ENSG00000184022;ENSG00000279301;ENSG00000279301;ENSG00000279301;ENSG00000279301;ENSG00000184022;ENSG00000184022;ENSG00000279301	transcript;transcript;transcript;transcript;transcript;transcript;transcript;transcript;transcript	ENST00000330500.4;ENST00000330500.4;ENST00000641193.1;ENST00000641193.1;ENST00000641193.1;ENST00000641193.1;ENST00000330500.4;ENST00000330500.4;ENST00000641193.1	protein_coding;protein_coding;protein_coding;protein_coding;protein_coding;protein_coding;protein_coding;protein_coding;protein_coding	HIGH;HIGH;HIGH;HIGH;HIGH;HIGH;MODIFIER;MODIFIER;MODIFIER	transcript_ablation;transcript_ablation&start_lost&splice_region_variant;exon_loss_variant&3_prime_UTR_truncation&exon_loss_variant&splice_region_variant;exon_loss_variant&start_lost&splice_region_variant;splice_acceptor_variant&5_prime_UTR_truncation&exon_loss_variant&splice_region_variant&intron_variant;splice_acceptor_variant&splice_region_variant&5_prime_UTR_variant&intron_variant;5_prime_UTR_variant;3_prime_UTR_variant;3_prime_UTR_variant	novel	confident
1	248625831	Sniffles2.INV.AC4DM0	INV	161	0.00117771	0.238628	46014	ADD	2.48893	0.194339	164.023	36.8253	lypd8	OR2T11	ENSG00000279301	transcript	ENST00000641193.1	protein_coding	MODIFIER	3_prime_UTR_variant	novel	confident
1	248647168	Sniffles2.INS.AC33M0	INS	61	0.0665281	0.594355	46014	ADD	0.574339	0.0169461	1148.68	251.062	lypd8	.	.	.	.	.	.	.	novel	difficult
1	248671562	Sniffles2.DEL.AC43M0	DEL	-101	0.0900376	0.893536	46014	ADD	0.628517	0.012033	2728.26	594.251	lypd8	.	.	.	.	.	.	.	novel	difficult
1	248671967	Sniffles2.INS.AC3AM0	INS	70	0.00226665	0.247639	46014	ADD	1.47907	0.137588	115.562	26.2271	lypd8	.	.	.	.	.	.	.	novel	difficult
1	248675368	Sniffles2.DEL.AC44M0	DEL	-117	0.186944	0.919445	46014	ADD	0.245631	0.00871259	794.827	174.143	lypd8	.	.	.	.	.	.	.	novel	difficult
1	248675756	Sniffles2.INS.AC3BM0	INS	106	0.0149854	0.303272	46014	ADD	-0.895686	0.0486617	338.795	74.9328	lypd8	.	.	.	.	.	.	.	novel	difficult
1	248676248	Sniffles2.DEL.AC46M0	DEL	-1352	0.132036	0.92995	46014	ADD	0.13477	0.00997699	182.467	40.8532	lypd8	.	.	.	.	.	.	.	known	confident
1	248676719	Sniffles2.DEL.AC47M0	DEL	-96	0.660016	0.576933	46014	ADD	-0.267992	0.00905002	876.889	191.984	lypd8	.	.	.	.	.	.	.	novel	difficult
1	248676912	Sniffles2.INS.AC3CM0	INS	165	0.00834229	0.124876	46014	ADD	-1.58578	0.101333	244.898	54.4732	lypd8	.	.	.	.	.	.	.	novel	difficult
1	248740729	Sniffles2.INS.AC5AM0	INS	98	0.00131411	0.644762	46014	ADD	0.702547	0.11194	39.3896	9.45948	lypd8	LYPD8;ENSG00000286015	ENSG00000259823;ENSG00000286015	transcript;transcript	ENST00000590317.4;ENST00000651827.1	protein_coding;protein_coding	MODIFIER;MODIFIER	intron_variant;intron_variant	novel	difficult
1	248744493	Sniffles2.DEL.AC6AM0	DEL	-52	0.00330419	0.276608	46014	ADD	1.51464	0.10794	196.904	44.0046	lypd8	LYPD8;ENSG00000286015	ENSG00000259823;ENSG00000286015	transcript;transcript	ENST00000590317.4;ENST00000651827.1	protein_coding;protein_coding	MODIFIER;MODIFIER	intron_variant;intron_variant	novel	difficult
1	248744555	Sniffles2.INS.AC5CM0	INS	57	0.0100388	0.379016	46014	ADD	0.362221	0.0530416	46.6352	11.068	lypd8	LYPD8;ENSG00000286015	ENSG00000259823;ENSG00000286015	transcript;transcript	ENST00000590317.4;ENST00000651827.1	protein_coding;protein_coding	MODIFIER;MODIFIER	intron_variant;intron_variant	novel	difficult
1	248746739	Sniffles2.DEL.AC6CM0	DEL	-575	0.0165913	0.641069	46014	ADD	0.747016	0.0318471	550.201	120.944	lypd8	LYPD8;ENSG00000286015	ENSG00000259823;ENSG00000286015	transcript;transcript	ENST00000590317.4;ENST00000651827.1	protein_coding;protein_coding	MODIFIER;MODIFIER	intron_variant;intron_variant	novel	difficult
1	248747127	Sniffles2.DEL.AC6BM0	DEL	-89	0.292323	0.756762	46014	ADD	0.279665	0.0082341	1153.57	252.124	lypd8	LYPD8;ENSG00000286015	ENSG00000259823;ENSG00000286015	transcript;transcript	ENST00000590317.4;ENST00000651827.1	protein_coding;protein_coding	MODIFIER;MODIFIER	intron_variant;intron_variant	novel	difficult
1	248753037	Sniffles2.INS.AC5FM0	INS	70	0.110793	0.808351	46014	ADD	0.661898	0.0115366	3291.76	716.654	lypd8	LYPD8	ENSG00000259823	transcript	ENST00000590317.4	protein_coding	MODIFIER	intron_variant	known	difficult
1	248753826	Sniffles2.INS.AC61M0	INS	51	0.0691443	0.897047	46014	ADD	0.937693	0.0135469	4791.16	1042.33	lypd8	LYPD8	ENSG00000259823	transcript	ENST00000590317.4	protein_coding	MODIFIER	intron_variant	novel	difficult
1	248762415	Sniffles2.DEL.AC71M0	DEL	-54	0.00314504	0.940349	46014	ADD	2.49137	0.0599499	1727.03	376.736	lypd8	.	.	.	.	.	.	.	novel	difficult
1	248775723	Sniffles2.INS.AC62M0	INS	60	0.905261	0.979762	46014	ADD	-0.849289	0.0112297	5719.74	1244	lypd8	.	.	.	.	.	.	.	novel	difficult
1	248791981	Sniffles2.DEL.AC74M0	DEL	-78	0.00751606	0.416217	46014	ADD	2.05426	0.0584237	1236.32	270.109	lypd8	.	.	.	.	.	.	.	novel	difficult
1	248792004	Sniffles2.INS.AC64M0	INS	83	0.0493807	0.847593	46014	ADD	-0.113698	0.0163247	48.5081	11.4829	lypd8	.	.	.	.	.	.	.	novel	difficult
1	248795809	Sniffles2.DEL.AC75M0	DEL	-325	0.0027431	0.878574	46014	ADD	2.69375	0.0663944	1646.09	359.15	lypd8	.	.	.	.	.	.	.	novel	confident
1	248803215	Sniffles2.DEL.AC8AM0	DEL	-51	0.00288689	0.287704	46014	ADD	2.0849	0.113143	339.562	75.0996	lypd8	.	.	.	.	.	.	.	novel	difficult
1	248840822	Sniffles2.DEL.AC8DM0	DEL	-52	0.00101082	0.149367	46014	ADD	3.34995	0.265074	159.714	35.8838	lypd8	ZNF672	ENSG00000171161	transcript	ENST00000306562.8	protein_coding	MODIFIER	intron_variant	novel	difficult
1	248911739	Sniffles2.INS.AC9DM0	INS	126	0.907999	0.63549	46014	ADD	0.222941	0.0141655	247.692	55.0824	lypd8	PGBD2	ENSG00000185220	transcript	ENST00000329291.6	protein_coding	MODIFIER	intron_variant	novel	difficult
1	248934207	Sniffles2.INS.ACA1M0	INS	784	0.00119827	0.0480676	46014	ADD	-3.75207	0.429305	76.3852	17.6319	lypd8	.	.	.	.	.	.	.	novel	difficult
1	248938300	Sniffles2.DEL.ACA5M0	DEL	-93	0.758691	0.517752	46014	ADD	-0.187401	0.0105754	314.015	69.5355	lypd8	.	.	.	.	.	.	.	novel	difficult
1	248938300	Sniffles2.DEL.ACA5M0	DEL	-93	0.758552	0.51757	47539	ADD	-0.0621501	0.00812717	58.4796	13.6874	eda2r	.	.	.	.	.	.	.	novel	difficult
1	248938374	Sniffles2.INS.ACA2M0	INS	97	0.173888	0.550323	47539	ADD	0.0688831	0.00890007	59.9016	14.0012	eda2r	.	.	.	.	.	.	.	novel	difficult
1	248938374	Sniffles2.INS.ACA2M0	INS	97	0.173755	0.550713	46014	ADD	0.170448	0.0115799	216.659	48.3149	lypd8	.	.	.	.	.	.	.	novel	difficult
1	248944401	Sniffles2.INS.ACACM0	INS	206	0.27435	0.356201	46014	ADD	0.12319	0.0122263	101.522	23.1507	lypd8	.	.	.	.	.	.	.	novel	difficult
1	248944967	Sniffles2.INS.ACADM0	INS	199	0.455536	0.334443	46014	ADD	-0.12795	0.0113096	127.994	28.9484	lypd8	.	.	.	.	.	.	.	novel	difficult
1	248945576	Sniffles2.DEL.ACB0M0	DEL	-69	0.132719	0.350277	46014	ADD	0.170289	0.016215	110.292	25.0728	lypd8	.	.	.	.	.	.	.	novel	difficult
2	236052	Sniffles2.INS.4CM1	INS	75	0.336468	0.91294	47539	ADD	0.0483825	0.00687663	49.5024	11.7031	hao1	SH3YL1	ENSG00000035115	transcript	ENST00000356150.10	protein_coding	MODIFIER	intron_variant	novel	difficult
2	296362	Sniffles2.DEL.57M1	DEL	-63	0.354428	0.987746	47539	ADD	0.0465807	0.00652999	50.8846	12.009	hao1	.	.	.	.	.	.	.	novel	difficult
2	3582717	Sniffles2.INS.587M1	INS	314	0.250664	0.917177	46714	ADD	-0.0551445	0.00752151	53.7521	12.6431	masp1	.	.	.	.	.	.	.	known	confident
2	3590781	Sniffles2.INS.589M1	INS	121	0.722944	0.84537	46714	ADD	0.0833938	0.00758407	120.91	27.3981	masp1	.	.	.	.	.	.	.	novel	difficult
2	9819099	Sniffles2.DEL.A6DM1	DEL	-349	0.640468	0.811894	47277	ADD	-0.0517329	0.00723919	51.0685	12.0497	scgb3a2	.	.	.	.	.	.	.	known	confident
2	10291435	Sniffles2.DEL.AD6M1	DEL	-72	0.510742	0.750794	47662	ADD	-0.0657984	0.00744541	78.1006	18.0091	hpcal1	.	.	.	.	.	.	.	novel	difficult
2	10331936	Sniffles2.DEL.AE5M1	DEL	-61	0.134111	0.82882	47662	ADD	0.215724	0.0103974	430.475	94.8924	hpcal1	HPCAL1	ENSG00000115756	transcript	ENST00000307845.8	protein_coding	MODIFIER	intron_variant	novel	difficult
2	10399398	Sniffles2.INS.AF6M1	INS	218	0.237651	0.560518	47662	ADD	-0.0790757	0.0101212	61.0417	14.2527	hpcal1	HPCAL1	ENSG00000115756	transcript	ENST00000307845.8	protein_coding	MODIFIER	intron_variant	novel	difficult
2	11538628	Sniffles2.DEL.BE7M1	DEL	-52	0.652556	0.819451	47559	ADD	0.0396247	0.0069643	32.3725	7.89527	oxt	.	.	.	.	.	.	.	novel	difficult
2	17403861	Sniffles2.DEL.FA6M1	DEL	-5464	0.0481195	0.959599	46634	ADD	-0.27133	0.01463	343.959	76.0573	afp	.	.	.	.	.	.	.	known	confident
2	17753339	Sniffles2.INS.FCEM1	INS	53	0.360535	0.933222	46634	ADD	-0.310303	0.00661577	2199.93	479.479	afp	SMC6	ENSG00000163029	transcript	ENST00000351948.8	protein_coding	MODIFIER	intron_variant	known	difficult
2	17778308	Sniffles2.DEL.FD4M1	DEL	-54	0.112506	0.884563	46634	ADD	-0.317395	0.0103226	945.419	206.881	afp	GEN1	ENSG00000178295	transcript	ENST00000317402.11	protein_coding	MODIFIER	intron_variant	novel	difficult
2	19603593	Sniffles2.INS.1106M1	INS	106	0.752907	0.960431	46706	ADD	0.0424453	0.00761733	31.0494	7.59939	matn3	.	.	.	.	.	.	.	novel	difficult
2	19877088	Sniffles2.INS.1123M1	INS	426	0.122313	0.929546	46706	ADD	-0.444374	0.0101935	1900.41	414.407	matn3	.	.	.	.	.	.	.	known	confident
2	19885476	Sniffles2.INS.1124M1	INS	320	0.0185834	0.881621	46706	ADD	-0.383117	0.0253866	227.748	50.7335	matn3	.	.	.	.	.	.	.	known	confident
2	19985312	Sniffles2.INS.1134M1	INS	294	0.422101	0.971274	46706	ADD	-0.299745	0.006615	2053.27	447.616	matn3	WDR35	ENSG00000118965	transcript	ENST00000345530.8	protein_coding	MODIFIER	intron_variant	novel	difficult
2	21001115	Sniffles2.INS.11E7M1	INS	62	0.285948	0.770313	47283	ADD	-0.0468904	0.00746898	39.4135	9.46481	ces1	.	.	.	.	.	.	.	novel	difficult
2	21158294	Sniffles2.INS.11F9M1	INS	318	0.35999	0.976524	47732	ADD	0.041074	0.00645563	40.4815	9.70227	pcsk9	.	.	.	.	.	.	.	known	confident
2	21191809	Sniffles2.INS.11FAM1	INS	98	0.191086	0.965856	47075	ADD	0.0480277	0.00829798	33.4996	8.14704	hsd11b1	.	.	.	.	.	.	.	novel	difficult
2	23679620	Sniffles2.INS.1388M1	INS	70	0.0442457	0.951898	47281	ADD	-0.148205	0.0161162	84.5667	19.4301	fkbp1b	KLHL29	ENSG00000119771	transcript	ENST00000486442.6	protein_coding	MODIFIER	intron_variant	known	difficult
2	23808096	Sniffles2.INS.13A7M1	INS	106	0.288644	0.969653	47281	ADD	0.0911573	0.00724625	158.254	35.5649	fkbp1b	ATAD2B	ENSG00000119778	transcript	ENST00000238789.10	protein_coding	MODIFIER	intron_variant	novel	difficult
2	23933505	Sniffles2.INS.13B5M1	INS	70	0.0102426	0.887264	47281	ADD	0.210806	0.0340991	38.2192	9.1991	fkbp1b	.	.	.	.	.	.	.	novel	confident
2	24255677	Sniffles2.INS.13E6M1	INS	123	0.276186	0.98596	47281	ADD	-0.101487	0.00728664	193.983	43.3671	fkbp1b	ITSN2	ENSG00000198399	transcript	ENST00000355123.9	protein_coding	MODIFIER	intron_variant	novel	difficult
2	24377085	Sniffles2.DEL.1404M1	DEL	-11552	0.0349594	0.634853	47281	ADD	0.209035	0.0220969	89.4905	20.5113	fkbp1b	.	.	.	.	.	.	.	known	confident
2	24417676	Sniffles2.INS.1410M1	INS	129	0.669817	0.592843	47281	ADD	-0.0550947	0.00892928	38.0704	9.16598	fkbp1b	.	.	.	.	.	.	.	novel	difficult
2	26370635	Sniffles2.DEL.1572M1	DEL	-95	0.699907	0.707853	47169	ADD	0.0566682	0.00814846	48.3647	11.4511	cgref1	SELENOI	ENSG00000138018	transcript	ENST00000260585.12	protein_coding	MODIFIER	intron_variant	novel	difficult
2	26655141	Sniffles2.DEL.15ACM1	DEL	-127	0.377516	0.902544	47169	ADD	-0.119987	0.0068277	308.829	68.4057	cgref1	.	.	.	.	.	.	.	novel	difficult
2	26714469	Sniffles2.INS.15B6M1	INS	4782	0.00474072	0.451478	47169	ADD	0.660258	0.06805	94.1392	21.5315	cgref1	KCNK3	ENSG00000171303	transcript	ENST00000302909.4	protein_coding	MODIFIER	intron_variant	novel	confident
2	26851336	Sniffles2.INS.15CAM1	INS	195	0.407993	0.970464	47169	ADD	0.35672	0.00649023	3020.89	657.817	cgref1	DPYSL5	ENSG00000157851	transcript	ENST00000288699.11	protein_coding	MODIFIER	intron_variant	known	confident
2	27539885	Sniffles2.INS.1658M1	INS	165	0.685933	0.610422	47169	ADD	-0.0739778	0.00866414	72.9041	16.8661	cgref1	C2orf16	ENSG00000221843	transcript	ENST00000447166.2	protein_coding	MODIFIER	intron_variant	novel	difficult
2	27539926	Sniffles2.DEL.1661M1	DEL	-62	0.0123117	0.479813	47169	ADD	0.272527	0.0411295	43.9049	10.4625	cgref1	C2orf16	ENSG00000221843	transcript	ENST00000447166.2	protein_coding	MODIFIER	intron_variant	novel	difficult
2	27557926	Sniffles2.INS.165CM1	INS	155	0.610876	0.849333	47277	ADD	-0.0569059	0.00700482	65.9965	15.3451	fst	C2orf16	ENSG00000221843	transcript	ENST00000447166.2	protein_coding	MODIFIER	intron_variant	novel	difficult
2	27557926	Sniffles2.INS.165CM1	INS	155	0.611003	0.849598	47259	ADD	-0.0503371	0.00684512	54.0774	12.715	proc	C2orf16	ENSG00000221843	transcript	ENST00000447166.2	protein_coding	MODIFIER	intron_variant	novel	difficult
2	27557926	Sniffles2.INS.165CM1	INS	155	0.611003	0.849598	47259	ADD	-0.0507805	0.00709628	51.2073	12.0804	f9	C2orf16	ENSG00000221843	transcript	ENST00000447166.2	protein_coding	MODIFIER	intron_variant	novel	difficult
2	27557926	Sniffles2.INS.165CM1	INS	155	0.610825	0.848769	46281	ADD	-0.0348781	0.00638063	29.8798	7.33754	gpr37	C2orf16	ENSG00000221843	transcript	ENST00000447166.2	protein_coding	MODIFIER	intron_variant	novel	difficult
2	27557926	Sniffles2.INS.165CM1	INS	155	0.610607	0.849404	47169	ADD	-0.0688475	0.00698685	97.0987	22.1807	lepr	C2orf16	ENSG00000221843	transcript	ENST00000447166.2	protein_coding	MODIFIER	intron_variant	novel	difficult
2	27557926	Sniffles2.INS.165CM1	INS	155	0.610819	0.849112	47732	ADD	-0.0355149	0.005596	40.2778	9.65698	serpina11	C2orf16	ENSG00000221843	transcript	ENST00000447166.2	protein_coding	MODIFIER	intron_variant	novel	difficult
2	27557926	Sniffles2.INS.165CM1	INS	155	0.610812	0.850727	47382	ADD	0.0425445	0.00656865	41.9502	10.0286	dsg3	C2orf16	ENSG00000221843	transcript	ENST00000447166.2	protein_coding	MODIFIER	intron_variant	novel	difficult
2	27557926	Sniffles2.INS.165CM1	INS	155	0.610607	0.849404	47169	ADD	0.0319362	0.00450962	50.1518	11.8468	mep1b	C2orf16	ENSG00000221843	transcript	ENST00000447166.2	protein_coding	MODIFIER	intron_variant	novel	difficult
2	27557926	Sniffles2.INS.165CM1	INS	155	0.610613	0.849244	47283	ADD	-0.0408308	0.00660152	38.2549	9.20704	ces1	C2orf16	ENSG00000221843	transcript	ENST00000447166.2	protein_coding	MODIFIER	intron_variant	novel	difficult
2	27557926	Sniffles2.INS.165CM1	INS	155	0.610784	0.850096	47289	ADD	-0.05075	0.00682899	55.2279	12.9693	ctsf	C2orf16	ENSG00000221843	transcript	ENST00000447166.2	protein_coding	MODIFIER	intron_variant	novel	difficult
2	27557926	Sniffles2.INS.165CM1	INS	155	0.611081	0.849434	47264	ADD	-0.0479291	0.00651742	54.0813	12.7159	f7	C2orf16	ENSG00000221843	transcript	ENST00000447166.2	protein_coding	MODIFIER	intron_variant	novel	difficult
2	27557926	Sniffles2.INS.165CM1	INS	155	0.610784	0.850096	47289	ADD	-0.0398601	0.00703525	32.101	7.83456	furin	C2orf16	ENSG00000221843	transcript	ENST00000447166.2	protein_coding	MODIFIER	intron_variant	novel	difficult
2	27557926	Sniffles2.INS.165CM1	INS	155	0.610828	0.849088	47656	ADD	-0.0470399	0.00700757	45.0605	10.7189	igfbp1	C2orf16	ENSG00000221843	transcript	ENST00000447166.2	protein_coding	MODIFIER	intron_variant	novel	difficult
2	27557926	Sniffles2.INS.165CM1	INS	155	0.611053	0.848835	46978	ADD	-0.0477072	0.00683026	48.7858	11.5444	erbb3	C2orf16	ENSG00000221843	transcript	ENST00000447166.2	protein_coding	MODIFIER	intron_variant	novel	difficult
2	27557926	Sniffles2.INS.165CM1	INS	155	0.610779	0.850314	47468	ADD	-0.0535298	0.0070655	57.3993	13.4489	fgf21	C2orf16	ENSG00000221843	transcript	ENST00000447166.2	protein_coding	MODIFIER	intron_variant	novel	difficult
2	27557926	Sniffles2.INS.165CM1	INS	155	0.611003	0.849598	47259	ADD	-0.0398012	0.00699797	32.348	7.88979	apom	C2orf16	ENSG00000221843	transcript	ENST00000447166.2	protein_coding	MODIFIER	intron_variant	novel	difficult
2	27557926	Sniffles2.INS.165CM1	INS	155	0.610607	0.849404	47169	ADD	0.0468973	0.00699952	44.891	10.6813	cgref1	C2orf16	ENSG00000221843	transcript	ENST00000447166.2	protein_coding	MODIFIER	intron_variant	novel	difficult
2	27581902	Sniffles2.INS.165EM1	INS	67	0.00756052	0.496706	47169	ADD	0.681294	0.0514736	175.187	39.2635	cgref1	C2orf16;C2orf16	ENSG00000221843;ENSG00000221843	transcript;transcript	ENST00000447166.2;ENST00000447166.2	protein_coding;protein_coding	HIGH;HIGH	stop_gained&disruptive_inframe_insertion&synonymous_variant;stop_gained&disruptive_inframe_insertion	novel	difficult
2	27613174	Sniffles2.INS.1676M1	INS	310	0.00112407	0.16074	47169	ADD	1.28538	0.233812	30.2225	7.41429	cgref1	ZNF512	ENSG00000243943	transcript	ENST00000355467.6	protein_coding	MODIFIER	intron_variant	known	difficult
2	27831212	Sniffles2.INS.1696M1	INS	321	0.0196739	0.987382	46054	ADD	-0.39937	0.0231098	298.647	66.1875	rbks	RBKS	ENSG00000171174	transcript	ENST00000302188.8	protein_coding	MODIFIER	intron_variant	known	confident
2	27831212	Sniffles2.INS.1696M1	INS	321	0.0195712	0.986911	47169	ADD	0.213474	0.0228307	87.4275	20.0584	cgref1	RBKS	ENSG00000171174	transcript	ENST00000302188.8	protein_coding	MODIFIER	intron_variant	known	confident
2	27914870	Sniffles2.INS.16A3M1	INS	318	0.0178826	0.842539	46054	ADD	-1.07237	0.0262232	1672.31	364.847	rbks	BABAM2	ENSG00000158019	transcript	ENST00000344773.6	protein_coding	MODIFIER	intron_variant	known	difficult
2	28047627	Sniffles2.INS.16AFM1	INS	228	0.00747894	0.992367	46054	ADD	-0.348691	0.0371646	88.0284	20.1903	rbks	BABAM2	ENSG00000158019	transcript	ENST00000344773.6	protein_coding	MODIFIER	intron_variant	known	confident
2	28131054	Sniffles2.DEL.16C1M1	DEL	-327	0.750645	0.901434	46054	ADD	-0.0766203	0.00776401	97.3901	22.2447	rbks	BABAM2	ENSG00000158019	transcript	ENST00000344773.6	protein_coding	MODIFIER	intron_variant	known	confident
2	28131054	Sniffles2.DEL.16C1M1	DEL	-327	0.751196	0.900408	47169	ADD	-0.109488	0.00765863	204.376	45.635	cgref1	BABAM2	ENSG00000158019	transcript	ENST00000344773.6	protein_coding	MODIFIER	intron_variant	known	confident
2	32140775	Sniffles2.INS.1932M1	INS	322	0.0450568	0.829759	46973	ADD	0.105789	0.0162575	42.3421	10.1156	il18	SPAST	ENSG00000021574	transcript	ENST00000315285.9	protein_coding	MODIFIER	intron_variant	known	difficult
2	33539540	Sniffles2.DEL.1A27M1	DEL	-391	0.124	0.867237	47206	ADD	0.059263	0.010348	32.7988	7.99051	klk6	RASGRP3	ENSG00000152689	transcript	ENST00000402538.7	protein_coding	MODIFIER	intron_variant	novel	confident
2	36343104	Sniffles2.INS.1C2DM1	INS	6066	0.672783	0.834734	47352	ADD	0.0546302	0.00722607	57.1559	13.3951	crim1	.	.	.	.	.	.	.	novel	confident
2	36966899	Sniffles2.INS.1C8CM1	INS	112	0.276541	0.844353	47204	ADD	0.0581619	0.00777942	55.8962	13.1169	qpct	.	.	.	.	.	.	.	novel	difficult
2	37031908	Sniffles2.DEL.1CA1M1	DEL	-59	0.134982	0.946513	47204	ADD	-0.12086	0.00960743	158.251	35.5642	qpct	HEATR5B	ENSG00000008869	transcript	ENST00000233099.6	protein_coding	MODIFIER	intron_variant	novel	difficult
2	37120689	Sniffles2.DEL.1CB2M1	DEL	-68	0.0590294	0.922867	47204	ADD	-0.159641	0.0141102	128.004	28.9508	qpct	EIF2AK2	ENSG00000055332	transcript	ENST00000233057.9	protein_coding	MODIFIER	intron_variant	novel	difficult
2	37166540	Sniffles2.INS.1CB0M1	INS	223	0.0463098	0.911564	47204	ADD	0.267262	0.0159212	281.788	62.514	qpct	.	.	.	.	.	.	.	novel	difficult
2	37347184	Sniffles2.INS.1CD0M1	INS	83	0.497591	0.961233	47204	ADD	-0.200122	0.00652085	941.846	206.105	qpct	QPCT	ENSG00000115828	transcript	ENST00000338415.8	protein_coding	MODIFIER	intron_variant	novel	difficult
2	37381304	Sniffles2.INS.1CD4M1	INS	51	0.174077	0.929737	47204	ADD	-0.141304	0.00873919	261.435	58.0782	qpct	.	.	.	.	.	.	.	novel	difficult
2	43132605	Sniffles2.DEL.2082M1	DEL	-53	0.262792	0.907257	46944	ADD	0.0595822	0.00760333	61.4079	14.3335	rnase3	.	.	.	.	.	.	.	novel	difficult
2	43132605	Sniffles2.DEL.2082M1	DEL	-53	0.262932	0.905981	45728	ADD	0.045657	0.00757543	36.3245	8.77716	lcn2	.	.	.	.	.	.	.	novel	difficult
2	43132605	Sniffles2.DEL.2082M1	DEL	-53	0.262653	0.906618	46001	ADD	0.0509379	0.00758602	45.0871	10.7248	prtn3	.	.	.	.	.	.	.	novel	difficult
2	43132605	Sniffles2.DEL.2082M1	DEL	-53	0.263192	0.906348	46281	ADD	0.0707241	0.00759849	86.6322	19.8837	s100p	.	.	.	.	.	.	.	novel	difficult
2	43132605	Sniffles2.DEL.2082M1	DEL	-53	0.262811	0.907156	47095	ADD	0.0463563	0.00753554	37.8432	9.1154	clc	.	.	.	.	.	.	.	novel	difficult
2	43132605	Sniffles2.DEL.2082M1	DEL	-53	0.262776	0.906624	47506	ADD	0.0794432	0.00751181	111.847	25.4134	pglyrp1	.	.	.	.	.	.	.	novel	difficult
2	43132605	Sniffles2.DEL.2082M1	DEL	-53	0.263249	0.90666	47075	ADD	-0.0446337	0.00717918	38.6523	9.29547	selplg	.	.	.	.	.	.	.	novel	difficult
2	43132605	Sniffles2.DEL.2082M1	DEL	-53	0.262892	0.90764	46490	ADD	0.0460872	0.00763147	36.4708	8.80976	s100a12	.	.	.	.	.	.	.	novel	difficult
2	43132605	Sniffles2.DEL.2082M1	DEL	-53	0.262907	0.907421	47071	ADD	0.0570998	0.0075773	56.7857	13.3134	mmp9	.	.	.	.	.	.	.	novel	difficult
2	43132605	Sniffles2.DEL.2082M1	DEL	-53	0.262451	0.906803	47061	ADD	0.0962186	0.00739857	169.131	37.941	retn	.	.	.	.	.	.	.	novel	difficult
2	43132605	Sniffles2.DEL.2082M1	DEL	-53	0.263192	0.906348	46281	ADD	0.0412135	0.00753552	29.9124	7.34485	ceacam8	.	.	.	.	.	.	.	novel	difficult
2	43132605	Sniffles2.DEL.2082M1	DEL	-53	0.263079	0.906783	46853	ADD	0.0641126	0.00766482	69.9654	16.2193	osm	.	.	.	.	.	.	.	novel	difficult
2	43132605	Sniffles2.DEL.2082M1	DEL	-53	0.262935	0.907323	46922	ADD	0.037655	0.00667277	31.8443	7.77719	vnn2	.	.	.	.	.	.	.	novel	difficult
2	43431634	Sniffles2.DEL.20BDM1	DEL	-207	0.121589	0.939234	45421	ADD	0.0722698	0.00945543	58.4186	13.6739	ceacam5	THADA	ENSG00000115970	transcript	ENST00000405006.8	protein_coding	MODIFIER	intron_variant	known	difficult
2	43431634	Sniffles2.DEL.20BDM1	DEL	-207	0.121766	0.937775	47340	ADD	0.0621425	0.00975339	40.5944	9.72736	cr2	THADA	ENSG00000115970	transcript	ENST00000405006.8	protein_coding	MODIFIER	intron_variant	known	difficult
2	43431634	Sniffles2.DEL.20BDM1	DEL	-207	0.121391	0.937733	47539	ADD	-0.0561195	0.00990423	32.1059	7.83568	npy	THADA	ENSG00000115970	transcript	ENST00000405006.8	protein_coding	MODIFIER	intron_variant	known	difficult
2	43431634	Sniffles2.DEL.20BDM1	DEL	-207	0.121761	0.937544	47506	ADD	0.068936	0.00994884	48.0117	11.373	pglyrp1	THADA	ENSG00000115970	transcript	ENST00000405006.8	protein_coding	MODIFIER	intron_variant	known	difficult
2	43515134	Sniffles2.DEL.20D2M1	DEL	-57	0.115222	0.914642	45421	ADD	0.069489	0.00980527	50.2242	11.8628	ceacam5	THADA	ENSG00000115970	transcript	ENST00000405006.8	protein_coding	MODIFIER	intron_variant	novel	difficult
2	43515134	Sniffles2.DEL.20D2M1	DEL	-57	0.115358	0.913521	47340	ADD	0.0611236	0.0101135	36.527	8.82228	cr2	THADA	ENSG00000115970	transcript	ENST00000405006.8	protein_coding	MODIFIER	intron_variant	novel	difficult
2	43515134	Sniffles2.DEL.20D2M1	DEL	-57	0.115217	0.912848	47506	ADD	0.0694829	0.0103239	45.2965	10.7712	pglyrp1	THADA	ENSG00000115970	transcript	ENST00000405006.8	protein_coding	MODIFIER	intron_variant	novel	difficult
2	43515134	Sniffles2.DEL.20D2M1	DEL	-57	0.114964	0.913294	47539	ADD	-0.0581935	0.0102729	32.0896	7.83201	npy	THADA	ENSG00000115970	transcript	ENST00000405006.8	protein_coding	MODIFIER	intron_variant	novel	difficult
2	53868487	Sniffles2.DEL.27A8M1	DEL	-69	0.372092	0.94407	46014	ADD	-0.0728783	0.00698093	108.986	24.7866	chac2	PSME4	ENSG00000068878	transcript	ENST00000404125.6	protein_coding	MODIFIER	intron_variant	novel	difficult
2	53940910	Sniffles2.INS.27AEM1	INS	67	0.265166	0.928449	46014	ADD	-0.0826735	0.00770557	115.113	26.1287	chac2	PSME4	ENSG00000068878	transcript	ENST00000404125.6	protein_coding	MODIFIER	intron_variant	novel	difficult
2	53940910	Sniffles2.INS.27AEM1	INS	67	0.264881	0.929508	47289	ADD	0.0401364	0.00723352	30.7878	7.54084	c4bpb	PSME4	ENSG00000068878	transcript	ENST00000404125.6	protein_coding	MODIFIER	intron_variant	novel	difficult
2	55633420	Sniffles2.DEL.28D4M1	DEL	-51	0.0394739	0.884364	47263	ADD	-0.116754	0.0159828	53.3629	12.5571	efemp1	.	.	.	.	.	.	.	novel	difficult
2	55844269	Sniffles2.DEL.28F4M1	DEL	-51	0.132957	0.968254	46771	ADD	0.0535642	0.00927504	33.3516	8.114	dsg4	.	.	.	.	.	.	.	novel	confident
2	55844269	Sniffles2.DEL.28F4M1	DEL	-51	0.132913	0.968693	47559	ADD	-0.0843408	0.00830252	103.194	23.5174	vcan	.	.	.	.	.	.	.	novel	confident
2	55844269	Sniffles2.DEL.28F4M1	DEL	-51	0.132698	0.968346	47263	ADD	-0.166431	0.00876015	360.947	79.7567	efemp1	.	.	.	.	.	.	.	novel	confident
2	55856392	Sniffles2.DEL.28F6M1	DEL	-317	0.457294	0.968567	47263	ADD	0.100129	0.00596336	281.925	62.544	efemp1	.	.	.	.	.	.	.	known	confident
2	55856392	Sniffles2.DEL.28F6M1	DEL	-317	0.457107	0.967706	47559	ADD	0.0403349	0.00565946	50.7941	11.9889	vcan	.	.	.	.	.	.	.	known	confident
2	60467469	Sniffles2.DEL.2BD4M1	DEL	-90	0.311301	0.76626	46020	ADD	-0.0547155	0.00728718	56.377	13.2231	kel	BCL11A	ENSG00000119866	transcript	ENST00000642384.2	protein_coding	MODIFIER	intron_variant	novel	difficult
2	60467469	Sniffles2.DEL.2BD4M1	DEL	-90	0.310942	0.767305	47075	ADD	-0.0383085	0.00683195	31.4414	7.68707	icam4	BCL11A	ENSG00000119866	transcript	ENST00000642384.2	protein_coding	MODIFIER	intron_variant	novel	difficult
2	60507250	Sniffles2.DEL.2BDFM1	DEL	-53	0.243017	0.792949	46020	ADD	-0.054736	0.00773741	50.0445	11.823	kel	BCL11A	ENSG00000119866	transcript	ENST00000642384.2	protein_coding	MODIFIER	intron_variant	novel	difficult
2	61473619	Sniffles2.INS.2C57M1	INS	251	0.346027	0.934658	47579	ADD	-0.0442616	0.00643662	47.2867	11.2123	il1rl1	.	.	.	.	.	.	.	known	confident
2	61473619	Sniffles2.INS.2C57M1	INS	251	0.346573	0.93399	46261	ADD	-0.0444832	0.00671501	43.8833	10.4577	pappa	.	.	.	.	.	.	.	known	confident
2	61473619	Sniffles2.INS.2C57M1	INS	251	0.346264	0.934216	47095	ADD	-0.0390967	0.00687146	32.3728	7.89533	clc	.	.	.	.	.	.	.	known	confident
2	62274764	Sniffles2.INS.2CDFM1	INS	313	0.436377	0.918414	47277	ADD	-0.0443132	0.00617524	51.4942	12.1438	cd48	.	.	.	.	.	.	.	novel	confident
2	62274764	Sniffles2.INS.2CDFM1	INS	313	0.436329	0.91818	47662	ADD	-0.0892159	0.00648361	189.344	42.3545	cd244	.	.	.	.	.	.	.	novel	confident
2	62274764	Sniffles2.INS.2CDFM1	INS	313	0.436196	0.917473	47148	ADD	-0.0394577	0.00653336	36.4746	8.81059	plau	.	.	.	.	.	.	.	novel	confident
2	62274764	Sniffles2.INS.2CDFM1	INS	313	0.436196	0.917473	47148	ADD	-0.0515844	0.00653802	62.2507	14.5194	havcr2	.	.	.	.	.	.	.	novel	confident
2	62274764	Sniffles2.INS.2CDFM1	INS	313	0.436252	0.918089	47169	ADD	-0.0834208	0.00662351	158.625	35.6459	marco	.	.	.	.	.	.	.	novel	confident
2	62274764	Sniffles2.INS.2CDFM1	INS	313	0.436329	0.917506	47075	ADD	-0.0371628	0.00656077	32.0853	7.83106	cd83	.	.	.	.	.	.	.	novel	confident
2	62274764	Sniffles2.INS.2CDFM1	INS	313	0.436329	0.917506	47075	ADD	0.0378286	0.0064079	34.8504	8.44852	clec4a	.	.	.	.	.	.	.	novel	confident
2	62274764	Sniffles2.INS.2CDFM1	INS	313	0.436116	0.918687	46014	ADD	-0.0394461	0.00675139	34.1368	8.28928	cd28	.	.	.	.	.	.	.	novel	confident
2	62274764	Sniffles2.INS.2CDFM1	INS	313	0.436311	0.917887	47559	ADD	-0.0725387	0.00629451	132.805	30.0012	cd300c	.	.	.	.	.	.	.	novel	confident
2	62274764	Sniffles2.INS.2CDFM1	INS	313	0.436354	0.918172	47281	ADD	-0.0333103	0.00524769	40.2923	9.66022	tnfrsf10c	.	.	.	.	.	.	.	novel	confident
2	62274764	Sniffles2.INS.2CDFM1	INS	313	0.436329	0.91818	47662	ADD	-0.0501387	0.00658529	57.9692	13.5747	klrb1	.	.	.	.	.	.	.	novel	confident
2	62274764	Sniffles2.INS.2CDFM1	INS	313	0.436414	0.918481	46922	ADD	-0.0626181	0.00632191	98.1078	22.4021	lrrc25	.	.	.	.	.	.	.	novel	confident
2	63552088	Sniffles2.INS.2D98M1	INS	326	0.703546	0.95868	47277	ADD	0.0498126	0.00699808	50.6664	11.9607	scgb3a2	WDPCP	ENSG00000143951	transcript	ENST00000272321.12	protein_coding	MODIFIER	intron_variant	known	confident
2	66408741	Sniffles2.INS.2F80M1	INS	1885	0.0193343	0.946731	46916	ADD	-0.149763	0.0235584	40.4129	9.68703	ccl28	.	.	.	.	.	.	.	novel	confident
2	66431853	Sniffles2.INS.2F81M1	INS	324	0.660127	0.899018	47169	ADD	-0.0389888	0.00699393	31.0769	7.60554	sdc4	.	.	.	.	.	.	.	novel	difficult
2	67451954	Sniffles2.DEL.3024M1	DEL	-93	0.139581	0.940095	46634	ADD	-0.0518069	0.00913035	32.1958	7.85577	afp	.	.	.	.	.	.	.	known	confident
2	67592086	Sniffles2.INS.302EM1	INS	313	0.117429	0.978696	47289	ADD	-0.0635794	0.00962738	43.613	10.3978	nell1	.	.	.	.	.	.	.	novel	difficult
2	67592086	Sniffles2.INS.302EM1	INS	313	0.117251	0.980134	46785	ADD	-0.0979499	0.00991901	97.515	22.272	spock1	.	.	.	.	.	.	.	novel	difficult
2	68941773	Sniffles2.INS.30FBM1	INS	6036	0.0132806	0.568814	46932	ADD	0.254373	0.0350101	52.7905	12.4305	tff1	.	.	.	.	.	.	.	novel	difficult
2	70434880	Sniffles2.DEL.31F2M1	DEL	-59	0.0130595	0.680521	46106	ADD	-0.204308	0.0344638	35.1434	8.51386	cd207	.	.	.	.	.	.	.	novel	difficult
2	72017602	Sniffles2.INS.32F6M1	INS	321	0.471794	0.957105	46530	ADD	-0.0572494	0.006173	86.0102	19.7471	pi3	.	.	.	.	.	.	.	novel	difficult
2	79103048	Sniffles2.DUP.3812M1	DUP	13584	0.0367305	0.738465	47732	ADD	0.155142	0.0189845	66.7818	15.5181	reg3a	.	.	.	.	.	.	.	known	confident
2	79103048	Sniffles2.DUP.3812M1	DUP	13584	0.0367305	0.738465	47732	ADD	0.639754	0.0192876	1100.19	240.523	reg1b	.	.	.	.	.	.	.	known	confident
2	79103048	Sniffles2.DUP.3812M1	DUP	13584	0.0365777	0.738732	46873	ADD	0.761643	0.0193327	1552.1	338.727	reg1a	.	.	.	.	.	.	.	known	confident
2	79104398	Sniffles2.DEL.3807M1	DEL	-7978	0.00260033	0.398105	47732	ADD	-0.779118	0.0969996	64.5159	15.0188	reg1b	.	.	.	.	.	.	.	known	confident
2	79198778	Sniffles2.INS.3818M1	INS	97	0.0480422	0.835388	47732	ADD	0.197673	0.0159479	153.634	34.5552	reg1b	.	.	.	.	.	.	.	novel	difficult
2	79198778	Sniffles2.INS.3818M1	INS	97	0.0480422	0.835388	47732	ADD	0.152711	0.0156973	94.6438	21.6422	reg3a	.	.	.	.	.	.	.	novel	difficult
2	79198778	Sniffles2.INS.3818M1	INS	97	0.0478649	0.835131	46873	ADD	0.271877	0.0159862	289.239	64.1376	reg1a	.	.	.	.	.	.	.	novel	difficult
2	79295939	Sniffles2.INS.381DM1	INS	60	0.14013	0.820602	47732	ADD	0.0632497	0.00975849	42.01	10.0419	reg3a	.	.	.	.	.	.	.	novel	difficult
2	85152650	Sniffles2.DEL.3C0CM1	DEL	-87	0.0403376	0.977228	46781	ADD	0.190849	0.0163765	135.812	30.6588	capg	TCF7L1	ENSG00000152284	transcript	ENST00000282111.4	protein_coding	MODIFIER	intron_variant	known	confident
2	85291983	Sniffles2.DEL.3C1AM1	DEL	-337	0.638739	0.864863	46781	ADD	0.121894	0.0071317	292.13	64.7676	capg	TCF7L1	ENSG00000152284	transcript	ENST00000282111.4	protein_coding	MODIFIER	intron_variant	novel	confident
2	85294581	Sniffles2.INS.3C16M1	INS	67	0.010681	0.651977	46781	ADD	0.802471	0.0383701	437.393	96.3981	capg	TCF7L1	ENSG00000152284	transcript	ENST00000282111.4	protein_coding	MODIFIER	intron_variant	novel	confident
2	85308418	Sniffles2.INS.3C21M1	INS	81	0.492616	0.70996	46781	ADD	-0.266556	0.00755991	1243.2	271.604	capg	TCF7L1	ENSG00000152284	transcript	ENST00000282111.4	protein_coding	MODIFIER	intron_variant	novel	difficult
2	85313189	Sniffles2.INS.3C22M1	INS	313	0.359881	0.942486	47559	ADD	0.0494553	0.00674707	53.7273	12.6376	golm2	.	.	.	.	.	.	.	known	confident
2	85313189	Sniffles2.INS.3C22M1	INS	313	0.360092	0.943274	47148	ADD	0.037352	0.00682862	29.92	7.34655	gnly	.	.	.	.	.	.	.	known	confident
2	85313189	Sniffles2.INS.3C22M1	INS	313	0.359629	0.943311	46781	ADD	0.503504	0.00683557	5425.7	1180.14	capg	.	.	.	.	.	.	.	known	confident
2	85362449	Sniffles2.INS.3C25M1	INS	327	0.0301236	0.811744	46781	ADD	0.302092	0.0206821	213.349	47.5928	capg	ELMOD3	ENSG00000115459	transcript	ENST00000315658.11	protein_coding	MODIFIER	intron_variant	novel	confident
2	85488318	Sniffles2.INS.3C37M1	INS	78	0.491911	0.81346	46781	ADD	-0.141347	0.00706415	400.364	88.3383	capg	.	.	.	.	.	.	.	novel	difficult
2	85658051	Sniffles2.INS.3C57M1	INS	171	0.00310396	0.995118	47148	ADD	0.515336	0.0573597	80.7174	18.5843	gnly	SFTPB	ENSG00000168878	transcript	ENST00000393822.7	protein_coding	MODIFIER	3_prime_UTR_variant	known	confident
2	85658051	Sniffles2.INS.3C57M1	INS	171	0.0031499	0.995016	46781	ADD	-0.37253	0.0569883	42.7317	10.2021	capg	SFTPB	ENSG00000168878	transcript	ENST00000393822.7	protein_coding	MODIFIER	3_prime_UTR_variant	known	confident
2	85712049	Sniffles2.DEL.3C6DM1	DEL	-149	0.545548	0.829263	46781	ADD	0.0482003	0.00702491	47.0781	11.1661	capg	.	.	.	.	.	.	.	novel	difficult
2	85712049	Sniffles2.DEL.3C6DM1	DEL	-149	0.545345	0.830422	47148	ADD	0.114977	0.00701411	268.703	59.6625	gnly	.	.	.	.	.	.	.	novel	difficult
2	86056332	Sniffles2.INS.3C95M1	INS	1603	0.0417949	0.975366	47559	ADD	0.122193	0.0157873	59.9073	14.0025	cd8a	POLR1A	ENSG00000068654	transcript	ENST00000263857.11	protein_coding	MODIFIER	intron_variant	known	confident
2	86343379	Sniffles2.DEL.3CC1M1	DEL	-52	0.0385758	0.841796	47559	ADD	-0.0991183	0.0176489	31.5406	7.70928	cd8a	.	.	.	.	.	.	.	novel	difficult
2	86343379	Sniffles2.DEL.3CC1M1	DEL	-52	0.0386159	0.841653	47148	ADD	0.099453	0.0180113	30.4893	7.47404	gnly	.	.	.	.	.	.	.	novel	difficult
2	86487947	Sniffles2.INS.3CD3M1	INS	60	0.145585	0.941446	46781	ADD	0.0543902	0.00930832	34.1427	8.2906	capg	KDM3A	ENSG00000115548	transcript	ENST00000312912.10	protein_coding	MODIFIER	intron_variant	known	confident
2	86913084	Sniffles2.DEL.3D2FM1	DEL	-9714	0.00249882	0.34202	47559	ADD	0.823855	0.10675	59.5615	13.9262	cd8a	RGPD1;RGPD1;RGPD1;RGPD1	ENSG00000187627;ENSG00000187627;ENSG00000187627;ENSG00000187627	transcript;transcript;transcript;transcript	ENST00000398193.8;ENST00000398193.8;ENST00000398193.8;ENST00000398193.8	protein_coding;protein_coding;protein_coding;protein_coding	HIGH;HIGH;HIGH;HIGH	exon_loss_variant&splice_region_variant;exon_loss_variant&start_lost&splice_region_variant;splice_donor_variant&5_prime_UTR_truncation&exon_loss_variant&splice_region_variant&intron_variant;splice_donor_variant&splice_region_variant&5_prime_UTR_variant&intron_variant	novel	difficult
2	86914464	Sniffles2.INS.3D1DM1	INS	50	0.442833	0.369845	47559	ADD	-0.0625151	0.0103183	36.7071	8.8624	cd8a	RGPD1	ENSG00000187627	transcript	ENST00000398193.8	protein_coding	MODIFIER	intron_variant	known	difficult
2	86936276	Sniffles2.INS.3D26M1	INS	3571	0.382048	0.550655	47559	ADD	-0.0762247	0.00864453	77.7516	17.9324	cd8a	RGPD1	ENSG00000187627	transcript	ENST00000398193.8	protein_coding	MODIFIER	intron_variant	novel	difficult
2	86942421	Sniffles2.DEL.3D33M1	DEL	-52	0.0697984	0.505098	46781	ADD	0.105338	0.0175905	35.8607	8.67378	capg	RGPD1	ENSG00000187627	transcript	ENST00000398193.8	protein_coding	MODIFIER	intron_variant	novel	difficult
2	87184032	Sniffles2.DEL.3D59M1	DEL	-57	0.0102304	0.190772	47559	ADD	0.904376	0.0709198	162.616	36.5179	cd8a	.	.	.	.	.	.	.	novel	difficult
2	87360651	Sniffles2.INS.3D79M1	INS	1475	0.00986801	0.256504	47559	ADD	0.43329	0.0622676	48.4209	11.4636	cd8a	.	.	.	.	.	.	.	novel	difficult
2	87363693	Sniffles2.DEL.3DAAM1	DEL	-140	0.00153608	0.0433729	47559	ADD	2.81649	0.382131	54.3241	12.7695	cd8a	.	.	.	.	.	.	.	novel	difficult
2	87364369	Sniffles2.DEL.3DABM1	DEL	-1495	0.00831421	0.279412	47559	ADD	0.408248	0.0649333	39.5287	9.49042	cd8a	.	.	.	.	.	.	.	novel	difficult
2	87386784	Sniffles2.INS.3D99M1	INS	159	0.563226	0.559939	47559	ADD	0.0533076	0.00840057	40.2681	9.65484	cd8a	.	.	.	.	.	.	.	novel	difficult
2	87396474	Sniffles2.DEL.3DB1M1	DEL	-96	0.00852489	0.258597	47559	ADD	0.427251	0.0666699	41.0683	9.83267	cd8a	.	.	.	.	.	.	.	novel	difficult
2	87407876	Sniffles2.INS.3DCCM1	INS	100	0.436694	0.29138	47148	ADD	0.0676371	0.0118863	32.3798	7.89688	gnly	.	.	.	.	.	.	.	novel	difficult
2	87409618	Sniffles2.INS.3DD6M1	INS	95	0.0128296	0.151363	47559	ADD	0.481567	0.0711829	45.768	10.8758	cd8a	.	.	.	.	.	.	.	novel	difficult
2	87412723	Sniffles2.DEL.3E32M1	DEL	-1541	0.0127971	0.218736	47559	ADD	-0.335284	0.0592992	31.9689	7.80504	cd8a	.	.	.	.	.	.	.	novel	difficult
2	87415910	Sniffles2.INS.3DE3M1	INS	89	0.276624	0.319328	47559	ADD	-0.0729038	0.0123319	34.9494	8.47059	cd8a	.	.	.	.	.	.	.	novel	difficult
2	87416109	Sniffles2.DEL.3E38M1	DEL	-137	0.170899	0.287034	47559	ADD	-0.116811	0.0154629	57.0676	13.3756	cd8a	.	.	.	.	.	.	.	novel	difficult
2	87419567	Sniffles2.DEL.3E3CM1	DEL	-82	0.131498	0.287595	47559	ADD	0.109958	0.0171989	40.8745	9.78962	cd8a	.	.	.	.	.	.	.	novel	difficult
2	87422720	Sniffles2.DEL.3E42M1	DEL	-299	0.109537	0.234561	47559	ADD	0.20369	0.0206051	97.7211	22.3173	cd8a	.	.	.	.	.	.	.	novel	difficult
2	87424087	Sniffles2.DEL.3E44M1	DEL	-95	0.125517	0.284741	47559	ADD	0.104903	0.0176304	35.4039	8.57195	cd8a	.	.	.	.	.	.	.	novel	difficult
2	87425741	Sniffles2.DEL.3E48M1	DEL	-70	0.271894	0.364864	47148	ADD	0.0800395	0.0118435	45.6716	10.8544	gnly	.	.	.	.	.	.	.	novel	difficult
2	87920939	Sniffles2.INS.3E99M1	INS	334	0.300004	0.448012	47122	ADD	-0.0975395	0.0101777	91.8467	21.0285	fabp1	.	.	.	.	.	.	.	novel	difficult
2	88130327	Sniffles2.DEL.3ED1M1	DEL	-97	0.338971	0.940247	47122	ADD	-0.072266	0.00679989	112.944	25.6538	fabp1	.	.	.	.	.	.	.	novel	confident
2	88130634	Sniffles2.INS.3ECDM1	INS	73	0.34484	0.926767	47122	ADD	-0.071315	0.00682083	109.317	24.8592	fabp1	.	.	.	.	.	.	.	known	confident
2	88301298	Sniffles2.DEL.3EF5M1	DEL	-326	0.190069	0.954642	46922	ADD	-0.0609415	0.00798192	58.2924	13.6461	optc	.	.	.	.	.	.	.	known	confident
2	88301298	Sniffles2.DEL.3EF5M1	DEL	-326	0.190058	0.952787	47122	ADD	0.0563438	0.00815313	47.7578	11.3167	fabp1	.	.	.	.	.	.	.	known	confident
2	89256279	Sniffles2.INS.4088M1	INS	53	0.0677068	0.433458	46014	ADD	0.265539	0.0198746	178.509	39.9889	ceacam3	.	.	.	.	.	.	.	novel	difficult
2	89256279	Sniffles2.INS.4088M1	INS	53	0.0678217	0.434106	46486	ADD	0.153417	0.019452	62.2037	14.509	il18rap	.	.	.	.	.	.	.	novel	difficult
2	89308248	Sniffles2.DEL.40B3M1	DEL	-135	0.0500184	0.370627	46014	ADD	0.279444	0.0247743	127.229	28.7811	ceacam3	.	.	.	.	.	.	.	novel	difficult
2	89308248	Sniffles2.DEL.40B3M1	DEL	-135	0.0500986	0.370008	46486	ADD	0.216374	0.0242863	79.3756	18.2894	il18rap	.	.	.	.	.	.	.	novel	difficult
2	89671774	Sniffles2.DEL.40CBM1	DEL	-74	0.0403058	0.412293	46014	ADD	0.268431	0.0260199	106.428	24.2261	ceacam3	.	.	.	.	.	.	.	novel	difficult
2	89671774	Sniffles2.DEL.40CBM1	DEL	-74	0.040305	0.411554	46486	ADD	0.174537	0.0255295	46.7403	11.0913	il18rap	.	.	.	.	.	.	.	novel	difficult
2	89671961	Sniffles2.DEL.40CCM1	DEL	-3870	0.027914	0.207361	46014	ADD	0.518613	0.0438242	140.042	31.5839	ceacam3	.	.	.	.	.	.	.	known	difficult
2	89671961	Sniffles2.DEL.40CCM1	DEL	-3870	0.0279863	0.208095	46486	ADD	0.3577	0.0428278	69.7569	16.1734	il18rap	.	.	.	.	.	.	.	known	difficult
2	89767852	Sniffles2.DEL.40E8M1	DEL	-246	0.000430829	0.00997983	46014	ADD	15.6926	1.58529	97.9884	22.3759	ceacam3	.	.	.	.	.	.	.	novel	difficult
2	89767852	Sniffles2.DEL.40E8M1	DEL	-246	0.000430977	0.00997085	46486	ADD	10.9066	1.55432	49.2376	11.6444	il18rap	.	.	.	.	.	.	.	novel	difficult
2	89774518	Sniffles2.INS.40D1M1	INS	299	0.0914163	0.438598	46014	ADD	0.155179	0.0172267	81.1451	18.6783	ceacam3	.	.	.	.	.	.	.	novel	difficult
2	89774518	Sniffles2.INS.40D1M1	INS	299	0.0915584	0.43859	46486	ADD	0.139794	0.016874	68.6339	15.9261	il18rap	.	.	.	.	.	.	.	novel	difficult
2	89804123	Sniffles2.DEL.4130M1	DEL	-51	0.0450543	0.397125	46486	ADD	0.142081	0.024664	33.1852	8.07683	il18rap	.	.	.	.	.	.	.	novel	difficult
2	89811844	Sniffles2.DEL.4136M1	DEL	-3002	0.0810336	0.42731	46486	ADD	0.156272	0.0180639	74.8407	17.2922	il18rap	.	.	.	.	.	.	.	novel	difficult
2	89811844	Sniffles2.DEL.4136M1	DEL	-3002	0.0810705	0.428095	46014	ADD	0.160836	0.0184088	76.3341	17.6207	ceacam3	.	.	.	.	.	.	.	novel	difficult
2	89818541	Sniffles2.DEL.413BM1	DEL	-50	0.0893511	0.451263	46486	ADD	0.156893	0.0168194	87.0131	19.9674	il18rap	.	.	.	.	.	.	.	novel	difficult
2	89818541	Sniffles2.DEL.413BM1	DEL	-50	0.0893717	0.452935	46014	ADD	0.173961	0.0171252	103.189	23.5162	ceacam3	.	.	.	.	.	.	.	novel	difficult
2	89822297	Sniffles2.DEL.413FM1	DEL	-51	0.00188966	0.044588	46486	ADD	2.60974	0.351477	55.1316	12.948	il18rap	.	.	.	.	.	.	.	novel	difficult
2	89822297	Sniffles2.DEL.413FM1	DEL	-51	0.00188286	0.0430742	46014	ADD	3.89608	0.365509	113.621	25.802	ceacam3	.	.	.	.	.	.	.	novel	difficult
2	89829460	Sniffles2.INS.4113M1	INS	55	0.0486691	0.473519	46486	ADD	0.125096	0.0217631	33.0405	8.0445	il18rap	.	.	.	.	.	.	.	novel	difficult
2	89829460	Sniffles2.INS.4113M1	INS	55	0.0487825	0.47519	46014	ADD	0.217001	0.0221399	96.0663	21.9543	ceacam3	.	.	.	.	.	.	.	novel	difficult
2	89833487	Sniffles2.DEL.4148M1	DEL	-50	0.0221001	0.310481	46486	ADD	0.234751	0.0393338	35.6189	8.61989	il18rap	.	.	.	.	.	.	.	novel	difficult
2	89833487	Sniffles2.DEL.4148M1	DEL	-50	0.0221744	0.313539	46014	ADD	0.340371	0.0398653	72.8981	16.8648	ceacam3	.	.	.	.	.	.	.	novel	difficult
2	89838105	Sniffles2.INS.411DM1	INS	50	0.00116041	0.0178552	46014	ADD	4.83784	0.722525	44.8329	10.6684	ceacam3	.	.	.	.	.	.	.	novel	difficult
2	89840747	Sniffles2.INS.4126M1	INS	1874	0.00684945	0.126431	46014	ADD	1.29439	0.112093	133.343	30.1187	ceacam3	.	.	.	.	.	.	.	novel	difficult
2	89840747	Sniffles2.INS.4126M1	INS	1874	0.00685682	0.126265	46486	ADD	0.782777	0.109884	50.7467	11.9784	il18rap	.	.	.	.	.	.	.	novel	difficult
2	89897970	Sniffles2.DEL.415FM1	DEL	-52	0.0480361	0.286564	46014	ADD	0.308245	0.0287049	115.314	26.1728	ceacam3	.	.	.	.	.	.	.	novel	difficult
2	89897970	Sniffles2.DEL.415FM1	DEL	-52	0.0480659	0.285943	46486	ADD	0.170544	0.0281576	36.6841	8.85728	il18rap	.	.	.	.	.	.	.	novel	difficult
2	89917542	Sniffles2.DEL.4163M1	DEL	-54	0.0291783	0.405231	46014	ADD	0.206093	0.030672	45.1483	10.7383	ceacam3	.	.	.	.	.	.	.	novel	difficult
2	89917542	Sniffles2.DEL.4163M1	DEL	-54	0.0291451	0.404978	46486	ADD	0.215763	0.0300915	51.4125	12.1257	il18rap	.	.	.	.	.	.	.	novel	difficult
2	89918183	Sniffles2.INS.4157M1	INS	268	0.965228	0.177707	46486	ADD	-0.228201	0.0417438	29.8848	7.33867	il18rap	.	.	.	.	.	.	.	novel	difficult
2	89918183	Sniffles2.INS.4157M1	INS	268	0.965225	0.179077	46014	ADD	-0.342154	0.0424223	65.0514	15.1368	ceacam3	.	.	.	.	.	.	.	novel	difficult
2	90218849	Sniffles2.INS.41A2M1	INS	6206	0.000318407	0.038678	46014	ADD	5.42282	0.936625	33.5212	8.15187	ceacam3	.	.	.	.	.	.	.	novel	difficult
2	90223835	Sniffles2.DEL.4213M1	DEL	-54	0.0617801	0.484089	46014	ADD	0.168395	0.0196186	73.6759	17.0359	ceacam3	.	.	.	.	.	.	.	novel	difficult
2	90235372	Sniffles2.DEL.4216M1	DEL	-88	0.0113574	0.0721265	46014	ADD	0.731886	0.115462	40.18	9.63525	ceacam3	.	.	.	.	.	.	.	novel	difficult
2	90289099	Sniffles2.INS.41CFM1	INS	4755	0.00726318	0.0707578	46014	ADD	1.109	0.145462	58.1247	13.609	ceacam3	.	.	.	.	.	.	.	novel	difficult
2	90325991	Sniffles2.DEL.429AM1	DEL	-101	0.0487594	0.291853	46014	ADD	0.158313	0.0282408	31.4251	7.68343	ceacam3	.	.	.	.	.	.	.	novel	difficult
2	90387364	Sniffles2.DEL.42A7M1	DEL	-204	0.0245446	0.207659	46014	ADD	0.315041	0.0465975	45.7098	10.8628	ceacam3	.	.	.	.	.	.	.	novel	difficult
2	90399028	Sniffles2.INS.42B7M1	INS	120	0.0626726	0.272018	46486	ADD	0.141923	0.0254786	31.0283	7.59468	il18rap	.	.	.	.	.	.	.	novel	difficult
2	91406139	Sniffles2.INS.42C2M1	INS	72	0.00162077	0.0341897	46014	ADD	5.16604	0.442067	136.565	30.8236	ceacam3	.	.	.	.	.	.	.	novel	difficult
2	91406139	Sniffles2.INS.42C2M1	INS	72	0.00162497	0.0342267	46486	ADD	3.23553	0.432516	55.961	13.1312	il18rap	.	.	.	.	.	.	.	novel	difficult
2	91412742	Sniffles2.DEL.42F7M1	DEL	-123	0.34259	0.33528	46486	ADD	0.0688854	0.011725	34.5165	8.37401	il18rap	.	.	.	.	.	.	.	novel	difficult
2	91442538	Sniffles2.DEL.42FDM1	DEL	-84	0.18408	0.33136	46486	ADD	0.078749	0.0144394	29.7434	7.30699	il18rap	.	.	.	.	.	.	.	novel	difficult
2	91487784	Sniffles2.INS.42E9M1	INS	5544	0.167417	0.430075	46486	ADD	0.0926904	0.0131642	49.5773	11.7196	il18rap	.	.	.	.	.	.	.	novel	difficult
2	91487784	Sniffles2.INS.42E9M1	INS	5544	0.167375	0.430233	46014	ADD	0.0913839	0.0134288	46.3091	10.9957	ceacam3	.	.	.	.	.	.	.	novel	difficult
2	91505308	Sniffles2.DEL.4371M1	DEL	-741	0.00653156	0.118938	46014	ADD	0.95421	0.118362	64.9922	15.1238	ceacam3	.	.	.	.	.	.	.	novel	difficult
2	91505308	Sniffles2.DEL.4371M1	DEL	-741	0.00654174	0.116833	46486	ADD	0.715153	0.11697	37.3805	9.01238	il18rap	.	.	.	.	.	.	.	novel	difficult
2	91506169	Sniffles2.DEL.4373M1	DEL	-475	0.00179393	0.0577026	46014	ADD	2.76996	0.323322	73.3967	16.9745	ceacam3	.	.	.	.	.	.	.	novel	difficult
2	91506169	Sniffles2.DEL.4373M1	DEL	-475	0.00179185	0.0572447	46486	ADD	1.8961	0.318364	35.471	8.58691	il18rap	.	.	.	.	.	.	.	novel	difficult
2	91513580	Sniffles2.DEL.437CM1	DEL	-186	0.46254	0.462933	46486	ADD	-0.0609428	0.00950938	41.0714	9.83338	il18rap	.	.	.	.	.	.	.	novel	difficult
2	91513760	Sniffles2.INS.432BM1	INS	78	0.096385	0.31428	46486	ADD	0.113171	0.0194829	33.7415	8.20106	il18rap	.	.	.	.	.	.	.	novel	difficult
2	91517160	Sniffles2.INS.4335M1	INS	156	0.00971118	0.218187	46486	ADD	0.384103	0.0703091	29.8451	7.32977	il18rap	.	.	.	.	.	.	.	novel	difficult
2	91517160	Sniffles2.INS.4335M1	INS	156	0.00968656	0.218139	46014	ADD	0.51039	0.071828	50.4913	11.9219	ceacam3	.	.	.	.	.	.	.	novel	difficult
2	91522383	Sniffles2.INS.4341M1	INS	79	0.00421846	0.0913854	46014	ADD	1.11294	0.167702	44.0417	10.4929	ceacam3	.	.	.	.	.	.	.	novel	difficult
2	91524831	Sniffles2.DEL.438BM1	DEL	-204	0.605889	0.432933	46486	ADD	-0.0590735	0.0100203	34.7557	8.42738	il18rap	.	.	.	.	.	.	.	novel	difficult
2	91526890	Sniffles2.DEL.438EM1	DEL	-905	0.0416762	0.364337	46486	ADD	0.188314	0.0267009	49.7409	11.7558	il18rap	.	.	.	.	.	.	.	novel	difficult
2	91526890	Sniffles2.DEL.438EM1	DEL	-905	0.0416208	0.36397	46014	ADD	0.292739	0.0272702	115.235	26.1555	ceacam3	.	.	.	.	.	.	.	novel	difficult
2	91956790	Sniffles2.DEL.43D4M1	DEL	-186	0.370339	0.478338	46486	ADD	-0.0538239	0.0096499	31.1104	7.61303	il18rap	.	.	.	.	.	.	.	novel	difficult
2	91994686	Sniffles2.INS.43CFM1	INS	122	0.526918	0.406079	46486	ADD	-0.0613175	0.0101274	36.6587	8.85161	il18rap	.	.	.	.	.	.	.	novel	difficult
2	94148954	Sniffles2.DEL.46BDM1	DEL	-2719	0.0156752	0.556593	46014	ADD	0.205272	0.0354691	33.4933	8.14563	ceacam3	.	.	.	.	.	.	.	novel	difficult
2	94148954	Sniffles2.DEL.46BDM1	DEL	-2719	0.0155953	0.556151	46486	ADD	0.215994	0.0348688	38.3716	9.233	il18rap	.	.	.	.	.	.	.	novel	difficult
2	94149947	Sniffles2.DEL.46BFM1	DEL	-342	0.0240427	0.751782	46014	ADD	0.13533	0.0247394	29.9234	7.34732	ceacam3	.	.	.	.	.	.	.	novel	difficult
2	94152558	Sniffles2.DEL.46C7M1	DEL	-2378	0.015751	0.551283	46486	ADD	0.215507	0.0348516	38.2364	9.20292	il18rap	.	.	.	.	.	.	.	novel	difficult
2	94152558	Sniffles2.DEL.46C7M1	DEL	-2378	0.0158314	0.551743	46014	ADD	0.204466	0.0354512	33.2645	8.09454	ceacam3	.	.	.	.	.	.	.	novel	difficult
2	98660143	Sniffles2.INS.4A62M1	INS	1493	0.430712	0.979639	47559	ADD	0.031633	0.00560755	31.8225	7.7723	scarf2	MGAT4A	ENSG00000071073	transcript	ENST00000264968.7	protein_coding	MODIFIER	intron_variant	known	difficult
2	99136502	Sniffles2.DEL.4AAEM1	DEL	-336	0.637909	0.96941	46785	ADD	-0.0710393	0.00687531	106.761	24.2991	mitd1	TSGA10	ENSG00000135951	transcript	ENST00000674128.1	protein_coding	MODIFIER	intron_variant	known	difficult
2	101295034	Sniffles2.INS.4BDAM1	INS	61	0.0151091	0.793355	47046	ADD	-0.187242	0.0291689	41.2063	9.86334	il1r2	RNF149;RNF149	ENSG00000163162;ENSG00000163162	transcript;transcript	ENST00000295317.4;ENST00000295317.4	protein_coding;protein_coding	HIGH;HIGH	frameshift_variant;stop_gained&missense_variant&conservative_inframe_insertion	novel	confident
2	101358742	Sniffles2.DEL.4BE1M1	DEL	-333	0.765862	0.983432	47579	ADD	0.0444586	0.00704963	39.7722	9.54457	il1rl1	CREG2	ENSG00000175874	transcript	ENST00000324768.6	protein_coding	MODIFIER	intron_variant	known	confident
2	101452979	Sniffles2.DEL.4BEEM1	DEL	-172	0.337295	0.95347	47046	ADD	0.0704143	0.00686565	105.186	23.954	il1r2	RFX8	ENSG00000196460	transcript	ENST00000646446.1	protein_coding	MODIFIER	intron_variant	known	confident
2	101468992	Sniffles2.DEL.4BEFM1	DEL	-50	0.617017	0.91599	47046	ADD	-0.0496921	0.00681174	53.2179	12.525	il1r2	RFX8	ENSG00000196460	transcript	ENST00000646446.1	protein_coding	MODIFIER	intron_variant	novel	difficult
2	101530022	Sniffles2.INS.4BFDM1	INS	95	0.00621014	0.609514	47579	ADD	0.415431	0.0482349	74.1777	17.1464	il1rl1	.	.	.	.	.	.	.	novel	difficult
2	101530022	Sniffles2.INS.4BFDM1	INS	95	0.00629509	0.611865	46261	ADD	0.324531	0.0502145	41.7689	9.98833	il1rl2	.	.	.	.	.	.	.	novel	difficult
2	101530022	Sniffles2.INS.4BFDM1	INS	95	0.00625159	0.611319	47046	ADD	0.282207	0.0513971	30.148	7.39762	il1r2	.	.	.	.	.	.	.	novel	difficult
2	101530022	Sniffles2.INS.4BFDM1	INS	95	0.00624453	0.611096	47662	ADD	0.686517	0.0516086	176.953	39.6492	il18r1	.	.	.	.	.	.	.	novel	difficult
2	101616120	Sniffles2.DEL.4C13M1	DEL	-1006	0.135137	0.959592	46261	ADD	0.0814539	0.00927955	77.0496	17.778	il1rl2	.	.	.	.	.	.	.	known	confident
2	101616120	Sniffles2.DEL.4C13M1	DEL	-1006	0.134981	0.958701	47662	ADD	0.105799	0.00950212	123.97	28.068	il18r1	.	.	.	.	.	.	.	known	confident
2	101759671	Sniffles2.INS.4C20M1	INS	96	0.912005	0.59277	47662	ADD	0.0862108	0.0145762	34.981	8.47764	il18r1	MAP4K4	ENSG00000071054	transcript	ENST00000324219.9	protein_coding	MODIFIER	intron_variant	novel	difficult
2	101785663	Sniffles2.DEL.4C27M1	DEL	-139	0.700104	0.952398	47070	ADD	0.0662468	0.00705436	88.1891	20.2256	il1r1	MAP4K4	ENSG00000071054	transcript	ENST00000324219.9	protein_coding	MODIFIER	intron_variant	known	difficult
2	101785663	Sniffles2.DEL.4C27M1	DEL	-139	0.699972	0.952724	47579	ADD	-0.0566922	0.00661593	73.4285	16.9815	il1rl1	MAP4K4	ENSG00000071054	transcript	ENST00000324219.9	protein_coding	MODIFIER	intron_variant	known	difficult
2	101785663	Sniffles2.DEL.4C27M1	DEL	-139	0.700048	0.951324	47046	ADD	-0.234186	0.00708915	1091.27	238.585	il1r2	MAP4K4	ENSG00000071054	transcript	ENST00000324219.9	protein_coding	MODIFIER	intron_variant	known	difficult
2	102003030	Sniffles2.DEL.4C59M1	DEL	-95	0.327573	0.906666	47579	ADD	-0.0928043	0.00662629	196.153	43.8407	il1rl1	IL1R2	ENSG00000115590	transcript	ENST00000332549.8	protein_coding	MODIFIER	intron_variant	novel	difficult
2	102003030	Sniffles2.DEL.4C59M1	DEL	-95	0.327859	0.906749	47070	ADD	0.13048	0.00706132	341.44	75.5088	il1r1	IL1R2	ENSG00000115590	transcript	ENST00000332549.8	protein_coding	MODIFIER	intron_variant	novel	difficult
2	102003030	Sniffles2.DEL.4C59M1	DEL	-95	0.327694	0.906153	47046	ADD	-0.234011	0.00709578	1087.61	237.788	il1r2	IL1R2	ENSG00000115590	transcript	ENST00000332549.8	protein_coding	MODIFIER	intron_variant	novel	difficult
2	102045445	Sniffles2.INS.4C58M1	INS	70	9.7758e-05	0.0229564	47046	ADD	12.6195	2.11484	35.6064	8.61709	il1r2	.	.	.	.	.	.	.	novel	difficult
2	102123922	Sniffles2.INS.4C60M1	INS	88	0.000794668	0.353887	47579	ADD	-0.977824	0.176502	30.6917	7.51933	il1rl1	.	.	.	.	.	.	.	novel	difficult
2	102195603	Sniffles2.DEL.4C68M1	DEL	-78	0.344597	0.924147	47070	ADD	0.122316	0.0069043	313.852	69.4999	il1r1	IL1RL2	ENSG00000115598	transcript	ENST00000264257.7	protein_coding	MODIFIER	intron_variant	novel	difficult
2	102195603	Sniffles2.DEL.4C68M1	DEL	-78	0.34427	0.924142	47046	ADD	-0.0734261	0.00693683	112.042	25.4561	il1r2	IL1RL2	ENSG00000115598	transcript	ENST00000264257.7	protein_coding	MODIFIER	intron_variant	novel	difficult
2	102195603	Sniffles2.DEL.4C68M1	DEL	-78	0.344353	0.924815	47662	ADD	-0.121431	0.00695713	304.649	67.4951	il18r1	IL1RL2	ENSG00000115598	transcript	ENST00000264257.7	protein_coding	MODIFIER	intron_variant	novel	difficult
2	102195603	Sniffles2.DEL.4C68M1	DEL	-78	0.34429	0.925146	46261	ADD	-0.325381	0.00679976	2289.79	499	il1rl2	IL1RL2	ENSG00000115598	transcript	ENST00000264257.7	protein_coding	MODIFIER	intron_variant	novel	difficult
2	102280056	Sniffles2.INV.4C76M1	INV	129	0.00120243	0.576222	47579	ADD	-0.663807	0.11246	34.8409	8.44639	il1rl1	.	.	.	.	.	.	.	novel	confident
2	102295973	Sniffles2.BND.4C7BM1	BND	.	0.029773	0.632271	47579	ADD	-0.146501	0.0218936	44.776	10.6558	il1rl1	NEGR1	ENSG00000172260	transcript	ENST00000357731.10	protein_coding	HIGH	transcript_ablation	not_compared	confident
2	102295973	Sniffles2.BND.4C7BM1	BND	.	0.0297968	0.632143	47662	ADD	-0.176713	0.0235123	56.4865	13.2473	il18r1	NEGR1	ENSG00000172260	transcript	ENST00000357731.10	protein_coding	HIGH	transcript_ablation	not_compared	confident
2	102295973	Sniffles2.BND.4C7BM1	BND	.	0.0297178	0.630406	46261	ADD	-0.136375	0.0230439	35.0234	8.48709	il1rl2	NEGR1	ENSG00000172260	transcript	ENST00000357731.10	protein_coding	HIGH	transcript_ablation	not_compared	confident
2	102295977	Sniffles2.INS.4C7EM1	INS	7359	0.108234	0.73566	47579	ADD	-0.124511	0.0111078	125.648	28.4352	il1rl1	.	.	.	.	.	.	.	novel	confident
2	102295977	Sniffles2.INS.4C7EM1	INS	7359	0.108235	0.736126	47662	ADD	-0.256895	0.0119282	463.831	102.152	il18r1	.	.	.	.	.	.	.	novel	confident
2	102295977	Sniffles2.INS.4C7EM1	INS	7359	0.108227	0.735673	47070	ADD	-0.0781519	0.0118391	43.5755	10.3894	il1r1	.	.	.	.	.	.	.	novel	confident
2	102295977	Sniffles2.INS.4C7EM1	INS	7359	0.108104	0.735622	46261	ADD	-0.335739	0.01167	827.682	181.286	il1rl2	.	.	.	.	.	.	.	novel	confident
2	102295990	Sniffles2.BND.4C7AM1	BND	.	0.0191105	0.629234	46261	ADD	-0.647691	0.0286164	512.277	112.693	il1rl2	NEGR1	ENSG00000172260	transcript	ENST00000357731.10	protein_coding	HIGH	transcript_ablation	not_compared	confident
2	102295990	Sniffles2.BND.4C7AM1	BND	.	0.0191198	0.62919	47662	ADD	-0.221593	0.0292682	57.3217	13.4317	il18r1	NEGR1	ENSG00000172260	transcript	ENST00000357731.10	protein_coding	HIGH	transcript_ablation	not_compared	confident
2	102311892	Sniffles2.INS.4C80M1	INS	63	0.389701	0.894633	46261	ADD	0.0642143	0.00673775	90.831	20.8055	il1rl2	IL1RL1	ENSG00000115602	transcript	ENST00000233954.6	protein_coding	MODIFIER	intron_variant	novel	difficult
2	102311892	Sniffles2.INS.4C80M1	INS	63	0.389781	0.893712	47579	ADD	-0.377441	0.00641945	3457.02	752.55	il1rl1	IL1RL1	ENSG00000115602	transcript	ENST00000233954.6	protein_coding	MODIFIER	intron_variant	novel	difficult
2	102311892	Sniffles2.INS.4C80M1	INS	63	0.390115	0.894963	47046	ADD	-0.0454644	0.00686724	43.8306	10.446	il1r2	IL1RL1	ENSG00000115602	transcript	ENST00000233954.6	protein_coding	MODIFIER	intron_variant	novel	difficult
2	102311892	Sniffles2.INS.4C80M1	INS	63	0.389725	0.894495	47662	ADD	-0.151594	0.00689329	483.63	106.46	il18r1	IL1RL1	ENSG00000115602	transcript	ENST00000233954.6	protein_coding	MODIFIER	intron_variant	novel	difficult
2	102311919	Sniffles2.DEL.4C88M1	DEL	-56	0.0869753	0.917564	47046	ADD	-0.113152	0.0117434	92.8416	21.2468	il1r2	IL1RL1	ENSG00000115602	transcript	ENST00000233954.6	protein_coding	MODIFIER	intron_variant	novel	difficult
2	102311919	Sniffles2.DEL.4C88M1	DEL	-56	0.0870152	0.917738	47579	ADD	-0.623291	0.0109648	3231.32	703.525	il1rl1	IL1RL1	ENSG00000115602	transcript	ENST00000233954.6	protein_coding	MODIFIER	intron_variant	novel	difficult
2	102311919	Sniffles2.DEL.4C88M1	DEL	-56	0.0868537	0.918012	47662	ADD	-0.607996	0.0117873	2660.58	579.547	il18r1	IL1RL1	ENSG00000115602	transcript	ENST00000233954.6	protein_coding	MODIFIER	intron_variant	novel	difficult
2	102311941	Sniffles2.INS.4C81M1	INS	5061	0.000360329	0.249394	47662	ADD	2.78642	0.335318	69.0523	16.0182	il18r1	IL1RL1	ENSG00000115602	transcript	ENST00000233954.6	protein_coding	MODIFIER	intron_variant	novel	difficult
2	102350124	Sniffles2.DUP.4C91M1	DUP	3103	0.00223905	0.244462	47662	ADD	0.962181	0.136048	50.0181	11.8172	il18r1	.	.	.	.	.	.	.	novel	confident
2	102352894	Sniffles2.INS.4C82M1	INS	107	0.11163	0.638582	47662	ADD	0.260824	0.012635	426.128	93.9463	il18r1	.	.	.	.	.	.	.	novel	difficult
2	102352894	Sniffles2.INS.4C82M1	INS	107	0.111558	0.638103	47579	ADD	-0.146924	0.0117691	155.847	35.0389	il1rl1	.	.	.	.	.	.	.	novel	difficult
2	102425997	Sniffles2.INS.4C9DM1	INS	191	0.00317615	0.170582	47662	ADD	-0.918709	0.136806	45.0965	10.7269	il18r1	IL18RAP	ENSG00000115607	transcript	ENST00000264260.6	protein_coding	MODIFIER	intron_variant	known	confident
2	102425997	Sniffles2.INS.4C9DM1	INS	191	0.0031664	0.168561	46261	ADD	1.11377	0.134726	68.3422	15.8619	il1rl2	IL18RAP	ENSG00000115607	transcript	ENST00000264260.6	protein_coding	MODIFIER	intron_variant	known	confident
2	102425997	Sniffles2.INS.4C9DM1	INS	191	0.00317129	0.170184	47579	ADD	0.761409	0.127596	35.6091	8.6177	il1rl1	IL18RAP	ENSG00000115607	transcript	ENST00000264260.6	protein_coding	MODIFIER	intron_variant	known	confident
2	102450207	Sniffles2.INS.4C9FM1	INS	108	0.998429	0.342502	47662	ADD	-1.95655	0.137128	203.58	45.4613	il18r1	IL18RAP	ENSG00000115607	transcript	ENST00000264260.6	protein_coding	MODIFIER	intron_variant	novel	confident
2	102450207	Sniffles2.INS.4C9FM1	INS	108	0.998425	0.342903	47579	ADD	-0.721259	0.127419	32.0417	7.82132	il1rl1	IL18RAP	ENSG00000115607	transcript	ENST00000264260.6	protein_coding	MODIFIER	intron_variant	novel	confident
2	102706025	Sniffles2.DEL.4CC8M1	DEL	-335	0.779156	0.867655	46261	ADD	-0.0712324	0.0080411	78.4737	18.0911	il1rl2	SLC9A2	ENSG00000115616	transcript	ENST00000233969.3	protein_coding	MODIFIER	intron_variant	known	confident
2	102706025	Sniffles2.DEL.4CC8M1	DEL	-335	0.779156	0.867655	46261	ADD	0.0469007	0.00798869	34.4673	8.36305	pappa	SLC9A2	ENSG00000115616	transcript	ENST00000233969.3	protein_coding	MODIFIER	intron_variant	known	confident
2	103426905	Sniffles2.INS.4D37M1	INS	164	0.0596386	0.674243	47579	ADD	-0.0966588	0.0152153	40.3574	9.67469	il1rl1	.	.	.	.	.	.	.	novel	difficult
2	103705100	Sniffles2.INS.4D72M1	INS	65	0.0222704	0.593505	47662	ADD	-0.200476	0.0279752	51.3542	12.1128	il18r1	.	.	.	.	.	.	.	novel	difficult
2	103719048	Sniffles2.INS.4D73M1	INS	67	0.0128286	0.821826	47662	ADD	0.312816	0.0311742	100.69	22.9683	il18r1	.	.	.	.	.	.	.	novel	confident
2	106078622	Sniffles2.DEL.4EE9M1	DEL	-817	0.405156	0.895176	46014	ADD	-0.0483907	0.00693894	48.6338	11.5107	uxs1	.	.	.	.	.	.	.	known	confident
2	106251356	Sniffles2.DEL.4F0CM1	DEL	-1037	0.000945108	0.0597449	46014	ADD	2.81964	0.429113	43.1763	10.3008	uxs1	.	.	.	.	.	.	.	known	difficult
2	107014959	Sniffles2.INS.4F99M1	INS	68	0.256754	0.972136	47169	ADD	0.141422	0.00654195	467.326	102.912	cdh17	.	.	.	.	.	.	.	novel	difficult
2	107071223	Sniffles2.INS.4F9AM1	INS	83	0.20805	0.919088	47169	ADD	-0.0521141	0.00724153	51.7904	12.2093	cdh17	.	.	.	.	.	.	.	novel	difficult
2	108091035	Sniffles2.INS.5045M1	INS	72	0.00503418	0.669823	47075	ADD	0.750653	0.0551219	185.451	41.5047	edar	.	.	.	.	.	.	.	known	confident
2	108378027	Sniffles2.DEL.507BM1	DEL	-61	0.00577598	0.975691	47075	ADD	-0.689101	0.0426514	261.036	57.9913	edar	SULT1C4	ENSG00000198075	transcript	ENST00000272452.7	protein_coding	MODIFIER	5_prime_UTR_variant	novel	difficult
2	108458276	Sniffles2.INS.5088M1	INS	6090	0.0351819	0.739358	47075	ADD	0.220172	0.0201561	119.319	27.0498	edar	GCC2	ENSG00000135968	transcript	ENST00000309863.11	protein_coding	MODIFIER	intron_variant	novel	confident
2	108525611	Sniffles2.INS.509EM1	INS	145	0.00439875	0.767238	47075	ADD	-0.846841	0.0550827	236.36	52.6115	edar	.	.	.	.	.	.	.	novel	difficult
2	108703963	Sniffles2.INS.50CAM1	INS	91	0.00460636	0.697583	47075	ADD	-0.987115	0.0564684	305.58	67.6978	edar	.	.	.	.	.	.	.	novel	difficult
2	108853997	Sniffles2.INS.50D9M1	INS	54	0.00265912	0.279951	47075	ADD	-0.673227	0.117189	33.0027	8.03607	edar	CCDC138	ENSG00000163006	transcript	ENST00000295124.9	protein_coding	MODIFIER	intron_variant	novel	difficult
2	109073445	Sniffles2.DEL.50F8M1	DEL	-5314	0.0564426	0.854509	47075	ADD	0.16598	0.0149731	122.881	27.8294	edar	.	.	.	.	.	.	.	known	confident
2	109236002	Sniffles2.INS.5111M1	INS	118	0.0111289	0.780291	47075	ADD	-0.220828	0.0344552	41.077	9.8346	edar	SH3RF3	ENSG00000172985	transcript	ENST00000309415.8	protein_coding	MODIFIER	intron_variant	novel	difficult
2	110818828	Sniffles2.DEL.51C2M1	DEL	-232	0.450867	0.880397	47539	ADD	-0.0413107	0.00618773	44.572	10.6105	xcl1	ACOXL	ENSG00000153093	transcript	ENST00000676595.1	protein_coding	MODIFIER	intron_variant	known	confident
2	110818828	Sniffles2.DEL.51C2M1	DEL	-232	0.450512	0.88018	47655	ADD	0.0485981	0.00662219	53.856	12.6661	cxcl16	ACOXL	ENSG00000153093	transcript	ENST00000676595.1	protein_coding	MODIFIER	intron_variant	known	confident
2	110924786	Sniffles2.INS.51D1M1	INS	297	0.145722	0.98542	45943	ADD	-0.0668832	0.00899633	55.2719	12.979	crh	ACOXL	ENSG00000153093	transcript	ENST00000676595.1	protein_coding	MODIFIER	intron_variant	novel	confident
2	110924786	Sniffles2.INS.51D1M1	INS	297	0.145532	0.985577	47655	ADD	0.158933	0.0088313	323.874	71.6829	cxcl16	ACOXL	ENSG00000153093	transcript	ENST00000676595.1	protein_coding	MODIFIER	intron_variant	novel	confident
2	110924786	Sniffles2.INS.51D1M1	INS	297	0.145636	0.985429	47662	ADD	-0.117932	0.00878836	180.074	40.3306	cd160	ACOXL	ENSG00000153093	transcript	ENST00000676595.1	protein_coding	MODIFIER	intron_variant	novel	confident
2	110924786	Sniffles2.INS.51D1M1	INS	297	0.14559	0.984919	46785	ADD	-0.0548476	0.00876661	39.1428	9.4046	crtam	ACOXL	ENSG00000153093	transcript	ENST00000676595.1	protein_coding	MODIFIER	intron_variant	novel	confident
2	110924786	Sniffles2.INS.51D1M1	INS	297	0.145691	0.98622	47075	ADD	-0.0489643	0.00794046	38.0248	9.15582	lta	ACOXL	ENSG00000153093	transcript	ENST00000676595.1	protein_coding	MODIFIER	intron_variant	novel	confident
2	110924786	Sniffles2.INS.51D1M1	INS	297	0.145538	0.984938	47539	ADD	-0.133353	0.00825633	260.875	57.9561	xcl1	ACOXL	ENSG00000153093	transcript	ENST00000676595.1	protein_coding	MODIFIER	intron_variant	novel	confident
2	110924786	Sniffles2.INS.51D1M1	INS	297	0.145738	0.986235	47003	ADD	-0.0774002	0.00892255	75.2499	17.3822	ncr1	ACOXL	ENSG00000153093	transcript	ENST00000676595.1	protein_coding	MODIFIER	intron_variant	novel	confident
2	110924786	Sniffles2.INS.51D1M1	INS	297	0.145691	0.98622	47075	ADD	0.0964869	0.00909623	112.516	25.5599	il15	ACOXL	ENSG00000153093	transcript	ENST00000676595.1	protein_coding	MODIFIER	intron_variant	novel	confident
2	110924786	Sniffles2.INS.51D1M1	INS	297	0.145636	0.985429	47662	ADD	-0.082837	0.00879472	88.7166	20.3414	cd244	ACOXL	ENSG00000153093	transcript	ENST00000676595.1	protein_coding	MODIFIER	intron_variant	novel	confident
2	110924786	Sniffles2.INS.51D1M1	INS	297	0.145599	0.98489	47468	ADD	-0.0482649	0.00860031	31.4945	7.69895	ebi3_il27	ACOXL	ENSG00000153093	transcript	ENST00000676595.1	protein_coding	MODIFIER	intron_variant	novel	confident
2	110924786	Sniffles2.INS.51D1M1	INS	297	0.145636	0.985429	47662	ADD	-0.0923217	0.00831294	123.338	27.9296	klrd1	ACOXL	ENSG00000153093	transcript	ENST00000676595.1	protein_coding	MODIFIER	intron_variant	novel	confident
2	110924786	Sniffles2.INS.51D1M1	INS	297	0.145523	0.985409	46261	ADD	0.0605795	0.00919525	43.4035	10.3513	jchain	ACOXL	ENSG00000153093	transcript	ENST00000676595.1	protein_coding	MODIFIER	intron_variant	novel	confident
2	110924786	Sniffles2.INS.51D1M1	INS	297	0.145691	0.98622	47075	ADD	0.0543024	0.00883672	37.7621	9.09735	gzmb	ACOXL	ENSG00000153093	transcript	ENST00000676595.1	protein_coding	MODIFIER	intron_variant	novel	confident
2	110924786	Sniffles2.INS.51D1M1	INS	297	0.145412	0.985467	47259	ADD	-0.052533	0.00894805	34.4673	8.36305	vcam1	ACOXL	ENSG00000153093	transcript	ENST00000676595.1	protein_coding	MODIFIER	intron_variant	novel	confident
2	110924786	Sniffles2.INS.51D1M1	INS	297	0.145674	0.984598	46598	ADD	-0.0498102	0.00862189	33.3759	8.11941	ly9	ACOXL	ENSG00000153093	transcript	ENST00000676595.1	protein_coding	MODIFIER	intron_variant	novel	confident
2	111944499	Sniffles2.INS.524DM1	INS	615	0.922231	0.635994	47662	ADD	0.11596	0.0142699	66.0352	15.3537	mertk	MERTK	ENSG00000153208	transcript	ENST00000295408.9	protein_coding	MODIFIER	intron_variant	novel	difficult
2	111958966	Sniffles2.INS.5251M1	INS	324	0.0506569	0.880505	46979	ADD	-0.222025	0.015655	201.14	44.9289	ckmt1a_ckmt1b	MERTK	ENSG00000153208	transcript	ENST00000295408.9	protein_coding	MODIFIER	intron_variant	known	confident
2	112006208	Sniffles2.DEL.5266M1	DEL	-1557	0.000622269	0.0651536	47662	ADD	2.85629	0.478766	35.5924	8.61398	mertk	MERTK	ENSG00000153208	transcript	ENST00000295408.9	protein_coding	MODIFIER	intron_variant	known	confident
2	112114461	Sniffles2.DEL.527AM1	DEL	-72	0.492571	0.860496	46979	ADD	0.0672129	0.00694942	93.5424	21.4006	ckmt1a_ckmt1b	TMEM87B	ENSG00000153214	transcript	ENST00000283206.9	protein_coding	MODIFIER	intron_variant	novel	difficult
2	112139479	Sniffles2.DEL.5280M1	DEL	-183	0.620195	0.55493	47662	ADD	-0.0729532	0.0084305	74.8828	17.3015	mertk	FBLN7	ENSG00000144152	transcript	ENST00000331203.7	protein_coding	MODIFIER	intron_variant	novel	difficult
2	112160694	Sniffles2.DEL.5282M1	DEL	-54	0.01006	0.678074	47662	ADD	-0.398145	0.0370929	115.213	26.1507	mertk	FBLN7	ENSG00000144152	transcript	ENST00000331203.7	protein_coding	MODIFIER	intron_variant	novel	difficult
2	112244021	Sniffles2.INS.528CM1	INS	322	0.0710528	0.990227	47662	ADD	0.141673	0.0119205	141.25	31.8482	mertk	ZC3H8	ENSG00000144161	transcript	ENST00000409573.7	protein_coding	MODIFIER	intron_variant	known	difficult
2	112346469	Sniffles2.INS.5299M1	INS	57	0.303639	0.656733	47662	ADD	-0.0619253	0.00817827	57.3342	13.4345	mertk	.	.	.	.	.	.	.	novel	difficult
2	113084980	Sniffles2.INS.530BM1	INS	52	0.342137	0.944167	46922	ADD	0.0531369	0.00676098	61.7694	14.4133	il6	.	.	.	.	.	.	.	novel	confident
2	113084980	Sniffles2.INS.530BM1	INS	52	0.342055	0.94463	47054	ADD	-0.222097	0.00696057	1018.11	222.682	il1rn	.	.	.	.	.	.	.	novel	confident
2	113084980	Sniffles2.INS.530BM1	INS	52	0.341945	0.944173	46785	ADD	-0.0480369	0.00687294	48.85	11.5586	cx3cl1	.	.	.	.	.	.	.	novel	confident
2	113084980	Sniffles2.INS.530BM1	INS	52	0.342313	0.943518	47070	ADD	0.134638	0.00684695	386.672	85.3576	il1r1	.	.	.	.	.	.	.	novel	confident
2	113086027	Sniffles2.DEL.530FM1	DEL	-52	0.0139293	0.93661	47070	ADD	0.211868	0.0278078	58.0495	13.5924	il1r1	.	.	.	.	.	.	.	novel	difficult
2	113086027	Sniffles2.DEL.530FM1	DEL	-52	0.0138291	0.936507	47054	ADD	-0.288167	0.0283845	103.068	23.4897	il1rn	.	.	.	.	.	.	.	novel	difficult
2	113098961	Sniffles2.INS.5319M1	INS	153	0.085493	0.96735	47054	ADD	0.0751603	0.0116697	41.4815	9.92449	il1rn	.	.	.	.	.	.	.	novel	difficult
2	113098996	Sniffles2.DEL.531EM1	DEL	-75	0.257758	0.910053	47070	ADD	0.0910291	0.00756205	144.904	32.6471	il1r1	.	.	.	.	.	.	.	novel	difficult
2	113098996	Sniffles2.DEL.531EM1	DEL	-75	0.257708	0.909755	47054	ADD	-0.14396	0.00769269	350.211	77.4188	il1rn	.	.	.	.	.	.	.	novel	difficult
2	113098996	Sniffles2.DEL.531EM1	DEL	-75	0.257851	0.91055	46922	ADD	0.0446616	0.00746621	35.7823	8.65631	il6	.	.	.	.	.	.	.	novel	difficult
2	113130612	Sniffles2.DEL.5320M1	DEL	-123	0.286098	0.977594	47054	ADD	0.0744887	0.00718248	107.555	24.4731	il1rn	IL1RN	ENSG00000136689	transcript	ENST00000259206.9	protein_coding	MODIFIER	intron_variant	novel	difficult
2	113130710	Sniffles2.INS.531AM1	INS	81	0.0198406	0.686484	47054	ADD	-0.275422	0.0277624	98.4199	22.4705	il1rn	IL1RN	ENSG00000136689	transcript	ENST00000259206.9	protein_coding	MODIFIER	intron_variant	novel	difficult
2	113236313	Sniffles2.INS.5328M1	INS	184	0.326011	0.88412	47054	ADD	0.0755431	0.00728265	107.6	24.4829	il1rn	PAX8	ENSG00000125618	transcript	ENST00000681162.1	protein_coding	MODIFIER	intron_variant	novel	difficult
2	113236313	Sniffles2.INS.5328M1	INS	184	0.326439	0.884226	46714	ADD	-0.0667314	0.00596089	125.325	28.3645	calca	PAX8	ENSG00000125618	transcript	ENST00000681162.1	protein_coding	MODIFIER	intron_variant	novel	difficult
2	113255140	Sniffles2.INS.5329M1	INS	69	0.287223	0.96751	46714	ADD	-0.0491423	0.00590329	69.2982	16.0724	calca	PAX8	ENSG00000125618	transcript	ENST00000681162.1	protein_coding	MODIFIER	intron_variant	novel	difficult
2	113255140	Sniffles2.INS.5329M1	INS	69	0.286617	0.968412	47385	ADD	-0.0417131	0.00667295	39.0759	9.38973	ctsv	PAX8	ENSG00000125618	transcript	ENST00000681162.1	protein_coding	MODIFIER	intron_variant	novel	difficult
2	113255140	Sniffles2.INS.5329M1	INS	69	0.28683	0.969213	47054	ADD	0.0499026	0.00720658	47.95	11.3593	il1rn	PAX8	ENSG00000125618	transcript	ENST00000681162.1	protein_coding	MODIFIER	intron_variant	novel	difficult
2	113393750	Sniffles2.DEL.5340M1	DEL	-2285	0.501492	0.965436	47054	ADD	-0.0592396	0.00653327	82.2173	18.9139	il1rn	.	.	.	.	.	.	.	known	confident
2	113394929	Sniffles2.DEL.5341M1	DEL	-62	0.158043	0.75228	47054	ADD	0.0709257	0.0101447	48.8801	11.5653	il1rn	.	.	.	.	.	.	.	novel	difficult
2	113464502	Sniffles2.INS.534FM1	INS	317	0.210569	0.731235	47054	ADD	0.0576126	0.00920538	39.1698	9.41061	il1rn	CBWD2	ENSG00000136682	transcript	ENST00000259199.9	protein_coding	MODIFIER	intron_variant	novel	difficult
2	113651064	Sniffles2.DEL.5392M1	DEL	-51	0.349285	0.908195	47075	ADD	0.0568133	0.0069962	65.9439	15.3335	dpp10	.	.	.	.	.	.	.	novel	difficult
2	113651647	Sniffles2.DEL.5393M1	DEL	-2020	0.335083	0.904557	47075	ADD	0.0559514	0.00708082	62.4388	14.5609	dpp10	.	.	.	.	.	.	.	novel	difficult
2	113824126	Sniffles2.DEL.53B6M1	DEL	-66	0.629094	0.949	47169	ADD	0.0348063	0.00629981	30.5254	7.48211	cdh2	.	.	.	.	.	.	.	novel	difficult
2	114870528	Sniffles2.DEL.546FM1	DEL	-739	0.274531	0.984519	47075	ADD	-0.0579291	0.00717505	65.1843	15.1662	dpp10	.	.	.	.	.	.	.	known	confident
2	115076290	Sniffles2.INS.5486M1	INS	316	0.105045	0.953762	47075	ADD	0.0637477	0.0106133	36.077	8.722	dpp10	.	.	.	.	.	.	.	known	difficult
2	115166530	Sniffles2.INS.548EM1	INS	87	0.125044	0.967881	47075	ADD	0.269572	0.00976342	762.334	167.078	dpp10	DPP10	ENSG00000175497	transcript	ENST00000393147.6	protein_coding	MODIFIER	intron_variant	novel	difficult
2	115426295	Sniffles2.INS.54B4M1	INS	52	0.0622604	0.887949	47075	ADD	0.168997	0.0139532	146.693	33.0381	dpp10	DPP10	ENSG00000175497	transcript	ENST00000393147.6	protein_coding	MODIFIER	intron_variant	novel	difficult
2	115439053	Sniffles2.DEL.54BCM1	DEL	-67	0.118036	0.781999	47075	ADD	0.0631569	0.0111344	32.1745	7.85101	dpp10	DPP10	ENSG00000175497	transcript	ENST00000393147.6	protein_coding	MODIFIER	intron_variant	novel	difficult
2	115619092	Sniffles2.INS.54CFM1	INS	1638	0.295513	0.912926	47075	ADD	0.117197	0.00728843	258.562	57.4521	dpp10	DPP10	ENSG00000175497	transcript	ENST00000393147.6	protein_coding	MODIFIER	intron_variant	novel	confident
2	115743633	Sniffles2.DEL.54EDM1	DEL	-2190	0.0269471	0.837798	47075	ADD	0.334121	0.0214376	242.915	54.041	dpp10	DPP10	ENSG00000175497	transcript	ENST00000393147.6	protein_coding	MODIFIER	intron_variant	known	confident
2	115904503	Sniffles2.DEL.550BM1	DEL	-578	0.113918	0.954158	47075	ADD	0.082412	0.01024	64.7711	15.0751	dpp10	.	.	.	.	.	.	.	known	confident
2	118782824	Sniffles2.INS.56EFM1	INS	320	0.204593	0.94216	46629	ADD	-0.0440572	0.0058497	56.7239	13.2997	obp2b	.	.	.	.	.	.	.	novel	confident
2	118867804	Sniffles2.DEL.5701M1	DEL	-75	0.228458	0.780869	46629	ADD	0.0550869	0.00617551	79.5704	18.3322	obp2b	.	.	.	.	.	.	.	novel	difficult
2	118867804	Sniffles2.DEL.5701M1	DEL	-75	0.228104	0.780882	47539	ADD	0.0580164	0.00811521	51.1095	12.0587	klk14	.	.	.	.	.	.	.	novel	difficult
2	118956412	Sniffles2.DEL.5712M1	DEL	-137	0.10469	0.951028	47169	ADD	-0.119947	0.010535	129.631	29.3066	marco	MARCO	ENSG00000019169	transcript	ENST00000327097.5	protein_coding	MODIFIER	intron_variant	novel	confident
2	118986638	Sniffles2.DEL.5715M1	DEL	-55	0.181211	0.815133	47199	ADD	0.0430437	0.00774078	30.9207	7.57059	oscar	MARCO	ENSG00000019169	transcript	ENST00000327097.5	protein_coding	MODIFIER	intron_variant	novel	difficult
2	118986638	Sniffles2.DEL.5715M1	DEL	-55	0.181729	0.815967	47169	ADD	-0.302032	0.00902832	1119.16	244.645	marco	MARCO	ENSG00000019169	transcript	ENST00000327097.5	protein_coding	MODIFIER	intron_variant	novel	difficult
2	119271444	Sniffles2.INS.5747M1	INS	91	0.532003	0.812991	46929	ADD	-0.0938439	0.00722103	168.894	37.8893	dbi	.	.	.	.	.	.	.	novel	difficult
2	119444719	Sniffles2.INS.576CM1	INS	94	0.0564098	0.633012	46929	ADD	-0.0967644	0.0176856	29.936	7.35013	dbi	SCTR	ENSG00000080293	transcript	ENST00000019103.8	protein_coding	MODIFIER	intron_variant	known	difficult
2	119444803	Sniffles2.DEL.5770M1	DEL	-88	0.510599	0.673229	46929	ADD	0.0588646	0.00791653	55.2889	12.9827	dbi	SCTR	ENSG00000080293	transcript	ENST00000019103.8	protein_coding	MODIFIER	intron_variant	novel	difficult
2	119660920	Sniffles2.INS.578EM1	INS	114	0.811494	0.950699	46929	ADD	0.0740844	0.0085144	75.7086	17.4831	dbi	.	.	.	.	.	.	.	known	confident
2	127192757	Sniffles2.INS.5C8AM1	INS	331	0.404669	0.985508	47259	ADD	0.0597597	0.00630983	89.6979	20.5568	proc	CYP27C1	ENSG00000186684	transcript	ENST00000664447.2	protein_coding	MODIFIER	intron_variant	known	difficult
2	127666501	Sniffles2.INS.5CE0M1	INS	136	0.0397257	0.989447	47259	ADD	-0.0922937	0.0158205	34.0335	8.26622	proc	.	.	.	.	.	.	.	known	confident
2	127666501	Sniffles2.INS.5CE0M1	INS	136	0.0396337	0.988887	47539	ADD	-0.0992612	0.0163151	37.015	8.93099	hs6st1	.	.	.	.	.	.	.	known	confident
2	128225941	Sniffles2.DEL.5D50M1	DEL	-75	0.247881	0.879447	47539	ADD	0.0439907	0.00782215	31.6278	7.72877	hs6st1	.	.	.	.	.	.	.	novel	difficult
2	128298070	Sniffles2.INS.5D60M1	INS	288	0.099265	0.961752	47539	ADD	-0.0647378	0.0107943	35.969	8.69793	hs6st1	HS6ST1	ENSG00000136720	transcript	ENST00000259241.7	protein_coding	MODIFIER	intron_variant	known	confident
2	128340640	Sniffles2.DEL.5D68M1	DEL	-202	0.395044	0.635456	47539	ADD	0.101477	0.00812216	156.095	35.0931	hs6st1	.	.	.	.	.	.	.	novel	difficult
2	128340684	Sniffles2.INS.5D63M1	INS	150	0.0935632	0.642408	47539	ADD	-0.10101	0.0135622	55.4709	13.0229	hs6st1	.	.	.	.	.	.	.	novel	difficult
2	133786704	Sniffles2.DEL.6240M1	DEL	-332	0.393647	0.949187	47340	ADD	-0.0361804	0.00653909	30.6135	7.50183	cd163	.	.	.	.	.	.	.	known	confident
2	134008026	Sniffles2.DEL.6272M1	DEL	-63	0.682839	0.964414	47169	ADD	0.0397213	0.00688376	33.2963	8.10165	marco	.	.	.	.	.	.	.	novel	difficult
2	134008026	Sniffles2.DEL.6272M1	DEL	-63	0.682839	0.964137	47352	ADD	0.0456926	0.00654098	48.7985	11.5472	siglec1	.	.	.	.	.	.	.	novel	difficult
2	134008026	Sniffles2.DEL.6272M1	DEL	-63	0.682961	0.964711	47468	ADD	0.0367343	0.00658723	31.0985	7.61037	ebi3_il27	.	.	.	.	.	.	.	novel	difficult
2	134008026	Sniffles2.DEL.6272M1	DEL	-63	0.683053	0.965012	47340	ADD	0.0717208	0.00680547	111.064	25.242	cd163	.	.	.	.	.	.	.	novel	difficult
2	134111248	Sniffles2.DEL.6284M1	DEL	-147	0.0862301	0.948546	47340	ADD	-0.0701096	0.0113791	37.9608	9.14158	cd163	.	.	.	.	.	.	.	novel	confident
2	134209130	Sniffles2.DEL.6298M1	DEL	-3430	0.50152	0.904755	47289	ADD	-0.0220992	0.00361178	37.4379	9.02516	cd33	.	.	.	.	.	.	.	known	confident
2	134209130	Sniffles2.DEL.6298M1	DEL	-3430	0.50131	0.903696	47340	ADD	-0.0383417	0.00664419	33.3011	8.10272	axl	.	.	.	.	.	.	.	known	confident
2	134209130	Sniffles2.DEL.6298M1	DEL	-3430	0.501696	0.903871	47662	ADD	-0.0419909	0.0064879	41.8891	10.015	cd244	.	.	.	.	.	.	.	known	confident
2	134209130	Sniffles2.DEL.6298M1	DEL	-3430	0.501577	0.903506	47352	ADD	-0.115364	0.00629751	335.585	74.2335	siglec1	.	.	.	.	.	.	.	known	confident
2	134209130	Sniffles2.DEL.6298M1	DEL	-3430	0.501739	0.904624	47468	ADD	-0.0308301	0.00560946	30.207	7.41083	siglec9	.	.	.	.	.	.	.	known	confident
2	134209130	Sniffles2.DEL.6298M1	DEL	-3430	0.501803	0.901769	47169	ADD	-0.0505028	0.0064607	61.1042	14.2665	siglec7	.	.	.	.	.	.	.	known	confident
2	134209130	Sniffles2.DEL.6298M1	DEL	-3430	0.501367	0.904258	47148	ADD	-0.0641225	0.00608578	111.017	25.2315	lilra2	.	.	.	.	.	.	.	known	confident
2	134209130	Sniffles2.DEL.6298M1	DEL	-3430	0.501803	0.901769	47169	ADD	-0.111753	0.00663499	283.684	62.9271	marco	.	.	.	.	.	.	.	known	confident
2	134209130	Sniffles2.DEL.6298M1	DEL	-3430	0.50136	0.903784	47259	ADD	-0.102747	0.00659687	242.582	53.9682	vcam1	.	.	.	.	.	.	.	known	confident
2	134209130	Sniffles2.DEL.6298M1	DEL	-3430	0.501463	0.903285	47732	ADD	-0.0630769	0.00593769	112.851	25.6333	lilrb1	.	.	.	.	.	.	.	known	confident
2	134209130	Sniffles2.DEL.6298M1	DEL	-3430	0.501644	0.904564	47468	ADD	-0.0880207	0.00633929	192.792	43.107	ebi3_il27	.	.	.	.	.	.	.	known	confident
2	134209130	Sniffles2.DEL.6298M1	DEL	-3430	0.50135	0.903514	47506	ADD	-0.0320511	0.00542035	34.9648	8.47401	lilrb2	.	.	.	.	.	.	.	known	confident
2	134209130	Sniffles2.DEL.6298M1	DEL	-3430	0.501689	0.902678	47075	ADD	-0.0369959	0.00644143	32.987	8.03257	siglec10	.	.	.	.	.	.	.	known	confident
2	134209130	Sniffles2.DEL.6298M1	DEL	-3430	0.50131	0.903696	47340	ADD	-0.188131	0.00655291	824.238	180.538	cd163	.	.	.	.	.	.	.	known	confident
2	134209130	Sniffles2.DEL.6298M1	DEL	-3430	0.501291	0.903303	47434	ADD	-0.0355631	0.00639283	30.9466	7.57638	gas6	.	.	.	.	.	.	.	known	confident
2	134524328	Sniffles2.DEL.62CDM1	DEL	-688	0.0646657	0.809616	47340	ADD	-0.0945035	0.014056	45.2037	10.7506	cd163	TMEM163	ENSG00000152128	transcript	ENST00000281924.6	protein_coding	MODIFIER	intron_variant	known	confident
2	137711600	Sniffles2.DEL.64E8M1	DEL	-85	0.00279353	0.948483	46569	ADD	-0.514307	0.0613813	70.2056	16.2722	hnmt	.	.	.	.	.	.	.	novel	confident
2	137713136	Sniffles2.DEL.64E9M1	DEL	-71	0.00436098	0.703489	46569	ADD	-0.469962	0.0570848	67.7775	15.7375	hnmt	.	.	.	.	.	.	.	novel	confident
2	138199265	Sniffles2.INS.652BM1	INS	68	0.0745016	0.964348	46569	ADD	-0.299733	0.0122352	600.129	131.804	hnmt	.	.	.	.	.	.	.	novel	difficult
2	138247409	Sniffles2.INS.6537M1	INS	3816	0.000841308	0.311696	46569	ADD	-2.37201	0.194858	148.181	33.3635	hnmt	.	.	.	.	.	.	.	novel	confident
2	138623206	Sniffles2.INS.6578M1	INS	323	0.223187	0.843812	46569	ADD	0.0528228	0.00825352	40.9604	9.80871	hnmt	.	.	.	.	.	.	.	known	confident
2	139184768	Sniffles2.DEL.65D0M1	DEL	-50	0.471139	0.89453	46569	ADD	-0.0442643	0.00668521	43.8407	10.4483	hnmt	.	.	.	.	.	.	.	novel	difficult
2	142822453	Sniffles2.BND.6847M1	BND	.	0.00384586	0.312349	47662	ADD	0.728762	0.0905479	64.776	15.0762	kynu	.	.	.	.	.	.	.	not_compared	confident
2	142822453	Sniffles2.BND.6848M1	BND	.	0.00249759	0.391641	47662	ADD	0.549789	0.100284	30.0561	7.37703	kynu	.	.	.	.	.	.	.	not_compared	confident
2	144589186	Sniffles2.INS.695FM1	INS	325	0.472011	0.892767	47539	ADD	-0.0371582	0.00626091	35.2236	8.53175	siglec6	.	.	.	.	.	.	.	known	difficult
2	145589399	Sniffles2.INS.69EFM1	INS	158	0.595695	0.954864	45943	ADD	0.0362351	0.00656974	30.4202	7.45856	crh	.	.	.	.	.	.	.	known	confident
2	157653844	Sniffles2.INS.70FFM1	INS	324	0.796286	0.931658	47410	ADD	-0.0553419	0.00740734	55.8192	13.0999	chgb	.	.	.	.	.	.	.	known	confident
2	158334495	Sniffles2.INS.7174M1	INS	65	0.317173	0.974815	47075	ADD	0.0385015	0.00703062	29.9893	7.36208	ly75	CCDC148	ENSG00000153237	transcript	ENST00000409187.5	protein_coding	MODIFIER	intron_variant	known	confident
2	158765757	Sniffles2.DEL.71B2M1	DEL	-811	0.0508951	0.832543	47075	ADD	0.092193	0.0161095	32.7515	7.97995	ly75	.	.	.	.	.	.	.	known	confident
2	158787547	Sniffles2.DEL.71B3M1	DEL	-61	0.299714	0.97871	47075	ADD	0.0619242	0.00713405	75.3438	17.4029	ly75	.	.	.	.	.	.	.	known	confident
2	159153692	Sniffles2.INS.71F0M1	INS	325	0.0235991	0.970543	46922	ADD	0.127283	0.0203899	38.9682	9.36576	cd302	TANC1	ENSG00000115183	transcript	ENST00000263635.8	protein_coding	MODIFIER	intron_variant	known	confident
2	159153692	Sniffles2.INS.71F0M1	INS	325	0.0235567	0.970317	47075	ADD	-0.195784	0.0216273	81.9502	18.8552	ly75	TANC1	ENSG00000115183	transcript	ENST00000263635.8	protein_coding	MODIFIER	intron_variant	known	confident
2	159233854	Sniffles2.DEL.7204M1	DEL	-133	0.158177	0.925785	47075	ADD	0.0971674	0.0092005	111.537	25.3455	ly75	.	.	.	.	.	.	.	novel	confident
2	159237817	Sniffles2.INS.71FDM1	INS	83	0.555743	0.964029	47075	ADD	0.101181	0.00662415	233.312	51.947	ly75	WDSUB1	ENSG00000196151	transcript	ENST00000359774.9	protein_coding	MODIFIER	intron_variant	known	confident
2	159239478	Sniffles2.DEL.7205M1	DEL	-4178	0.00388895	0.604694	47075	ADD	0.469073	0.0667203	49.427	11.6864	ly75	WDSUB1	ENSG00000196151	transcript	ENST00000359774.9	protein_coding	MODIFIER	intron_variant	known	confident
2	159241521	Sniffles2.DEL.7206M1	DEL	-886	0.0169545	0.886846	47075	ADD	0.158181	0.0265616	35.465	8.58557	ly75	WDSUB1	ENSG00000196151	transcript	ENST00000359774.9	protein_coding	MODIFIER	intron_variant	novel	confident
2	159242905	Sniffles2.DEL.7207M1	DEL	-116	0.0167388	0.867641	47075	ADD	0.168654	0.0270231	38.9513	9.36201	ly75	WDSUB1	ENSG00000196151	transcript	ENST00000359774.9	protein_coding	MODIFIER	intron_variant	novel	confident
2	159247910	Sniffles2.INS.71FFM1	INS	98	0.334901	0.928336	47075	ADD	-0.133152	0.00710875	350.841	77.5559	ly75	WDSUB1	ENSG00000196151	transcript	ENST00000359774.9	protein_coding	MODIFIER	intron_variant	novel	difficult
2	159283569	Sniffles2.DEL.720BM1	DEL	-93	0.534132	0.980605	47075	ADD	0.0767086	0.00654264	137.462	31.0197	ly75	WDSUB1	ENSG00000196151	transcript	ENST00000359774.9	protein_coding	MODIFIER	intron_variant	known	confident
2	159302488	Sniffles2.INS.7218M1	INS	324	0.526471	0.985728	47075	ADD	0.132761	0.0065184	414.817	91.4845	ly75	.	.	.	.	.	.	.	known	confident
2	159392995	Sniffles2.INS.721AM1	INS	6594	0.0501005	0.671905	47075	ADD	-0.202302	0.0180616	125.456	28.3931	ly75	BAZ2B	ENSG00000123636	transcript	ENST00000392783.7	protein_coding	MODIFIER	intron_variant	known	confident
2	159434203	Sniffles2.DEL.7227M1	DEL	-1176	0.0232283	0.91771	47075	ADD	-0.276037	0.0223808	152.119	34.2243	ly75	BAZ2B	ENSG00000123636	transcript	ENST00000392783.7	protein_coding	MODIFIER	intron_variant	known	confident
2	159501206	Sniffles2.INS.722FM1	INS	254	0.262343	0.959911	46261	ADD	-0.0496408	0.0071269	48.515	11.4844	itgb6	BAZ2B	ENSG00000123636	transcript	ENST00000392783.7	protein_coding	MODIFIER	intron_variant	novel	difficult
2	159501206	Sniffles2.INS.722FM1	INS	254	0.262349	0.958534	47075	ADD	-0.0552279	0.00749812	54.2515	12.7535	ly75	BAZ2B	ENSG00000123636	transcript	ENST00000392783.7	protein_coding	MODIFIER	intron_variant	novel	difficult
2	159501206	Sniffles2.INS.722FM1	INS	254	0.26263	0.958605	46922	ADD	-0.0821911	0.00707335	135.02	30.4857	cd302	BAZ2B	ENSG00000123636	transcript	ENST00000392783.7	protein_coding	MODIFIER	intron_variant	novel	difficult
2	159519810	Sniffles2.INS.7231M1	INS	159	0.579302	0.972271	46261	ADD	0.0414279	0.00631075	43.0947	10.2827	itgb6	BAZ2B	ENSG00000123636	transcript	ENST00000392783.7	protein_coding	MODIFIER	intron_variant	novel	confident
2	159519810	Sniffles2.INS.7231M1	INS	159	0.579049	0.972202	46922	ADD	0.0490119	0.0062609	61.2815	14.3057	cd302	BAZ2B	ENSG00000123636	transcript	ENST00000392783.7	protein_coding	MODIFIER	intron_variant	novel	confident
2	159519810	Sniffles2.INS.7231M1	INS	159	0.579334	0.972214	47075	ADD	0.234484	0.00663477	1249.04	272.871	ly75	BAZ2B	ENSG00000123636	transcript	ENST00000392783.7	protein_coding	MODIFIER	intron_variant	novel	confident
2	159554511	Sniffles2.INV.723CM1	INV	186	9.07287e-05	0.0261993	46922	ADD	11.5652	1.97653	34.237	8.31165	cd302	BAZ2B	ENSG00000123636	transcript	ENST00000392783.7	protein_coding	MODIFIER	intron_variant	novel	difficult
2	159569469	Sniffles2.DEL.723BM1	DEL	-1633	0.00201885	0.815916	47075	ADD	-0.523116	0.0796498	43.1347	10.2916	ly75	BAZ2B	ENSG00000123636	transcript	ENST00000392783.7	protein_coding	MODIFIER	intron_variant	known	confident
2	159705923	Sniffles2.INS.724FM1	INS	325	0.0787373	0.937197	47075	ADD	-0.32875	0.0123892	704.119	154.42	ly75	.	.	.	.	.	.	.	known	confident
2	159837615	Sniffles2.DEL.7264M1	DEL	-68	0.000887432	0.913551	46922	ADD	-0.728126	0.107785	45.6345	10.8462	cd302	LY75;LY75-CD302	ENSG00000054219;ENSG00000248672	transcript;transcript	ENST00000263636.5;ENST00000504764.5	protein_coding;protein_coding	MODIFIER;MODIFIER	intron_variant;intron_variant	known	confident
2	159873744	Sniffles2.DEL.7267M1	DEL	-85	0.0123549	0.672428	47075	ADD	-0.881758	0.0356543	611.61	134.301	ly75	LY75;LY75-CD302	ENSG00000054219;ENSG00000248672	transcript;transcript	ENST00000263636.5;ENST00000504764.5	protein_coding;protein_coding	MODIFIER;MODIFIER	intron_variant;intron_variant	novel	difficult
2	159999341	Sniffles2.DEL.727EM1	DEL	-323	0.825295	0.955594	46261	ADD	0.0692949	0.00827948	70.048	16.2375	itgb6	PLA2R1	ENSG00000153246	transcript	ENST00000283243.13	protein_coding	MODIFIER	intron_variant	known	confident
2	159999341	Sniffles2.DEL.727EM1	DEL	-323	0.825721	0.954969	47148	ADD	-0.0572509	0.00836624	46.8278	11.1107	plau	PLA2R1	ENSG00000153246	transcript	ENST00000283243.13	protein_coding	MODIFIER	intron_variant	known	confident
2	159999341	Sniffles2.DEL.727EM1	DEL	-323	0.82547	0.95503	46815	ADD	-0.0628358	0.00832446	56.9774	13.3557	plaur	PLA2R1	ENSG00000153246	transcript	ENST00000283243.13	protein_coding	MODIFIER	intron_variant	known	confident
2	159999341	Sniffles2.DEL.727EM1	DEL	-323	0.825192	0.956005	47075	ADD	0.525434	0.00870029	3647.28	793.877	ly75	PLA2R1	ENSG00000153246	transcript	ENST00000283243.13	protein_coding	MODIFIER	intron_variant	known	confident
2	160081381	Sniffles2.DEL.7282M1	DEL	-50	0.00982933	0.639018	47075	ADD	0.591872	0.0409529	208.875	46.6167	ly75	.	.	.	.	.	.	.	novel	confident
2	160120295	Sniffles2.DEL.728CM1	DEL	-394	0.683946	0.975882	47075	ADD	0.335534	0.00703423	2275.3	495.852	ly75	ITGB6	ENSG00000115221	transcript	ENST00000283249.7	protein_coding	MODIFIER	intron_variant	novel	difficult
2	160120295	Sniffles2.DEL.728CM1	DEL	-394	0.683631	0.975936	46922	ADD	-0.0377799	0.0066364	32.4082	7.90324	cd302	ITGB6	ENSG00000115221	transcript	ENST00000283249.7	protein_coding	MODIFIER	intron_variant	novel	difficult
2	160120295	Sniffles2.DEL.728CM1	DEL	-394	0.683575	0.97732	46261	ADD	0.290197	0.00668384	1885.1	411.08	itgb6	ITGB6	ENSG00000115221	transcript	ENST00000283249.7	protein_coding	MODIFIER	intron_variant	novel	difficult
2	160274956	Sniffles2.INS.7296M1	INS	1854	0.000526867	0.182536	47075	ADD	-2.1239	0.329376	41.5799	9.94635	ly75	RBMS1	ENSG00000153250	transcript	ENST00000348849.8	protein_coding	MODIFIER	intron_variant	novel	confident
2	160311646	Sniffles2.DEL.72A5M1	DEL	-95	0.214067	0.915071	47075	ADD	-0.20831	0.00823324	640.146	140.508	ly75	RBMS1	ENSG00000153250	transcript	ENST00000348849.8	protein_coding	MODIFIER	intron_variant	novel	difficult
2	160311646	Sniffles2.DEL.72A5M1	DEL	-95	0.214504	0.916082	46261	ADD	-0.0943632	0.00782141	145.558	32.79	itgb6	RBMS1	ENSG00000153250	transcript	ENST00000348849.8	protein_coding	MODIFIER	intron_variant	novel	difficult
2	160535736	Sniffles2.DEL.72C6M1	DEL	-51	0.385376	0.754079	47075	ADD	-0.108349	0.00764613	200.8	44.8547	ly75	.	.	.	.	.	.	.	novel	difficult
2	160535736	Sniffles2.DEL.72C6M1	DEL	-51	0.385659	0.754936	46261	ADD	-0.0764116	0.00726762	110.544	25.1279	itgb6	.	.	.	.	.	.	.	novel	difficult
2	160590681	Sniffles2.INS.72C5M1	INS	191	0.431054	0.567535	46261	ADD	0.0882355	0.00823455	114.817	26.064	itgb6	.	.	.	.	.	.	.	novel	difficult
2	160824393	Sniffles2.INV.72F5M1	INV	133	0.00359196	0.705815	47075	ADD	-0.670161	0.0642456	108.811	24.7483	ly75	.	.	.	.	.	.	.	novel	confident
2	160885915	Sniffles2.INS.72EBM1	INS	96	0.00743718	0.965987	47075	ADD	0.383287	0.0382524	100.399	22.9046	ly75	.	.	.	.	.	.	.	known	difficult
2	161075235	Sniffles2.INS.7308M1	INS	131	0.212227	0.986291	47075	ADD	0.0928143	0.00795999	135.958	30.6909	ly75	.	.	.	.	.	.	.	novel	confident
2	161226886	Sniffles2.INS.7325M1	INS	62	0.829177	0.94508	47075	ADD	0.0925208	0.00882853	109.825	24.9705	ly75	TANK	ENSG00000136560	transcript	ENST00000259075.6	protein_coding	MODIFIER	intron_variant	novel	difficult
2	161475757	Sniffles2.DEL.7348M1	DEL	-1774	0.810017	0.878354	47075	ADD	0.0746986	0.00878369	72.322	16.738	ly75	.	.	.	.	.	.	.	novel	confident
2	162067038	Sniffles2.INS.7397M1	INS	59	0.618155	0.946219	46260	ADD	-0.220938	0.00680581	1053.85	230.451	dpp4	DPP4	ENSG00000197635	transcript	ENST00000360534.8	protein_coding	MODIFIER	intron_variant	known	confident
2	162067038	Sniffles2.INS.7397M1	INS	59	0.617787	0.945336	47662	ADD	-0.0341004	0.00593571	33.0046	8.03648	ada	DPP4	ENSG00000197635	transcript	ENST00000360534.8	protein_coding	MODIFIER	intron_variant	known	confident
2	162067038	Sniffles2.INS.7397M1	INS	59	0.618029	0.946055	46667	ADD	-0.0394151	0.00674954	34.1019	8.2815	ccl22	DPP4	ENSG00000197635	transcript	ENST00000360534.8	protein_coding	MODIFIER	intron_variant	known	confident
2	162067038	Sniffles2.INS.7397M1	INS	59	0.617709	0.945037	45905	ADD	0.0510082	0.00649844	61.6116	14.3785	cst6	DPP4	ENSG00000197635	transcript	ENST00000360534.8	protein_coding	MODIFIER	intron_variant	known	confident
2	165410999	Sniffles2.DEL.7593M1	DEL	-323	0.648917	0.96579	46261	ADD	-0.0797145	0.00683362	136.073	30.716	galnt3	.	.	.	.	.	.	.	known	confident
2	165462364	Sniffles2.INS.758EM1	INS	299	0.0709105	0.825978	46261	ADD	0.0998014	0.0137398	52.7612	12.424	galnt3	.	.	.	.	.	.	.	known	difficult
2	165666249	Sniffles2.DEL.75ACM1	DEL	-101	0.0215949	0.645583	46261	ADD	-0.21042	0.027441	58.7994	13.758	galnt3	CSRNP3	ENSG00000178662	transcript	ENST00000409420.1	protein_coding	MODIFIER	intron_variant	novel	difficult
2	165744893	Sniffles2.INS.75B7M1	INS	72	0.491821	0.984309	46261	ADD	0.332593	0.00646323	2648.06	576.828	galnt3	.	.	.	.	.	.	.	novel	difficult
2	165744893	Sniffles2.INS.75B7M1	INS	72	0.491198	0.983816	47659	ADD	0.0386926	0.0062333	38.5318	9.26866	spp1	.	.	.	.	.	.	.	novel	difficult
2	165744893	Sniffles2.INS.75B7M1	INS	72	0.491917	0.985104	46014	ADD	-0.0447916	0.00654763	46.7978	11.104	cfc1	.	.	.	.	.	.	.	novel	difficult
2	165766662	Sniffles2.INS.75B8M1	INS	128	0.486365	0.923893	46261	ADD	0.343699	0.00667275	2653.07	577.916	galnt3	GALNT3	ENSG00000115339	transcript	ENST00000392701.8	protein_coding	MODIFIER	intron_variant	novel	confident
2	165766662	Sniffles2.INS.75B8M1	INS	128	0.485919	0.923549	47659	ADD	0.0386491	0.0064351	36.0718	8.72085	spp1	GALNT3	ENSG00000115339	transcript	ENST00000392701.8	protein_coding	MODIFIER	intron_variant	novel	confident
2	165766662	Sniffles2.INS.75B8M1	INS	128	0.48643	0.923721	46014	ADD	-0.0457599	0.00676327	45.778	10.878	cfc1	GALNT3	ENSG00000115339	transcript	ENST00000392701.8	protein_coding	MODIFIER	intron_variant	novel	confident
2	165930732	Sniffles2.INS.75D0M1	INS	76	0.375348	0.974692	46261	ADD	0.216699	0.00670885	1043.32	228.163	galnt3	TTC21B	ENSG00000123607	transcript	ENST00000679840.1	protein_coding	MODIFIER	intron_variant	novel	difficult
2	166032203	Sniffles2.INS.75E4M1	INS	142	0.707044	0.975646	46261	ADD	0.330668	0.0071344	2148.17	468.233	galnt3	SCN1A	ENSG00000144285	transcript	ENST00000303395.9	protein_coding	MODIFIER	intron_variant	novel	difficult
2	166049125	Sniffles2.DEL.75EAM1	DEL	-75	0.339115	0.927834	46261	ADD	0.157914	0.00702968	504.625	111.028	galnt3	SCN1A	ENSG00000144285	transcript	ENST00000303395.9	protein_coding	MODIFIER	intron_variant	novel	confident
2	166347543	Sniffles2.INV.7610M1	INV	77	0.00717713	0.824754	46261	ADD	-0.242513	0.0417895	33.6773	8.18671	galnt3	SCN9A	ENSG00000169432	transcript	ENST00000303354.11	protein_coding	MODIFIER	intron_variant	novel	confident
2	166889879	Sniffles2.INS.7659M1	INS	3211	0.409116	0.794189	46261	ADD	0.0530815	0.00731523	52.654	12.4003	galnt3	.	.	.	.	.	.	.	known	confident
2	171558478	Sniffles2.INS.7959M1	INS	235	0.253939	0.95626	47559	ADD	0.0650353	0.00645692	101.449	23.1347	scarf2	.	.	.	.	.	.	.	novel	difficult
2	172041306	Sniffles2.DEL.79C5M1	DEL	-4202	0.355084	0.907306	47075	ADD	0.0498933	0.00711543	49.1679	11.629	metap1d	METAP1D	ENSG00000172878	transcript	ENST00000315796.5	protein_coding	MODIFIER	intron_variant	known	confident
2	172283312	Sniffles2.DEL.79E2M1	DEL	-57	0.855907	0.844704	47075	ADD	0.111745	0.00995037	126.119	28.5382	itga6	.	.	.	.	.	.	.	novel	confident
2	172411428	Sniffles2.INS.79FAM1	INS	54	0.364872	0.724416	47075	ADD	-0.0655921	0.00783773	70.0363	16.2349	itga6	.	.	.	.	.	.	.	novel	difficult
2	172451995	Sniffles2.INS.79FCM1	INS	315	0.191293	0.971404	47075	ADD	0.125968	0.00828538	231.152	51.4759	itga6	ITGA6	ENSG00000091409	transcript	ENST00000442250.6	protein_coding	MODIFIER	intron_variant	known	confident
2	172657430	Sniffles2.INS.7A19M1	INS	147	0.728019	0.955638	47075	ADD	-0.108469	0.00738685	215.621	48.0883	itga6	.	.	.	.	.	.	.	known	confident
2	172700359	Sniffles2.INS.7A2EM1	INS	117	0.149944	0.986236	47075	ADD	0.124503	0.00906503	188.635	42.1998	itga6	.	.	.	.	.	.	.	known	difficult
2	179065485	Sniffles2.INS.7DDBM1	INS	1017	0.0599331	0.928762	46020	ADD	-0.113492	0.0143282	62.7401	14.6273	sestd1	.	.	.	.	.	.	.	novel	difficult
2	179200621	Sniffles2.DEL.7DFFM1	DEL	-16211	0.177893	0.828226	46020	ADD	-0.0796297	0.00941543	71.5269	16.563	sestd1	SESTD1	ENSG00000187231	transcript	ENST00000428443.8	protein_coding	MODIFIER	intron_variant	known	confident
2	182897536	Sniffles2.INS.802BM1	INS	134	0.0714858	0.900787	46628	ADD	0.127134	0.0130275	95.2357	21.7721	frzb	.	.	.	.	.	.	.	known	confident
2	182984424	Sniffles2.INS.802FM1	INS	137	0.0947127	0.960697	46628	ADD	0.0739182	0.0110975	44.3661	10.5649	frzb	NCKAP1	ENSG00000061676	transcript	ENST00000360982.2	protein_coding	MODIFIER	intron_variant	novel	difficult
2	182985521	Sniffles2.INS.802EM1	INS	140	0.00366776	0.223827	46628	ADD	0.674757	0.11138	36.7009	8.86101	frzb	NCKAP1	ENSG00000061676	transcript	ENST00000360982.2	protein_coding	MODIFIER	intron_variant	novel	difficult
2	183220794	Sniffles2.DEL.8065M1	DEL	-5425	0.0526868	0.933863	46628	ADD	-0.494268	0.0147531	1122.43	245.356	frzb	.	.	.	.	.	.	.	known	confident
2	186237749	Sniffles2.INS.8233M1	INS	50	0.105473	0.99538	47023	ADD	0.0603744	0.0102447	34.73	8.42165	tfpi	.	.	.	.	.	.	.	novel	difficult
2	186237749	Sniffles2.INS.8233M1	INS	50	0.105706	0.995969	47539	ADD	-0.0921826	0.0100386	84.3247	19.3769	itgav	.	.	.	.	.	.	.	novel	difficult
2	186257084	Sniffles2.INS.8235M1	INS	194	0.0187452	0.977774	47023	ADD	-0.142336	0.0234039	36.9872	8.92479	tfpi	.	.	.	.	.	.	.	novel	confident
2	186344256	Sniffles2.INS.8243M1	INS	320	0.306139	0.975916	47539	ADD	0.0493737	0.00677	53.188	12.5184	itgav	.	.	.	.	.	.	.	novel	difficult
2	186572411	Sniffles2.DEL.826CM1	DEL	-171	0.997287	0.380109	47539	ADD	-0.585508	0.0960065	37.1932	8.97068	itgav	.	.	.	.	.	.	.	known	confident
2	187258317	Sniffles2.DEL.82D9M1	DEL	-81	0.548256	0.856204	47023	ADD	0.204586	0.00681708	900.648	197.149	tfpi	.	.	.	.	.	.	.	novel	difficult
2	187350992	Sniffles2.DEL.82E9M1	DEL	-307	0.86179	0.955059	47023	ADD	0.0604119	0.0093117	42.0907	10.0598	tfpi	CALCRL	ENSG00000064989	transcript	ENST00000392370.8	protein_coding	MODIFIER	intron_variant	novel	confident
2	187556834	Sniffles2.DEL.8308M1	DEL	-517	0.231329	0.900602	47023	ADD	0.304405	0.00784966	1503.84	328.241	tfpi	.	.	.	.	.	.	.	known	difficult
2	187556834	Sniffles2.DEL.8308M1	DEL	-517	0.231536	0.899519	47539	ADD	-0.0498976	0.00770359	41.954	10.0294	itgav	.	.	.	.	.	.	.	known	difficult
2	187807161	Sniffles2.DEL.833CM1	DEL	-62	0.1289	0.806563	47023	ADD	-0.117789	0.0104487	127.082	28.7491	tfpi	.	.	.	.	.	.	.	known	confident
2	190430801	Sniffles2.INS.84B8M1	INS	93	0.426024	0.930779	46708	ADD	-0.0464131	0.00678143	46.8423	11.1139	aprt	.	.	.	.	.	.	.	novel	difficult
2	196749893	Sniffles2.DEL.890FM1	DEL	-332	0.331887	0.885217	47559	ADD	-0.0389318	0.00690276	31.8099	7.76949	folr2	.	.	.	.	.	.	.	novel	confident
2	196749893	Sniffles2.DEL.890FM1	DEL	-332	0.331472	0.885637	47281	ADD	0.0323356	0.00562488	33.0474	8.04604	tnfrsf10c	.	.	.	.	.	.	.	novel	confident
2	197866077	Sniffles2.DEL.89BDM1	DEL	-83	0.686341	0.927487	47662	ADD	0.044459	0.00688661	41.6781	9.96817	cd160	PLCL1	ENSG00000115896	transcript	ENST00000428675.6	protein_coding	MODIFIER	intron_variant	novel	difficult
2	197866077	Sniffles2.DEL.89BDM1	DEL	-83	0.686219	0.927418	47655	ADD	-0.0396934	0.00691821	32.9192	8.01742	cxcl16	PLCL1	ENSG00000115896	transcript	ENST00000428675.6	protein_coding	MODIFIER	intron_variant	novel	difficult
2	197898727	Sniffles2.INS.89C7M1	INS	311	0.484683	0.971015	47662	ADD	0.0369746	0.00624784	35.0225	8.4869	cd160	PLCL1	ENSG00000115896	transcript	ENST00000428675.6	protein_coding	MODIFIER	intron_variant	known	confident
2	197898727	Sniffles2.INS.89C7M1	INS	311	0.484342	0.970957	47655	ADD	-0.0479613	0.00627709	58.3801	13.6654	cxcl16	PLCL1	ENSG00000115896	transcript	ENST00000428675.6	protein_coding	MODIFIER	intron_variant	known	confident
2	197922851	Sniffles2.INS.89CAM1	INS	169	0.465067	0.880398	47655	ADD	0.047752	0.00660478	52.2717	12.3158	cxcl16	PLCL1	ENSG00000115896	transcript	ENST00000428675.6	protein_coding	MODIFIER	intron_variant	novel	difficult
2	197922851	Sniffles2.INS.89CAM1	INS	169	0.464575	0.880452	47662	ADD	-0.0376729	0.00657456	32.834	7.99838	cd160	PLCL1	ENSG00000115896	transcript	ENST00000428675.6	protein_coding	MODIFIER	intron_variant	novel	difficult
2	200826628	Sniffles2.DEL.8B73M1	DEL	-93	0.560888	0.979373	47397	ADD	0.0497412	0.0065319	57.99	13.5793	casp8	.	.	.	.	.	.	.	known	confident
2	200826628	Sniffles2.DEL.8B73M1	DEL	-93	0.562233	0.980556	46020	ADD	0.102881	0.00667407	237.624	52.8873	casp10	.	.	.	.	.	.	.	known	confident
2	200870020	Sniffles2.INS.8B72M1	INS	54	0.0276931	0.913973	46020	ADD	0.117479	0.0209012	31.5919	7.72075	casp10	.	.	.	.	.	.	.	known	difficult
2	201281926	Sniffles2.DEL.8BBFM1	DEL	-2792	0.638854	0.98683	46020	ADD	0.0815859	0.0068736	140.884	31.7681	casp10	CASP8	ENSG00000064012	transcript	ENST00000358485.8	protein_coding	MODIFIER	intron_variant	known	confident
2	201281926	Sniffles2.DEL.8BBFM1	DEL	-2792	0.638253	0.985379	46261	ADD	-0.0373421	0.00672201	30.8603	7.55706	galnt3	CASP8	ENSG00000064012	transcript	ENST00000358485.8	protein_coding	MODIFIER	intron_variant	known	confident
2	201281926	Sniffles2.DEL.8BBFM1	DEL	-2792	0.638183	0.986537	47397	ADD	0.103056	0.00672417	234.892	52.2914	casp8	CASP8	ENSG00000064012	transcript	ENST00000358485.8	protein_coding	MODIFIER	intron_variant	known	confident
2	201284696	Sniffles2.INS.8BB7M1	INS	374	0.337386	0.962464	46020	ADD	-0.0956838	0.00707107	183.108	40.9931	casp10	CASP8	ENSG00000064012	transcript	ENST00000358485.8	protein_coding	MODIFIER	intron_variant	novel	difficult
2	201284696	Sniffles2.INS.8BB7M1	INS	374	0.338084	0.962751	47397	ADD	-0.104583	0.00691449	228.77	50.9565	casp8	CASP8	ENSG00000064012	transcript	ENST00000358485.8	protein_coding	MODIFIER	intron_variant	novel	difficult
2	201414934	Sniffles2.INS.8BDFM1	INS	115	0.616238	0.981004	47397	ADD	-0.0542333	0.00665901	66.3304	15.4187	casp8	TRAK2	ENSG00000115993	transcript	ENST00000332624.8	protein_coding	MODIFIER	intron_variant	novel	confident
2	201766723	Sniffles2.INS.8C12M1	INS	320	0.722826	0.948699	47482	ADD	-0.0402334	0.0070736	32.3514	7.89053	adam8	ALS2	ENSG00000003393	transcript	ENST00000680497.1	protein_coding	MODIFIER	intron_variant	novel	difficult
2	201766723	Sniffles2.INS.8C12M1	INS	320	0.722817	0.949833	47281	ADD	-0.0346829	0.00571257	36.8609	8.89667	tnfrsf10c	ALS2	ENSG00000003393	transcript	ENST00000680497.1	protein_coding	MODIFIER	intron_variant	novel	difficult
2	202986887	Sniffles2.INS.8CE7M1	INS	52	0.548807	0.972649	46014	ADD	-0.0427122	0.00614294	48.3449	11.4468	sftpa2	CARF	ENSG00000138380	transcript	ENST00000402905.7	protein_coding	MODIFIER	3_prime_UTR_variant	novel	difficult
2	202986887	Sniffles2.INS.8CE7M1	INS	52	0.549862	0.97272	46901	ADD	-0.0521886	0.00632046	68.1794	15.826	ltbr	CARF	ENSG00000138380	transcript	ENST00000402905.7	protein_coding	MODIFIER	3_prime_UTR_variant	novel	difficult
2	202986887	Sniffles2.INS.8CE7M1	INS	52	0.549959	0.973584	47169	ADD	0.0329754	0.00604089	29.7975	7.31911	cdh2	CARF	ENSG00000138380	transcript	ENST00000402905.7	protein_coding	MODIFIER	3_prime_UTR_variant	novel	difficult
2	202986887	Sniffles2.INS.8CE7M1	INS	52	0.549853	0.972122	47488	ADD	-0.0414803	0.00529128	61.4555	14.344	cdh15	CARF	ENSG00000138380	transcript	ENST00000402905.7	protein_coding	MODIFIER	3_prime_UTR_variant	novel	difficult
2	202986887	Sniffles2.INS.8CE7M1	INS	52	0.549683	0.972725	47199	ADD	-0.0379441	0.00649599	34.1191	8.28533	nme3	CARF	ENSG00000138380	transcript	ENST00000402905.7	protein_coding	MODIFIER	3_prime_UTR_variant	novel	difficult
2	202986887	Sniffles2.INS.8CE7M1	INS	52	0.548807	0.972649	46014	ADD	-0.0342527	0.00606614	31.8834	7.78592	ltbp3	CARF	ENSG00000138380	transcript	ENST00000402905.7	protein_coding	MODIFIER	3_prime_UTR_variant	novel	difficult
2	203034349	Sniffles2.DEL.8CFDM1	DEL	-5235	0.12729	0.987882	47169	ADD	0.100913	0.00919962	120.324	27.2698	ren	NBEAL1	ENSG00000144426	transcript	ENST00000683969.1	protein_coding	MODIFIER	intron_variant	known	confident
2	203034349	Sniffles2.DEL.8CFDM1	DEL	-5235	0.127137	0.986177	46106	ADD	-0.0597608	0.00975795	37.5072	9.04061	cd207	NBEAL1	ENSG00000144426	transcript	ENST00000683969.1	protein_coding	MODIFIER	intron_variant	known	confident
2	203034349	Sniffles2.DEL.8CFDM1	DEL	-5235	0.127059	0.987097	47506	ADD	0.0583377	0.00900778	41.9433	10.0271	rnaset2	NBEAL1	ENSG00000144426	transcript	ENST00000683969.1	protein_coding	MODIFIER	intron_variant	known	confident
2	203034349	Sniffles2.DEL.8CFDM1	DEL	-5235	0.126896	0.987415	47340	ADD	0.0798422	0.00926563	74.2531	17.1629	timd4	NBEAL1	ENSG00000144426	transcript	ENST00000683969.1	protein_coding	MODIFIER	intron_variant	known	confident
2	203251816	Sniffles2.INS.8D10M1	INS	208	0.554074	0.938821	47199	ADD	-0.0422537	0.00661715	40.7745	9.76739	nme3	CYP20A1	ENSG00000119004	transcript	ENST00000429815.6	protein_coding	MODIFIER	intron_variant	novel	difficult
2	203251816	Sniffles2.INS.8D10M1	INS	208	0.553679	0.937633	46014	ADD	-0.0434653	0.00618342	49.4113	11.6829	ltbp3	CYP20A1	ENSG00000119004	transcript	ENST00000429815.6	protein_coding	MODIFIER	intron_variant	novel	difficult
2	203251816	Sniffles2.INS.8D10M1	INS	208	0.553679	0.937633	46014	ADD	-0.0461347	0.00626171	54.2838	12.7606	sftpa2	CYP20A1	ENSG00000119004	transcript	ENST00000429815.6	protein_coding	MODIFIER	intron_variant	novel	difficult
2	203251816	Sniffles2.INS.8D10M1	INS	208	0.554216	0.938679	47169	ADD	0.0365587	0.00615641	35.2635	8.54064	cdh2	CYP20A1	ENSG00000119004	transcript	ENST00000429815.6	protein_coding	MODIFIER	intron_variant	novel	difficult
2	203251816	Sniffles2.INS.8D10M1	INS	208	0.554181	0.938948	46901	ADD	-0.0569298	0.00643786	78.1981	18.0305	ltbr	CYP20A1	ENSG00000119004	transcript	ENST00000429815.6	protein_coding	MODIFIER	intron_variant	novel	difficult
2	203251816	Sniffles2.INS.8D10M1	INS	208	0.55439	0.937597	47488	ADD	-0.0369611	0.00539208	46.987	11.1459	cdh15	CYP20A1	ENSG00000119004	transcript	ENST00000429815.6	protein_coding	MODIFIER	intron_variant	novel	difficult
2	203257940	Sniffles2.INS.8D11M1	INS	100	0.546161	0.960465	47169	ADD	0.0369184	0.00607821	36.8921	8.90361	cdh2	CYP20A1	ENSG00000119004	transcript	ENST00000429815.6	protein_coding	MODIFIER	intron_variant	novel	confident
2	203257940	Sniffles2.INS.8D11M1	INS	100	0.545263	0.959982	46014	ADD	0.0369266	0.00657423	31.5492	7.7112	cd28	CYP20A1	ENSG00000119004	transcript	ENST00000429815.6	protein_coding	MODIFIER	intron_variant	novel	confident
2	203257940	Sniffles2.INS.8D11M1	INS	100	0.545263	0.959982	46014	ADD	-0.0467705	0.00617988	57.2776	13.422	sftpa2	CYP20A1	ENSG00000119004	transcript	ENST00000429815.6	protein_coding	MODIFIER	intron_variant	novel	confident
2	203257940	Sniffles2.INS.8D11M1	INS	100	0.546076	0.959821	47488	ADD	-0.0414154	0.00532184	60.5621	14.1469	cdh15	CYP20A1	ENSG00000119004	transcript	ENST00000429815.6	protein_coding	MODIFIER	intron_variant	novel	confident
2	203257940	Sniffles2.INS.8D11M1	INS	100	0.545955	0.95993	47199	ADD	-0.0433634	0.00653521	44.0279	10.4898	nme3	CYP20A1	ENSG00000119004	transcript	ENST00000429815.6	protein_coding	MODIFIER	intron_variant	novel	confident
2	203257940	Sniffles2.INS.8D11M1	INS	100	0.545263	0.959982	46014	ADD	-0.040372	0.00610261	43.7652	10.4315	ltbp3	CYP20A1	ENSG00000119004	transcript	ENST00000429815.6	protein_coding	MODIFIER	intron_variant	novel	confident
2	203257940	Sniffles2.INS.8D11M1	INS	100	0.546083	0.960103	46901	ADD	-0.0564105	0.00635796	78.7198	18.1452	ltbr	CYP20A1	ENSG00000119004	transcript	ENST00000429815.6	protein_coding	MODIFIER	intron_variant	novel	confident
2	204787187	Sniffles2.INS.8DF0M1	INS	314	0.0601054	0.979869	47148	ADD	-0.110003	0.0131929	69.5226	16.1218	nrp2	PARD3B	ENSG00000116117	transcript	ENST00000406610.7	protein_coding	MODIFIER	intron_variant	known	confident
2	205652477	Sniffles2.INS.8E7BM1	INS	538	0.421094	0.930392	47169	ADD	-0.0393673	0.00656473	35.9614	8.69624	sema3f	.	.	.	.	.	.	.	known	confident
2	205980475	Sniffles2.DEL.8EA8M1	DEL	-116	0.280575	0.962117	46916	ADD	0.0644406	0.00716309	80.9317	18.6314	ccl28	.	.	.	.	.	.	.	known	confident
2	205988786	Sniffles2.DEL.8EA9M1	DEL	-121	0.613338	0.791645	46916	ADD	0.0593478	0.00728811	66.3101	15.4142	ccl28	.	.	.	.	.	.	.	novel	difficult
2	205988786	Sniffles2.DEL.8EA9M1	DEL	-121	0.613073	0.79032	47662	ADD	0.0674788	0.00737059	83.8165	19.2653	adam23	.	.	.	.	.	.	.	novel	difficult
2	206052936	Sniffles2.INV.8EB8M1	INV	111	0.000472888	0.0856304	46916	ADD	-3.68958	0.496048	55.323	12.9903	ccl28	INO80D	ENSG00000114933	transcript	ENST00000403263.6	protein_coding	MODIFIER	intron_variant	novel	difficult
2	206172880	Sniffles2.DEL.8ED4M1	DEL	-60	0.394421	0.819993	47662	ADD	-0.202017	0.00720695	785.726	172.164	adam23	.	.	.	.	.	.	.	novel	difficult
2	206172880	Sniffles2.DEL.8ED4M1	DEL	-60	0.394603	0.820045	46916	ADD	-0.164552	0.00713061	532.54	117.102	ccl28	.	.	.	.	.	.	.	novel	difficult
2	206225742	Sniffles2.INS.8EE1M1	INS	4583	0.807831	0.678205	47662	ADD	0.113009	0.00983347	132.073	29.8409	adam23	.	.	.	.	.	.	.	known	confident
2	206225742	Sniffles2.INS.8EE1M1	INS	4583	0.808134	0.678432	46916	ADD	0.0754673	0.00973435	60.1041	14.0459	ccl28	.	.	.	.	.	.	.	known	confident
2	206356499	Sniffles2.DEL.8EF9M1	DEL	-50	0.0624412	0.583533	47662	ADD	0.445773	0.0172566	667.294	146.412	adam23	.	.	.	.	.	.	.	novel	difficult
2	206375016	Sniffles2.DEL.8EFCM1	DEL	-103	0.213622	0.836877	47662	ADD	0.220138	0.00850779	669.508	146.893	adam23	.	.	.	.	.	.	.	novel	difficult
2	206375124	Sniffles2.INS.8EF3M1	INS	65	0.306269	0.767415	46916	ADD	0.0772766	0.00781702	97.7268	22.3185	ccl28	.	.	.	.	.	.	.	novel	difficult
2	206400864	Sniffles2.DEL.8F07M1	DEL	-50	0.0865189	0.740743	47662	ADD	-0.225771	0.0131872	293.109	64.9808	adam23	.	.	.	.	.	.	.	novel	difficult
2	206400911	Sniffles2.INS.8F02M1	INS	174	0.294543	0.85282	47662	ADD	0.136367	0.00757864	323.769	71.6602	adam23	.	.	.	.	.	.	.	novel	difficult
2	206458228	Sniffles2.INS.8F06M1	INS	74	0.306242	0.958016	47662	ADD	-0.155251	0.00707162	481.981	106.101	adam23	ADAM23	ENSG00000114948	transcript	ENST00000264377.8	protein_coding	MODIFIER	intron_variant	known	confident
2	207607678	Sniffles2.INS.8FC1M1	INS	325	0.81505	0.97958	47539	ADD	0.080678	0.0059913	181.33	40.6049	crisp2	.	.	.	.	.	.	.	known	confident
2	207609759	Sniffles2.DEL.8FCBM1	DEL	-2302	0.817581	0.978907	47539	ADD	0.0808629	0.00602558	180.094	40.3352	crisp2	.	.	.	.	.	.	.	novel	confident
2	210905795	Sniffles2.DEL.91B0M1	DEL	-69	0.319847	0.966249	47656	ADD	0.039078	0.0067708	33.3107	8.10487	ca3	.	.	.	.	.	.	.	novel	difficult
2	211052393	Sniffles2.INS.91BEM1	INS	63	0.261803	0.901893	47289	ADD	-0.0879975	0.00749905	137.698	31.0714	erbb4	.	.	.	.	.	.	.	novel	difficult
2	211058986	Sniffles2.DEL.91C4M1	DEL	-66	0.869509	0.554445	47289	ADD	0.0758745	0.0124858	36.9284	8.91169	erbb4	.	.	.	.	.	.	.	known	difficult
2	211768798	Sniffles2.DEL.9248M1	DEL	-50	0.049207	0.912898	47289	ADD	-0.103208	0.0151463	46.4313	11.0228	erbb4	ERBB4	ENSG00000178568	transcript	ENST00000342788.9	protein_coding	MODIFIER	intron_variant	known	confident
2	212249438	Sniffles2.INS.929CM1	INS	98	0.234423	0.917299	47289	ADD	0.0595267	0.00772341	59.4025	13.8911	erbb4	ERBB4	ENSG00000178568	transcript	ENST00000342788.9	protein_coding	MODIFIER	intron_variant	known	difficult
2	212303392	Sniffles2.INS.92A8M1	INS	331	0.137104	0.978772	47289	ADD	0.099846	0.00920274	117.714	26.6983	erbb4	ERBB4	ENSG00000178568	transcript	ENST00000342788.9	protein_coding	MODIFIER	intron_variant	known	confident
2	212331059	Sniffles2.INS.92AAM1	INS	86	0.490591	0.896194	47289	ADD	-0.104829	0.00661936	250.804	55.7609	erbb4	ERBB4	ENSG00000178568	transcript	ENST00000342788.9	protein_coding	MODIFIER	intron_variant	novel	difficult
2	212373952	Sniffles2.INS.92AEM1	INS	68	0.130552	0.819596	47289	ADD	0.127063	0.0102618	153.317	34.486	erbb4	ERBB4	ENSG00000178568	transcript	ENST00000342788.9	protein_coding	MODIFIER	intron_variant	novel	difficult
2	212455267	Sniffles2.INS.92C3M1	INS	85	0.157999	0.982001	47289	ADD	0.22009	0.0086615	645.676	141.71	erbb4	ERBB4	ENSG00000178568	transcript	ENST00000342788.9	protein_coding	MODIFIER	intron_variant	known	confident
2	212505417	Sniffles2.DEL.92D9M1	DEL	-664	0.122172	0.829755	47289	ADD	0.248593	0.0104941	561.154	123.326	erbb4	ERBB4	ENSG00000178568	transcript	ENST00000342788.9	protein_coding	MODIFIER	intron_variant	known	confident
2	212506090	Sniffles2.DEL.92DAM1	DEL	-56	0.129191	0.79713	47289	ADD	0.229854	0.0104531	483.52	106.436	erbb4	ERBB4	ENSG00000178568	transcript	ENST00000342788.9	protein_coding	MODIFIER	intron_variant	novel	confident
2	212616628	Sniffles2.INS.92E4M1	INS	127	0.209454	0.972844	47289	ADD	0.0620368	0.00780474	63.1803	14.7244	erbb4	.	.	.	.	.	.	.	novel	difficult
2	212655670	Sniffles2.INS.92E5M1	INS	333	0.360577	0.965708	47289	ADD	0.0697477	0.00663691	110.44	25.1053	erbb4	.	.	.	.	.	.	.	known	confident
2	212665682	Sniffles2.DEL.92EDM1	DEL	-136	0.376404	0.972704	47289	ADD	0.0844077	0.00655289	165.92	37.2396	erbb4	.	.	.	.	.	.	.	novel	difficult
2	214895023	Sniffles2.INS.9422M1	INS	103	0.0555183	0.94014	46634	ADD	0.0811549	0.0138171	34.4982	8.36993	afp	.	.	.	.	.	.	.	known	confident
2	218161129	Sniffles2.DEL.9614M1	DEL	-1366	0.00149284	0.511542	46784	ADD	0.731796	0.115223	40.3366	9.67007	cxcl8	.	.	.	.	.	.	.	known	confident
2	218476418	Sniffles2.INS.964CM1	INS	282	0.0374468	0.892613	47352	ADD	-0.14458	0.0169368	72.871	16.8588	gal	USP37	ENSG00000135913	transcript	ENST00000258399.8	protein_coding	MODIFIER	intron_variant	known	confident
2	218476418	Sniffles2.INS.964CM1	INS	282	0.037379	0.893126	47148	ADD	-0.0957851	0.0168377	32.3616	7.89283	spink5	USP37	ENSG00000135913	transcript	ENST00000258399.8	protein_coding	MODIFIER	intron_variant	known	confident
2	218476418	Sniffles2.INS.964CM1	INS	282	0.0375086	0.893835	45905	ADD	-0.093471	0.0170646	30.0029	7.36512	cst6	USP37	ENSG00000135913	transcript	ENST00000258399.8	protein_coding	MODIFIER	intron_variant	known	confident
2	218845903	Sniffles2.INS.967DM1	INS	68	0.194591	0.909446	47352	ADD	-0.0501846	0.00805032	38.861	9.34191	gal	.	.	.	.	.	.	.	novel	difficult
2	218845903	Sniffles2.INS.967DM1	INS	68	0.194822	0.909781	45905	ADD	-0.0499169	0.00811685	37.8199	9.11022	cst6	.	.	.	.	.	.	.	novel	difficult
2	218846814	Sniffles2.INS.967EM1	INS	943	0.511713	0.479896	47289	ADD	-0.0508046	0.00901919	31.7301	7.75164	nectin4	.	.	.	.	.	.	.	novel	difficult
2	219067057	Sniffles2.DEL.96B0M1	DEL	-284	0.0996857	0.974104	47506	ADD	-0.0671084	0.0106449	39.7442	9.53835	pglyrp1	.	.	.	.	.	.	.	known	confident
2	219187602	Sniffles2.DEL.96BEM1	DEL	-590	0.620457	0.968567	47506	ADD	0.0758065	0.00658918	132.358	29.9033	pglyrp1	.	.	.	.	.	.	.	known	confident
2	219188433	Sniffles2.DEL.96C0M1	DEL	-3079	0.619688	0.940413	47506	ADD	0.0779439	0.00668455	135.963	30.6918	pglyrp1	.	.	.	.	.	.	.	novel	confident
2	220953927	Sniffles2.DEL.97D8M1	DEL	-65	0.781326	0.965016	47075	ADD	-0.042359	0.00703738	36.2302	8.75614	mln	.	.	.	.	.	.	.	novel	difficult
2	225888967	Sniffles2.INS.9AE3M1	INS	319	0.139234	0.927861	46997	ADD	-0.0577451	0.00805365	51.4096	12.1251	ca6	.	.	.	.	.	.	.	known	confident
2	226300709	Sniffles2.DEL.9B2FM1	DEL	-5745	0.349281	0.933345	47148	ADD	-0.0359363	0.00644237	31.1155	7.61417	timp4	.	.	.	.	.	.	.	known	confident
2	227777761	Sniffles2.DEL.9C31M1	DEL	-70	0.330901	0.914065	47662	ADD	-0.0571519	0.00707258	65.2988	15.1914	ccl20	.	.	.	.	.	.	.	novel	difficult
2	229685320	Sniffles2.INS.9D6DM1	INS	65	0.116239	0.902312	47045	ADD	0.0706117	0.0104537	45.6258	10.8442	dner	DNER	ENSG00000187957	transcript	ENST00000341772.5	protein_coding	MODIFIER	intron_variant	novel	confident
2	229743176	Sniffles2.DEL.9D82M1	DEL	-50	0.270485	0.892836	47045	ADD	-0.269135	0.00758953	1257.5	274.712	dner	.	.	.	.	.	.	.	novel	difficult
2	229980328	Sniffles2.INS.9DA5M1	INS	159	0.0297421	0.909815	47045	ADD	-0.186372	0.0196437	90.0148	20.6264	dner	FBXO36	ENSG00000153832	transcript	ENST00000283946.8	protein_coding	MODIFIER	intron_variant	known	confident
2	231131469	Sniffles2.DEL.9E82M1	DEL	-324	0.31241	0.945936	46700	ADD	0.0425064	0.00678402	39.2586	9.43037	acan	PSMD1	ENSG00000173692	transcript	ENST00000308696.11	protein_coding	MODIFIER	intron_variant	novel	difficult
2	231352866	Sniffles2.INS.9EA6M1	INS	61	0.0943661	0.803348	47003	ADD	0.0696432	0.0119294	34.0818	8.27702	ncr1	ARMC9	ENSG00000135931	transcript	ENST00000611582.5	protein_coding	MODIFIER	intron_variant	known	confident
2	231352996	Sniffles2.INV.9EAFM1	INV	399	0.0362371	0.584662	47003	ADD	0.119531	0.0218679	29.8777	7.33708	ncr1	ARMC9	ENSG00000135931	transcript	ENST00000611582.5	protein_coding	MODIFIER	splice_region_variant&exon_region	novel	difficult
2	231426193	Sniffles2.DEL.9EC1M1	DEL	-59	0.227971	0.983108	47075	ADD	-0.045132	0.00765928	34.7211	8.41966	il15	.	.	.	.	.	.	.	known	difficult
2	231426193	Sniffles2.DEL.9EC1M1	DEL	-59	0.227971	0.982962	47003	ADD	-0.04649	0.00751459	38.2745	9.21141	ncr1	.	.	.	.	.	.	.	known	difficult
2	231715759	Sniffles2.INS.9F02M1	INS	148	0.239903	0.909717	47075	ADD	0.0562033	0.00682897	67.735	15.7281	lta	.	.	.	.	.	.	.	novel	difficult
2	231715759	Sniffles2.INS.9F02M1	INS	148	0.239846	0.909108	46922	ADD	0.052049	0.0077507	45.0965	10.7268	alpp	.	.	.	.	.	.	.	novel	difficult
2	231715759	Sniffles2.INS.9F02M1	INS	148	0.239626	0.909682	47655	ADD	-0.0419278	0.0075923	30.4971	7.47578	cxcl16	.	.	.	.	.	.	.	novel	difficult
2	231715759	Sniffles2.INS.9F02M1	INS	148	0.239903	0.909717	47075	ADD	-0.0666315	0.00782295	72.5468	16.7875	il15	.	.	.	.	.	.	.	novel	difficult
2	231715759	Sniffles2.INS.9F02M1	INS	148	0.239936	0.909657	47003	ADD	0.0523631	0.00767463	46.5518	11.0495	ncr1	.	.	.	.	.	.	.	novel	difficult
2	231824851	Sniffles2.DEL.9F56M1	DEL	-892	0.024496	0.721959	46922	ADD	-0.198412	0.0240206	68.229	15.8369	alpp	.	.	.	.	.	.	.	novel	difficult
2	231825194	Sniffles2.INS.9F17M1	INS	160	0.288779	0.494634	46922	ADD	0.0540821	0.00989621	29.8655	7.33435	alpp	.	.	.	.	.	.	.	novel	difficult
2	231827100	Sniffles2.DEL.9F5CM1	DEL	-581	0.0163086	0.647127	46922	ADD	0.2627	0.0309608	71.9942	16.6659	alpp	.	.	.	.	.	.	.	novel	difficult
2	231827197	Sniffles2.DEL.9F5BM1	DEL	-125	0.332404	0.452491	46922	ADD	0.0808942	0.00995611	66.017	15.3497	alpp	.	.	.	.	.	.	.	novel	difficult
2	231833362	Sniffles2.DEL.9F6AM1	DEL	-88	0.346097	0.591653	46922	ADD	0.0479403	0.00862307	30.9084	7.56785	alpp	.	.	.	.	.	.	.	novel	difficult
2	231837989	Sniffles2.DEL.9F72M1	DEL	-128	0.408035	0.506922	46922	ADD	-0.0557284	0.00901769	38.1911	9.19284	alpp	.	.	.	.	.	.	.	novel	difficult
2	231838175	Sniffles2.DEL.9F73M1	DEL	-663	0.038824	0.547962	46922	ADD	0.129545	0.0220675	34.4615	8.36174	alpp	.	.	.	.	.	.	.	novel	difficult
2	231838359	Sniffles2.DEL.9F75M1	DEL	-6920	0.0635914	0.470642	46922	ADD	0.130349	0.018845	47.8433	11.3357	alpp	.	.	.	.	.	.	.	novel	difficult
2	231841473	Sniffles2.DEL.9F7CM1	DEL	-168	0.140554	0.447149	46922	ADD	0.0812348	0.0135827	35.7696	8.65348	alpp	.	.	.	.	.	.	.	novel	difficult
2	231843430	Sniffles2.DEL.9F80M1	DEL	-53	0.479965	0.501095	46922	ADD	0.0702558	0.0089205	62.0279	14.4703	alpp	.	.	.	.	.	.	.	novel	difficult
2	231844845	Sniffles2.DEL.9F83M1	DEL	-90	0.466186	0.47002	46922	ADD	-0.12263	0.00922513	176.704	39.595	alpp	.	.	.	.	.	.	.	novel	difficult
2	231846519	Sniffles2.DEL.9F85M1	DEL	-179	0.0617968	0.542636	46922	ADD	-0.172867	0.0177869	94.4548	21.6008	alpp	.	.	.	.	.	.	.	novel	difficult
2	231848526	Sniffles2.INS.9F42M1	INS	168	0.710958	0.534745	46922	ADD	-0.0688235	0.00951688	52.2979	12.3216	alpp	.	.	.	.	.	.	.	novel	difficult
2	231869978	Sniffles2.INS.9F4AM1	INS	1215	0.0430829	0.699655	46922	ADD	0.130451	0.0185803	49.2938	11.6569	alpp	.	.	.	.	.	.	.	novel	difficult
2	232246909	Sniffles2.INS.9FB9M1	INS	128	0.886469	0.943224	47075	ADD	-0.058282	0.00916467	40.4423	9.69355	nppc	DIS3L2	ENSG00000144535	transcript	ENST00000325385.12	protein_coding	MODIFIER	intron_variant	novel	difficult
2	232246909	Sniffles2.INS.9FB9M1	INS	128	0.886428	0.941943	46922	ADD	0.0881574	0.0102497	73.9769	17.1022	alpp	DIS3L2	ENSG00000144535	transcript	ENST00000325385.12	protein_coding	MODIFIER	intron_variant	novel	difficult
2	232333154	Sniffles2.DEL.9FCAM1	DEL	-63	0.0620231	0.866971	46714	ADD	-0.104804	0.011698	80.2668	18.4853	calca	DIS3L2	ENSG00000144535	transcript	ENST00000325385.12	protein_coding	MODIFIER	intron_variant	known	difficult
2	232333154	Sniffles2.DEL.9FCAM1	DEL	-63	0.0620196	0.867793	47075	ADD	-0.089357	0.0105409	71.8623	16.6368	pspn	DIS3L2	ENSG00000144535	transcript	ENST00000325385.12	protein_coding	MODIFIER	intron_variant	known	difficult
2	232333154	Sniffles2.DEL.9FCAM1	DEL	-63	0.0617961	0.869012	46922	ADD	-0.397887	0.0140576	801.121	175.512	alpp	DIS3L2	ENSG00000144535	transcript	ENST00000325385.12	protein_coding	MODIFIER	intron_variant	known	difficult
2	232349469	Sniffles2.DEL.9FCCM1	DEL	-10204	0.0112214	0.594778	46922	ADD	0.506089	0.0388332	169.843	38.0965	alpp	.	.	.	.	.	.	.	known	confident
2	232451048	Sniffles2.INV.9FE2M1	INV	73	0.00793507	0.839706	46922	ADD	0.592757	0.0388119	233.251	51.9336	alpp	.	.	.	.	.	.	.	novel	confident
2	232499837	Sniffles2.DEL.9FF1M1	DEL	-193	0.169855	0.743443	46922	ADD	-0.107262	0.00974552	121.139	27.4482	alpp	.	.	.	.	.	.	.	novel	confident
2	232575252	Sniffles2.INS.9FEEM1	INS	62	0.315974	0.931006	46922	ADD	-0.125453	0.00703901	317.643	70.3256	alpp	.	.	.	.	.	.	.	novel	confident
2	232601948	Sniffles2.DEL.A006M1	DEL	-55	0.00654046	0.368913	46922	ADD	-0.515889	0.0644468	64.0782	14.9223	alpp	.	.	.	.	.	.	.	novel	difficult
2	232803662	Sniffles2.DEL.A020M1	DEL	-305	0.648947	0.974536	46922	ADD	-0.0376395	0.00659957	32.528	7.93001	gpa33	GIGYF2	ENSG00000204120	transcript	ENST00000409480.5	protein_coding	MODIFIER	intron_variant	known	confident
2	232803662	Sniffles2.DEL.A020M1	DEL	-305	0.64902	0.975464	47122	ADD	-0.0389467	0.00660875	34.7298	8.42161	epcam	GIGYF2	ENSG00000204120	transcript	ENST00000409480.5	protein_coding	MODIFIER	intron_variant	known	confident
2	233432195	Sniffles2.DEL.A0A8M1	DEL	-134	0.391007	0.89005	47095	ADD	-0.0351642	0.00642322	29.9707	7.3579	sost	DGKD	ENSG00000077044	transcript	ENST00000264057.7	protein_coding	MODIFIER	intron_variant	novel	difficult
2	238053987	Sniffles2.DEL.A422M1	DEL	-94	0.806702	0.937251	47397	ADD	-0.177548	0.00811373	478.839	105.418	scly	.	.	.	.	.	.	.	known	difficult
2	238098610	Sniffles2.INS.A431M1	INS	84	0.507561	0.569374	47397	ADD	0.105793	0.00821909	165.679	37.1871	scly	SCLY	ENSG00000132330	transcript	ENST00000651534.1	protein_coding	MODIFIER	3_prime_UTR_variant	novel	difficult
2	238118733	Sniffles2.DEL.A441M1	DEL	-53	0.169088	0.856855	47397	ADD	-0.133105	0.00893697	221.824	49.4415	scly	ESPNL	ENSG00000144488	transcript	ENST00000343063.8	protein_coding	MODIFIER	intron_variant	novel	difficult
2	240383940	Sniffles2.INS.A6C6M1	INS	70	0.225389	0.900647	47539	ADD	-0.0851986	0.00783472	118.255	26.8167	gpc1	.	.	.	.	.	.	.	novel	difficult
2	240385767	Sniffles2.DEL.A6D7M1	DEL	-74	0.149954	0.911294	47539	ADD	-0.113581	0.00911483	155.279	34.9148	gpc1	.	.	.	.	.	.	.	novel	difficult
2	240395017	Sniffles2.DEL.A6D8M1	DEL	-81	0.0760602	0.950955	47539	ADD	-0.267709	0.0120158	496.387	109.236	gpc1	.	.	.	.	.	.	.	novel	difficult
2	240413264	Sniffles2.INS.A6E7M1	INS	65	0.325276	0.94877	47539	ADD	-0.0529473	0.00680543	60.5308	14.1401	gpc1	.	.	.	.	.	.	.	novel	difficult
2	240440609	Sniffles2.DEL.A6F1M1	DEL	-69	0.082133	0.914926	47539	ADD	-0.223429	0.0118261	356.937	78.8835	gpc1	GPC1	ENSG00000063660	transcript	ENST00000264039.7	protein_coding	MODIFIER	intron_variant	novel	difficult
2	240448401	Sniffles2.INS.A6E9M1	INS	61	0.114321	0.924873	47539	ADD	0.224059	0.0101479	487.499	107.302	gpc1	GPC1	ENSG00000063660	transcript	ENST00000264039.7	protein_coding	MODIFIER	intron_variant	novel	difficult
2	240453322	Sniffles2.DEL.A6F4M1	DEL	-69	0.833371	0.510166	47539	ADD	0.0722486	0.0116705	38.3246	9.22256	gpc1	GPC1	ENSG00000063660	transcript	ENST00000264039.7	protein_coding	MODIFIER	intron_variant	novel	difficult
2	240475373	Sniffles2.DEL.A6F8M1	DEL	-57	0.000586289	0.0970526	47539	ADD	-2.26897	0.411825	30.3551	7.444	gpc1	.	.	.	.	.	.	.	novel	difficult
2	240527764	Sniffles2.INS.A704M1	INS	522	0.933966	0.536514	47539	ADD	0.0993565	0.0170757	33.8561	8.22663	gpc1	ANKMY1	ENSG00000144504	transcript	ENST00000401804.6	protein_coding	MODIFIER	intron_variant	novel	difficult
2	240675029	Sniffles2.INS.A731M1	INS	134	0.0428586	0.908663	47069	ADD	0.132488	0.015124	76.7403	17.71	clps	.	.	.	.	.	.	.	novel	difficult
2	240675029	Sniffles2.INS.A731M1	INS	134	0.0427484	0.90786	47657	ADD	0.100319	0.0161442	38.6127	9.28665	pla2g1b	.	.	.	.	.	.	.	novel	difficult
2	240689535	Sniffles2.DEL.A76AM1	DEL	-50	0.0454506	0.900784	47657	ADD	0.09643	0.0157405	37.5308	9.04586	pla2g1b	.	.	.	.	.	.	.	novel	difficult
2	240689535	Sniffles2.DEL.A76AM1	DEL	-50	0.0456151	0.901601	47069	ADD	0.108374	0.0147388	54.0666	12.7126	clps	.	.	.	.	.	.	.	novel	difficult
2	240689640	Sniffles2.INS.A74BM1	INS	56	3.9855e-05	0.214626	47057	ADD	4.3941	0.801772	30.0357	7.37247	msmb	.	.	.	.	.	.	.	novel	difficult
2	240786742	Sniffles2.DEL.A789M1	DEL	-53	0.036737	0.657218	47169	ADD	0.205517	0.0208492	97.1664	22.1956	agxt	KIF1A	ENSG00000130294	transcript	ENST00000404283.9	protein_coding	MODIFIER	intron_variant	novel	difficult
2	240786757	Sniffles2.INS.A782M1	INS	92	0.392001	0.712386	47169	ADD	-0.0824152	0.00771184	114.208	25.9307	agxt	KIF1A	ENSG00000130294	transcript	ENST00000404283.9	protein_coding	MODIFIER	intron_variant	known	difficult
2	240842959	Sniffles2.DEL.A7ACM1	DEL	-162	0.496449	0.8245	47169	ADD	-0.150711	0.00700142	463.356	102.048	agxt	.	.	.	.	.	.	.	known	difficult
2	240848105	Sniffles2.DEL.A7ADM1	DEL	-111	0.207707	0.945149	47169	ADD	-0.300645	0.00806057	1391.16	303.756	agxt	.	.	.	.	.	.	.	novel	difficult
2	240848708	Sniffles2.INS.A7A2M1	INS	52	0.0263391	0.619398	47169	ADD	0.205769	0.0252176	66.5809	15.4739	agxt	.	.	.	.	.	.	.	novel	difficult
2	240850401	Sniffles2.INS.A7A1M1	INS	87	0.207759	0.984631	47169	ADD	-0.3026	0.00789673	1468.4	320.54	agxt	.	.	.	.	.	.	.	novel	difficult
2	240869077	Sniffles2.INS.A7A4M1	INS	71	0.209395	0.962878	47169	ADD	-0.309003	0.007961	1506.57	328.835	agxt	AGXT	ENSG00000172482	transcript	ENST00000307503.4	protein_coding	MODIFIER	intron_variant	known	difficult
2	240872296	Sniffles2.INS.A7A5M1	INS	126	0.376287	0.696055	47169	ADD	-0.110379	0.0078667	196.874	43.9981	agxt	AGXT	ENSG00000172482	transcript	ENST00000307503.4	protein_coding	MODIFIER	intron_variant	novel	difficult
2	240903007	Sniffles2.INS.A7BEM1	INS	59	0.00449923	0.240893	47169	ADD	0.707364	0.0967426	53.4626	12.5791	agxt	.	.	.	.	.	.	.	novel	confident
2	240906926	Sniffles2.DEL.A7D5M1	DEL	-77	0.451834	0.969634	47169	ADD	0.0547166	0.00648985	71.0835	16.4654	agxt	CROCC2	ENSG00000226321	transcript	ENST00000443866.2	protein_coding	MODIFIER	intron_variant	novel	difficult
2	240908564	Sniffles2.DEL.A7D6M1	DEL	-126	0.672986	0.700602	47169	ADD	-0.107924	0.00809564	177.72	39.8167	agxt	CROCC2	ENSG00000226321	transcript	ENST00000443866.2	protein_coding	MODIFIER	intron_variant	novel	difficult
2	240916526	Sniffles2.DEL.A7DAM1	DEL	-52	0.0581896	0.622009	47539	ADD	-0.0999208	0.01682	35.2906	8.54668	gpc1	CROCC2	ENSG00000226321	transcript	ENST00000443866.2	protein_coding	MODIFIER	intron_variant	novel	difficult
2	240923930	Sniffles2.DEL.A7DCM1	DEL	-75	0.0451139	0.460948	47169	ADD	-0.16287	0.0225589	52.1249	12.2833	agxt	CROCC2	ENSG00000226321	transcript	ENST00000443866.2	protein_coding	MODIFIER	intron_variant	novel	difficult
2	240950915	Sniffles2.INS.A7CAM1	INS	56	0.601491	0.937763	47169	ADD	-0.136119	0.00670664	411.934	90.8569	agxt	CROCC2	ENSG00000226321	transcript	ENST00000443866.2	protein_coding	MODIFIER	intron_variant	novel	difficult
2	241482970	Sniffles2.DEL.A878M1	DEL	-61	0.161117	0.958023	47289	ADD	-0.0495431	0.00852132	33.8027	8.21472	ctsf	FARP2	ENSG00000006607	transcript	ENST00000264042.8	protein_coding	MODIFIER	intron_variant	novel	difficult
2	241487589	Sniffles2.INS.A871M1	INS	50	0.227519	0.93732	46978	ADD	-0.0416106	0.0075498	30.3764	7.44875	erbb3	FARP2	ENSG00000006607	transcript	ENST00000264042.8	protein_coding	MODIFIER	intron_variant	novel	confident
2	241596526	Sniffles2.INS.A89AM1	INS	80	0.151067	0.499227	47456	ADD	-0.113095	0.0124901	81.9879	18.8635	pdcd1	THAP4	ENSG00000176946	transcript	ENST00000407315.6	protein_coding	MODIFIER	intron_variant	novel	difficult
2	241741529	Sniffles2.DEL.A8DEM1	DEL	-100	0.443178	0.843443	47456	ADD	0.105962	0.00692807	233.926	52.0808	pdcd1	D2HGDH	ENSG00000180902	transcript	ENST00000321264.9	protein_coding	MODIFIER	intron_variant	novel	difficult
2	241741529	Sniffles2.DEL.A8DEM1	DEL	-100	0.442918	0.843326	46843	ADD	-0.0811817	0.00684737	140.562	31.6978	klk11	D2HGDH	ENSG00000180902	transcript	ENST00000321264.9	protein_coding	MODIFIER	intron_variant	novel	difficult
2	241741529	Sniffles2.DEL.A8DEM1	DEL	-100	0.442983	0.842998	47095	ADD	-0.0424809	0.00692788	37.5999	9.06124	clc	D2HGDH	ENSG00000180902	transcript	ENST00000321264.9	protein_coding	MODIFIER	intron_variant	novel	difficult
2	241741529	Sniffles2.DEL.A8DEM1	DEL	-100	0.443289	0.843587	46922	ADD	-0.105138	0.00712115	217.981	48.6033	muc16	D2HGDH	ENSG00000180902	transcript	ENST00000321264.9	protein_coding	MODIFIER	intron_variant	novel	difficult
2	241751963	Sniffles2.INS.A8CEM1	INS	105	0.284413	0.924961	46922	ADD	-0.150464	0.00748613	403.971	89.1235	muc16	D2HGDH	ENSG00000180902	transcript	ENST00000321264.9	protein_coding	MODIFIER	intron_variant	novel	difficult
2	241751963	Sniffles2.INS.A8CEM1	INS	105	0.284517	0.924867	47456	ADD	0.141184	0.00728188	375.911	83.0148	pdcd1	D2HGDH	ENSG00000180902	transcript	ENST00000321264.9	protein_coding	MODIFIER	intron_variant	novel	difficult
2	241751963	Sniffles2.INS.A8CEM1	INS	105	0.284397	0.925157	46843	ADD	-0.114951	0.00719609	255.173	56.7132	klk11	D2HGDH	ENSG00000180902	transcript	ENST00000321264.9	protein_coding	MODIFIER	intron_variant	novel	difficult
2	241757386	Sniffles2.DEL.A8E3M1	DEL	-75	0.102693	0.906761	47456	ADD	0.0736468	0.0109334	45.373	10.7882	pdcd1	D2HGDH	ENSG00000180902	transcript	ENST00000321264.9	protein_coding	MODIFIER	intron_variant	novel	difficult
2	241757386	Sniffles2.DEL.A8E3M1	DEL	-75	0.102697	0.906837	46843	ADD	-0.212908	0.0108045	388.303	85.7128	klk11	D2HGDH	ENSG00000180902	transcript	ENST00000321264.9	protein_coding	MODIFIER	intron_variant	novel	difficult
2	241757386	Sniffles2.DEL.A8E3M1	DEL	-75	0.10246	0.906728	46922	ADD	-0.246949	0.0112511	481.754	106.052	muc16	D2HGDH	ENSG00000180902	transcript	ENST00000321264.9	protein_coding	MODIFIER	intron_variant	novel	difficult
2	241765446	Sniffles2.INS.A8D1M1	INS	55	0.0175881	0.398126	46922	ADD	-0.407135	0.0391631	108.074	24.5869	muc16	D2HGDH	ENSG00000180902	transcript	ENST00000321264.9	protein_coding	MODIFIER	intron_variant	novel	difficult
2	241765446	Sniffles2.INS.A8D1M1	INS	55	0.0175803	0.397753	46843	ADD	-0.357398	0.0376747	89.9919	20.6213	klk11	D2HGDH	ENSG00000180902	transcript	ENST00000321264.9	protein_coding	MODIFIER	intron_variant	novel	difficult
2	241765483	Sniffles2.DEL.A8E8M1	DEL	-98	0.0686244	0.45143	47456	ADD	0.133228	0.0186009	51.3009	12.1011	pdcd1	D2HGDH	ENSG00000180902	transcript	ENST00000321264.9	protein_coding	MODIFIER	intron_variant	novel	difficult
2	241765896	Sniffles2.INS.A8D3M1	INS	81	0.00550724	0.414865	46922	ADD	-0.505232	0.0681435	54.9708	12.9124	muc16	D2HGDH	ENSG00000180902	transcript	ENST00000321264.9	protein_coding	MODIFIER	intron_variant	novel	difficult
2	241765896	Sniffles2.INS.A8D3M1	INS	81	0.00549956	0.413587	46843	ADD	-0.394168	0.06566	36.038	8.7133	klk11	D2HGDH	ENSG00000180902	transcript	ENST00000321264.9	protein_coding	MODIFIER	intron_variant	novel	difficult
2	241767219	Sniffles2.INS.A8D5M1	INS	82	0.0204095	0.526864	46922	ADD	-0.328734	0.0316579	107.826	24.5325	muc16	D2HGDH	ENSG00000180902	transcript	ENST00000321264.9	protein_coding	MODIFIER	intron_variant	novel	difficult
2	241767219	Sniffles2.INS.A8D5M1	INS	82	0.0205031	0.527214	46843	ADD	-0.301437	0.0303568	98.6003	22.5101	klk11	D2HGDH	ENSG00000180902	transcript	ENST00000321264.9	protein_coding	MODIFIER	intron_variant	novel	difficult
2	241782384	Sniffles2.DEL.A8EEM1	DEL	-280	0.00531897	0.410671	46922	ADD	-0.41831	0.0696814	36.0382	8.71334	muc16	GAL3ST2	ENSG00000154252	transcript	ENST00000192314.7	protein_coding	MODIFIER	intron_variant	novel	confident
2	241782384	Sniffles2.DEL.A8EEM1	DEL	-280	0.00528936	0.406506	47456	ADD	0.381181	0.0683194	31.1296	7.61733	pdcd1	GAL3ST2	ENSG00000154252	transcript	ENST00000192314.7	protein_coding	MODIFIER	intron_variant	novel	confident
2	241789941	Sniffles2.INS.A8D9M1	INS	1385	0.15613	0.930247	46922	ADD	-0.269662	0.00928173	844.077	184.851	muc16	GAL3ST2	ENSG00000154252	transcript	ENST00000192314.7	protein_coding	MODIFIER	intron_variant	novel	confident
2	241789941	Sniffles2.INS.A8D9M1	INS	1385	0.156295	0.929518	47456	ADD	0.0914614	0.00902811	102.632	23.394	pdcd1	GAL3ST2	ENSG00000154252	transcript	ENST00000192314.7	protein_coding	MODIFIER	intron_variant	novel	confident
2	241789941	Sniffles2.INS.A8D9M1	INS	1385	0.156227	0.930399	46843	ADD	-0.229477	0.00891968	661.878	145.234	klk11	GAL3ST2	ENSG00000154252	transcript	ENST00000192314.7	protein_coding	MODIFIER	intron_variant	novel	confident
2	241789941	Sniffles2.INS.A8D9M1	INS	1385	0.156086	0.930455	46853	ADD	-0.0467983	0.00845737	30.6189	7.50305	msln	GAL3ST2	ENSG00000154252	transcript	ENST00000192314.7	protein_coding	MODIFIER	intron_variant	novel	confident
2	241805111	Sniffles2.INS.A8F9M1	INS	140	0.908762	0.411035	46922	ADD	-0.0988549	0.017593	31.5731	7.71655	muc16	.	.	.	.	.	.	.	known	difficult
2	241805111	Sniffles2.INS.A8F9M1	INS	140	0.909022	0.410311	46843	ADD	-0.117638	0.0169498	48.1684	11.4077	klk11	.	.	.	.	.	.	.	known	difficult
2	241805710	Sniffles2.DEL.A92BM1	DEL	-103	0.317971	0.401315	47456	ADD	-0.0682387	0.0107092	40.6017	9.72899	pdcd1	.	.	.	.	.	.	.	novel	difficult
2	241806328	Sniffles2.INS.A8FCM1	INS	1123	0.00112149	0.200276	46843	ADD	-1.19962	0.208461	33.1158	8.06133	klk11	.	.	.	.	.	.	.	novel	difficult
2	241807777	Sniffles2.INS.A900M1	INS	74	0.0630333	0.31342	47456	ADD	0.154786	0.0232279	44.4062	10.5737	pdcd1	.	.	.	.	.	.	.	novel	difficult
2	241810776	Sniffles2.DEL.A930M1	DEL	-50	0.388244	0.691017	46843	ADD	-0.0594825	0.0077071	59.5657	13.9271	klk11	.	.	.	.	.	.	.	novel	difficult
2	241810776	Sniffles2.DEL.A930M1	DEL	-50	0.388135	0.691793	47456	ADD	-0.0706964	0.0077946	82.2634	18.9241	pdcd1	.	.	.	.	.	.	.	novel	difficult
2	241810776	Sniffles2.DEL.A930M1	DEL	-50	0.387776	0.691078	46922	ADD	-0.0541628	0.00801814	45.6305	10.8453	muc16	.	.	.	.	.	.	.	novel	difficult
2	241812491	Sniffles2.INS.A904M1	INS	76	0.582011	0.590233	46922	ADD	-0.0472426	0.00857417	30.3587	7.44479	muc16	NEU4	ENSG00000204099	transcript	ENST00000325935.10	protein_coding	MODIFIER	intron_variant	known	difficult
2	241812491	Sniffles2.INS.A904M1	INS	76	0.582156	0.589437	47456	ADD	0.0663912	0.00834679	63.2676	14.7437	pdcd1	NEU4	ENSG00000204099	transcript	ENST00000325935.10	protein_coding	MODIFIER	intron_variant	known	difficult
2	241812491	Sniffles2.INS.A904M1	INS	76	0.582476	0.589052	46843	ADD	-0.0456625	0.00825289	30.613	7.50173	klk11	NEU4	ENSG00000204099	transcript	ENST00000325935.10	protein_coding	MODIFIER	intron_variant	known	difficult
2	241815396	Sniffles2.INS.A906M1	INS	127	0.630823	0.690661	46922	ADD	-0.101628	0.00810048	157.4	35.3782	muc16	NEU4	ENSG00000204099	transcript	ENST00000325935.10	protein_coding	MODIFIER	intron_variant	novel	difficult
2	241815396	Sniffles2.INS.A906M1	INS	127	0.631111	0.688136	46843	ADD	-0.107199	0.00780322	188.728	42.22	klk11	NEU4	ENSG00000204099	transcript	ENST00000325935.10	protein_coding	MODIFIER	intron_variant	novel	difficult
2	241815396	Sniffles2.INS.A906M1	INS	127	0.631019	0.689983	47456	ADD	0.0748663	0.00788469	90.1579	20.6578	pdcd1	NEU4	ENSG00000204099	transcript	ENST00000325935.10	protein_coding	MODIFIER	intron_variant	novel	difficult
2	241819542	Sniffles2.DEL.A934M1	DEL	-57	0.016931	0.268853	47456	ADD	0.504186	0.0472386	113.917	25.8668	pdcd1	.	.	.	.	.	.	.	novel	difficult
2	241823396	Sniffles2.DEL.A935M1	DEL	-102	0.334821	0.80654	47456	ADD	-0.0514968	0.0074546	47.7212	11.3086	pdcd1	.	.	.	.	.	.	.	novel	difficult
2	241823396	Sniffles2.DEL.A935M1	DEL	-102	0.334819	0.80506	46843	ADD	-0.0734371	0.00737405	99.1788	22.6369	klk11	.	.	.	.	.	.	.	novel	difficult
2	241823396	Sniffles2.DEL.A935M1	DEL	-102	0.334393	0.805585	46922	ADD	-0.066864	0.00767017	75.9932	17.5457	muc16	.	.	.	.	.	.	.	novel	difficult
2	241848111	Sniffles2.DEL.A93CM1	DEL	-149	0.339067	0.692564	47456	ADD	0.0544756	0.00802005	46.137	10.9575	pdcd1	.	.	.	.	.	.	.	novel	difficult
2	241875045	Sniffles2.DEL.A942M1	DEL	-52	0.347767	0.671397	47456	ADD	-0.205719	0.0080983	645.302	141.629	pdcd1	.	.	.	.	.	.	.	novel	difficult
2	241888493	Sniffles2.DEL.A945M1	DEL	-114	0.655601	0.415586	47456	ADD	0.146289	0.0103184	201.002	44.8988	pdcd1	.	.	.	.	.	.	.	novel	difficult
2	241888580	Sniffles2.INS.A920M1	INS	108	0.0720479	0.62454	47456	ADD	-0.344498	0.0154725	495.738	109.095	pdcd1	.	.	.	.	.	.	.	novel	difficult
2	241922190	Sniffles2.DEL.A970M1	DEL	-62	0.507447	0.865737	47456	ADD	-0.192938	0.00679682	805.793	176.527	pdcd1	.	.	.	.	.	.	.	novel	difficult
2	241922190	Sniffles2.DEL.A970M1	DEL	-62	0.50767	0.866155	46922	ADD	0.0398789	0.00698548	32.5907	7.94401	muc16	.	.	.	.	.	.	.	novel	difficult
2	241923269	Sniffles2.DEL.A971M1	DEL	-50	0.764841	0.725761	47456	ADD	-0.158534	0.00874599	328.569	72.7055	pdcd1	.	.	.	.	.	.	.	novel	difficult
2	241927896	Sniffles2.INS.A955M1	INS	174	0.0881336	0.578048	47456	ADD	-0.297103	0.014662	410.609	90.5683	pdcd1	.	.	.	.	.	.	.	novel	difficult
2	241927912	Sniffles2.DEL.A973M1	DEL	-62	0.00513005	0.543827	47456	ADD	-0.400273	0.0599834	44.5297	10.6011	pdcd1	.	.	.	.	.	.	.	novel	difficult
2	241928227	Sniffles2.INS.A956M1	INS	1318	0.00038742	0.0526513	47456	ADD	-4.59609	0.699562	43.1643	10.2982	pdcd1	.	.	.	.	.	.	.	novel	difficult
2	241929157	Sniffles2.DEL.A974M1	DEL	-85	0.102505	0.313509	47456	ADD	-0.15054	0.0186135	65.4106	15.216	pdcd1	.	.	.	.	.	.	.	novel	difficult
2	241945946	Sniffles2.INS.A95FM1	INS	89	0.396325	1.00978	47456	ADD	-0.0582327	0.00643278	81.9477	18.8547	pdcd1	.	.	.	.	.	.	.	novel	difficult
2	241983149	Sniffles2.INS.A965M1	INS	50	0.452505	0.945253	47456	ADD	-0.0421424	0.0065307	41.6408	9.95988	pdcd1	.	.	.	.	.	.	.	novel	difficult
2	241985560	Sniffles2.INS.A966M1	INS	106	0.410871	0.869437	47456	ADD	-0.102784	0.00689504	222.216	49.5269	pdcd1	.	.	.	.	.	.	.	novel	difficult
2	241989764	Sniffles2.INS.A96AM1	INS	88	0.454742	0.608053	47456	ADD	0.0472794	0.00814186	33.7207	8.1964	pdcd1	.	.	.	.	.	.	.	novel	difficult
2	242003844	Sniffles2.DEL.A9C8M1	DEL	-127	0.453911	0.939882	47456	ADD	-0.0428849	0.00654667	42.9109	10.2419	pdcd1	.	.	.	.	.	.	.	novel	difficult
2	242006590	Sniffles2.INS.A98EM1	INS	62	0.0354433	0.305407	47456	ADD	-0.266138	0.0309245	74.0641	17.1214	pdcd1	.	.	.	.	.	.	.	novel	difficult
2	242006780	Sniffles2.DEL.A9CCM1	DEL	-84	0.216147	0.282052	47456	ADD	-0.164313	0.0144647	129.041	29.1776	pdcd1	.	.	.	.	.	.	.	novel	difficult
2	242007851	Sniffles2.DEL.A9D1M1	DEL	-411	0.0501512	0.168072	46922	ADD	0.199543	0.0363446	30.1435	7.39662	muc16	.	.	.	.	.	.	.	novel	difficult
2	242008363	Sniffles2.DEL.A9D0M1	DEL	-1972	0.00916975	0.190067	47456	ADD	-1.05834	0.0760188	193.824	43.3324	pdcd1	.	.	.	.	.	.	.	novel	difficult
2	242010357	Sniffles2.INS.A9A5M1	INS	6319	0.0119625	0.237647	47456	ADD	-0.45291	0.0596645	57.6225	13.4981	pdcd1	.	.	.	.	.	.	.	novel	difficult
2	242010368	Sniffles2.INS.A9A2M1	INS	11279	0.00181761	0.132146	46843	ADD	1.41616	0.201793	49.251	11.6474	klk11	.	.	.	.	.	.	.	novel	difficult
2	242010368	Sniffles2.INS.A9A2M1	INS	11279	0.00182382	0.132364	46922	ADD	1.62991	0.209369	60.6043	14.1563	muc16	.	.	.	.	.	.	.	novel	difficult
2	242010425	Sniffles2.INS.A9A1M1	INS	7281	0.00630937	0.203917	47456	ADD	-0.888079	0.0883798	100.971	23.03	pdcd1	.	.	.	.	.	.	.	novel	difficult
2	242010447	Sniffles2.INS.A9A7M1	INS	3471	0.0285038	0.281471	47456	ADD	0.28634	0.0357859	64.0237	14.9103	pdcd1	.	.	.	.	.	.	.	novel	difficult
2	242023355	Sniffles2.DEL.A9DAM1	DEL	-5271	0.00133068	0.0426506	47456	ADD	-4.58576	0.41963	119.424	27.0727	pdcd1	.	.	.	.	.	.	.	known	confident
2	242028577	Sniffles2.INS.A9B9M1	INS	89	0.0884515	0.785274	47456	ADD	0.0838183	0.0125606	44.5301	10.6012	pdcd1	.	.	.	.	.	.	.	novel	difficult
2	242045416	Sniffles2.DEL.A9DFM1	DEL	-109	0.178032	0.758531	47456	ADD	0.0600514	0.00948678	40.069	9.61057	pdcd1	.	.	.	.	.	.	.	novel	difficult
2	242046985	Sniffles2.DEL.A9E0M1	DEL	-111	0.202003	0.634564	47456	ADD	0.0684261	0.00988503	47.9167	11.3519	pdcd1	.	.	.	.	.	.	.	novel	difficult
2	242085086	Sniffles2.INS.A9C4M1	INS	71	0.0118259	0.610586	47456	ADD	0.210285	0.0374205	31.5789	7.71784	pdcd1	.	.	.	.	.	.	.	novel	difficult
2	242125254	Sniffles2.BND.AA0FM1	BND	.	0.00154254	0.0723237	47456	ADD	-2.28004	0.299546	57.9371	13.5676	pdcd1	.	.	.	.	.	.	.	not_compared	difficult
2	242126179	Sniffles2.DEL.AA04M1	DEL	-83	0.192296	0.231593	47456	ADD	-0.137618	0.0166607	68.2285	15.8368	pdcd1	.	.	.	.	.	.	.	novel	difficult
2	242130593	Sniffles2.INS.A9FAM1	INS	137	0.650533	0.24472	47456	ADD	-0.0804706	0.0133967	36.0812	8.72293	pdcd1	.	.	.	.	.	.	.	novel	difficult
3	10718	Sniffles2.INS.1M2	INS	528	0.0655219	0.369668	47262	ADD	-0.275453	0.0213645	166.23	37.3073	chl1	.	.	.	.	.	.	.	novel	difficult
3	14426	Sniffles2.DEL.BM2	DEL	-66	0.180482	0.954464	47262	ADD	-0.158748	0.008556	344.251	76.1208	chl1	.	.	.	.	.	.	.	known	difficult
3	135499	Sniffles2.DEL.20M2	DEL	-56	0.0917242	0.668175	47262	ADD	-0.204258	0.0136219	224.846	50.1007	chl1	.	.	.	.	.	.	.	novel	difficult
3	187089	Sniffles2.DEL.22M2	DEL	-5633	0.224644	0.945169	47262	ADD	0.196439	0.00792338	614.656	134.964	chl1	.	.	.	.	.	.	.	known	confident
3	483244	Sniffles2.DEL.5FM2	DEL	-176	0.707504	0.696767	47148	ADD	0.066318	0.00832422	63.4712	14.7885	cntn4	.	.	.	.	.	.	.	novel	difficult
3	758534	Sniffles2.INS.95M2	INS	230	0.00573979	0.43281	47262	ADD	-0.379145	0.0646707	34.3713	8.34161	chl1	.	.	.	.	.	.	.	known	confident
3	1740620	Sniffles2.DEL.172M2	DEL	-5324	0.0193361	0.815877	47148	ADD	0.140318	0.0254146	30.4831	7.47263	cntn4	.	.	.	.	.	.	.	known	confident
3	1764037	Sniffles2.INS.16AM2	INS	112	0.207539	0.970796	47148	ADD	-0.0495053	0.00791033	39.1665	9.40988	cntn4	.	.	.	.	.	.	.	novel	difficult
3	1842438	Sniffles2.INS.188M2	INS	123	0.272726	0.952922	47148	ADD	-0.0568783	0.00727005	61.2096	14.2898	cntn4	.	.	.	.	.	.	.	novel	confident
3	2084185	Sniffles2.INS.1B5M2	INS	158	0.432707	0.782779	47148	ADD	0.146177	0.00720998	411.045	90.6634	cntn4	.	.	.	.	.	.	.	novel	difficult
3	2167773	Sniffles2.DEL.1CCM2	DEL	-50	0.0072877	0.654729	47148	ADD	0.299989	0.0459226	42.6736	10.1892	cntn4	.	.	.	.	.	.	.	novel	confident
3	2169742	Sniffles2.INS.1C4M2	INS	67	0.0130018	0.887744	47148	ADD	-0.180345	0.0296141	37.0862	8.94684	cntn4	.	.	.	.	.	.	.	novel	confident
3	2263834	Sniffles2.INS.1D6M2	INS	336	0.14243	0.978541	47148	ADD	-0.148093	0.00914673	262.143	58.2327	cntn4	CNTN4	ENSG00000144619	transcript	ENST00000397461.5	protein_coding	MODIFIER	intron_variant	known	confident
3	2980335	Sniffles2.DEL.24AM2	DEL	-93	0.0105284	0.885594	47148	ADD	-0.439421	0.0329132	178.247	39.9319	cntn4	CNTN4	ENSG00000144619	transcript	ENST00000397461.5	protein_coding	MODIFIER	intron_variant	known	confident
3	3116224	Sniffles2.INS.264M2	INS	74	0.314606	0.882184	47075	ADD	0.108835	0.00721837	227.33	50.6423	il5ra	.	.	.	.	.	.	.	novel	difficult
3	3116967	Sniffles2.DEL.26EM2	DEL	-69	0.58984	0.791273	47075	ADD	-0.0527841	0.00719128	53.876	12.6705	il5ra	.	.	.	.	.	.	.	known	difficult
3	3703752	Sniffles2.INS.2D8M2	INS	79	0.00448075	0.34657	46261	ADD	0.845494	0.082098	106.061	24.1457	lrrn1	.	.	.	.	.	.	.	novel	confident
3	3759398	Sniffles2.INS.2D9M2	INS	92	0.0992471	0.764888	46261	ADD	0.409728	0.0123469	1101.22	240.746	lrrn1	.	.	.	.	.	.	.	known	confident
3	3800609	Sniffles2.DEL.2F1M2	DEL	-74	0.902082	0.624127	46261	ADD	-0.401814	0.0137457	854.508	187.118	lrrn1	LRRN1	ENSG00000175928	transcript	ENST00000319331.4	protein_coding	MODIFIER	intron_variant	novel	difficult
3	10241293	Sniffles2.INS.77EM2	INS	147	0.639053	0.948138	47169	ADD	-0.0427376	0.00661872	41.6939	9.97167	ghrl	IRAK2	ENSG00000134070	transcript	ENST00000256458.5	protein_coding	MODIFIER	intron_variant	known	confident
3	11943176	Sniffles2.DEL.8ABM2	DEL	-65	0.0481851	0.782484	47148	ADD	0.0926374	0.016115	33.0453	8.04559	timp4	.	.	.	.	.	.	.	novel	difficult
3	12155018	Sniffles2.DEL.8C6M2	DEL	-55	0.849079	0.938821	45905	ADD	0.0579775	0.00882944	43.1174	10.2877	cst6	SYN2;TIMP4	ENSG00000157152;ENSG00000157150	transcript;transcript	ENST00000621198.5;ENST00000287814.5	protein_coding;protein_coding	MODIFIER;MODIFIER	intron_variant;intron_variant	novel	confident
3	12155018	Sniffles2.DEL.8C6M2	DEL	-55	0.849112	0.938341	47352	ADD	0.102546	0.00875508	137.189	30.9601	gal	SYN2;TIMP4	ENSG00000157152;ENSG00000157150	transcript;transcript	ENST00000621198.5;ENST00000287814.5	protein_coding;protein_coding	MODIFIER;MODIFIER	intron_variant;intron_variant	novel	confident
3	12155018	Sniffles2.DEL.8C6M2	DEL	-55	0.84939	0.93728	47148	ADD	0.244114	0.00881413	767.058	168.105	timp4	SYN2;TIMP4	ENSG00000157152;ENSG00000157150	transcript;transcript	ENST00000621198.5;ENST00000287814.5	protein_coding;protein_coding	MODIFIER;MODIFIER	intron_variant;intron_variant	novel	confident
3	12310458	Sniffles2.DEL.8DAM2	DEL	-310	0.255682	0.958635	47148	ADD	0.0446746	0.00702225	40.4734	9.70046	cd300lg	.	.	.	.	.	.	.	known	confident
3	12310458	Sniffles2.DEL.8DAM2	DEL	-310	0.255682	0.958635	47148	ADD	-0.118992	0.00715242	276.778	61.4223	timp4	.	.	.	.	.	.	.	known	confident
3	12448463	Sniffles2.DEL.8F2M2	DEL	-80	0.46869	0.712111	47148	ADD	0.0454974	0.00724866	39.3965	9.46102	timp4	.	.	.	.	.	.	.	novel	difficult
3	12654721	Sniffles2.INS.90FM2	INS	2780	0.547402	0.784201	46261	ADD	-0.0500922	0.00732651	46.7462	11.0926	cxcl12	RAF1	ENSG00000132155	transcript	ENST00000442415.7	protein_coding	MODIFIER	intron_variant	novel	confident
3	12654721	Sniffles2.INS.90FM2	INS	2780	0.547219	0.78595	47352	ADD	0.039408	0.00688047	32.8046	7.9918	gal	RAF1	ENSG00000132155	transcript	ENST00000442415.7	protein_coding	MODIFIER	intron_variant	novel	confident
3	12654721	Sniffles2.INS.90FM2	INS	2780	0.547273	0.785396	47539	ADD	-0.0507662	0.00700775	52.4798	12.3618	wif1	RAF1	ENSG00000132155	transcript	ENST00000442415.7	protein_coding	MODIFIER	intron_variant	novel	confident
3	12654721	Sniffles2.INS.90FM2	INS	2780	0.547206	0.78449	47049	ADD	-0.0669811	0.006675	100.693	22.9691	bpifb1	RAF1	ENSG00000132155	transcript	ENST00000442415.7	protein_coding	MODIFIER	intron_variant	novel	confident
3	12654721	Sniffles2.INS.90FM2	INS	2780	0.547219	0.78595	47352	ADD	-0.0398136	0.00716828	30.8484	7.55441	lama4	RAF1	ENSG00000132155	transcript	ENST00000442415.7	protein_coding	MODIFIER	intron_variant	novel	confident
3	12654721	Sniffles2.INS.90FM2	INS	2780	0.546988	0.784628	46628	ADD	-0.0414451	0.00670272	38.2334	9.20226	frzb	RAF1	ENSG00000132155	transcript	ENST00000442415.7	protein_coding	MODIFIER	intron_variant	novel	confident
3	12654721	Sniffles2.INS.90FM2	INS	2780	0.547102	0.785836	47277	ADD	0.0573285	0.00691456	68.7404	15.9496	tff2	RAF1	ENSG00000132155	transcript	ENST00000442415.7	protein_coding	MODIFIER	intron_variant	novel	confident
3	12776954	Sniffles2.INS.92EM2	INS	338	0.547232	0.957578	47122	ADD	0.0513177	0.00622615	67.9351	15.7722	megf10	.	.	.	.	.	.	.	known	confident
3	12776954	Sniffles2.INS.92EM2	INS	338	0.547338	0.957663	47148	ADD	-0.0367496	0.00642849	32.6804	7.96405	sod2	.	.	.	.	.	.	.	known	confident
3	13639683	Sniffles2.DEL.9BFM2	DEL	-1090	0.196462	0.976151	47148	ADD	0.0409751	0.00743998	30.3317	7.43876	pamr1	.	.	.	.	.	.	.	known	confident
3	14041656	Sniffles2.INS.A04M2	INS	329	0.138892	0.977809	47539	ADD	0.0606884	0.0093895	41.776	9.9899	triap1	.	.	.	.	.	.	.	known	confident
3	16751697	Sniffles2.DEL.BCCM2	DEL	-56	0.619725	0.949729	47047	ADD	-0.104174	0.00669194	242.335	53.9143	ccl17	.	.	.	.	.	.	.	novel	difficult
3	16980140	Sniffles2.INS.BE6M2	INS	770	0.94366	0.41566	47047	ADD	-0.133862	0.0212886	39.5384	9.49259	ccl17	PLCL2	ENSG00000154822	transcript	ENST00000615277.5	protein_coding	MODIFIER	intron_variant	novel	difficult
3	16980159	Sniffles2.INS.BE5M2	INS	102	0.0327696	0.364641	47047	ADD	0.16646	0.0294341	31.9828	7.80815	ccl17	PLCL2	ENSG00000154822	transcript	ENST00000615277.5	protein_coding	MODIFIER	intron_variant	novel	difficult
3	17063253	Sniffles2.INS.BF5M2	INS	286	0.763344	0.560295	47047	ADD	-0.0797351	0.00994736	64.2515	14.9605	ccl17	PLCL2	ENSG00000154822	transcript	ENST00000615277.5	protein_coding	MODIFIER	intron_variant	novel	difficult
3	33025639	Sniffles2.DEL.1614M2	DEL	-58	0.461984	0.95852	46785	ADD	0.0418528	0.00636939	43.177	10.301	glb1	GLB1	ENSG00000170266	transcript	ENST00000307363.10	protein_coding	MODIFIER	intron_variant	novel	difficult
3	38081461	Sniffles2.DEL.1954M2	DEL	-300	0.380501	0.963625	46014	ADD	-0.0469825	0.00685553	46.9667	11.1414	acaa1	DLEC1	ENSG00000008226	transcript	ENST00000346219.7	protein_coding	MODIFIER	intron_variant	novel	difficult
3	38113450	Sniffles2.DEL.196BM2	DEL	-135	0.249532	0.95517	46014	ADD	-0.0623594	0.00772443	65.1734	15.1637	acaa1	DLEC1	ENSG00000008226	transcript	ENST00000346219.7	protein_coding	MODIFIER	intron_variant	known	confident
3	41776569	Sniffles2.DEL.1BA7M2	DEL	-3433	0.144692	0.971673	47539	ADD	-0.0414092	0.007217	32.9216	8.01795	eda2r	ULK4	ENSG00000168038	transcript	ENST00000301831.9	protein_coding	MODIFIER	intron_variant	known	confident
3	41856542	Sniffles2.DEL.1BC1M2	DEL	-54	0.167923	0.925717	47539	ADD	-0.039259	0.00695925	31.824	7.77264	eda2r	ULK4	ENSG00000168038	transcript	ENST00000301831.9	protein_coding	MODIFIER	intron_variant	novel	difficult
3	41891008	Sniffles2.DEL.1BC3M2	DEL	-77	0.150182	0.9674	47539	ADD	-0.0419185	0.0071238	34.6249	8.3982	eda2r	ULK4	ENSG00000168038	transcript	ENST00000301831.9	protein_coding	MODIFIER	intron_variant	novel	difficult
3	42856916	Sniffles2.INS.1C57M2	INS	326	0.321467	0.965204	47075	ADD	-0.0845049	0.00674114	157.144	35.3223	ccl7	ACKR2	ENSG00000144648	transcript	ENST00000422265.6	protein_coding	MODIFIER	intron_variant	known	confident
3	42856916	Sniffles2.INS.1C57M2	INS	326	0.321383	0.964956	47277	ADD	-0.0660828	0.00448494	217.102	48.4115	ccl24	ACKR2	ENSG00000144648	transcript	ENST00000422265.6	protein_coding	MODIFIER	intron_variant	known	confident
3	42856916	Sniffles2.INS.1C57M2	INS	326	0.321148	0.965005	47583	ADD	-0.0924465	0.00673822	188.231	42.1115	ccl13	ACKR2	ENSG00000144648	transcript	ENST00000422265.6	protein_coding	MODIFIER	intron_variant	known	confident
3	42856916	Sniffles2.INS.1C57M2	INS	326	0.321109	0.964938	47662	ADD	-0.144419	0.0066732	468.361	103.138	ccl11	ACKR2	ENSG00000144648	transcript	ENST00000422265.6	protein_coding	MODIFIER	intron_variant	known	confident
3	42856916	Sniffles2.INS.1C57M2	INS	326	0.321239	0.964952	47047	ADD	-0.112907	0.0069024	267.571	59.4157	ccl17	ACKR2	ENSG00000144648	transcript	ENST00000422265.6	protein_coding	MODIFIER	intron_variant	known	confident
3	45133447	Sniffles2.INS.1DB1M2	INS	862	0.261592	0.682748	47200	ADD	0.0811672	0.00853937	90.3462	20.6991	ccl4	CDCP1	ENSG00000163814	transcript	ENST00000296129.6	protein_coding	MODIFIER	intron_variant	novel	difficult
3	45133740	Sniffles2.INS.1DB2M2	INS	542	0.720628	0.669764	47200	ADD	-0.0781703	0.00844417	85.6978	19.6785	ccl4	CDCP1	ENSG00000163814	transcript	ENST00000296129.6	protein_coding	MODIFIER	intron_variant	novel	difficult
3	45501161	Sniffles2.INS.1DE4M2	INS	317	0.633754	0.987048	46785	ADD	0.0361397	0.00587495	37.8409	9.11488	cdcp1	LARS2	ENSG00000011376	transcript	ENST00000642274.1	protein_coding	MODIFIER	intron_variant	known	confident
3	45726860	Sniffles2.DEL.1E0FM2	DEL	-325	0.661095	0.984003	47200	ADD	0.0544054	0.00656599	68.6567	15.9311	ccl4	SACM1L	ENSG00000211456	transcript	ENST00000672858.2	protein_coding	MODIFIER	intron_variant	known	confident
3	45789560	Sniffles2.DEL.1E12M2	DEL	-54	0.262005	0.938129	47200	ADD	-0.063535	0.00723553	77.1056	17.7903	ccl4	SLC6A20	ENSG00000163817	transcript	ENST00000358525.9	protein_coding	MODIFIER	intron_variant	novel	difficult
3	45789560	Sniffles2.DEL.1E12M2	DEL	-54	0.261795	0.939014	46020	ADD	-0.0836532	0.00763634	120.004	27.1997	tdgf1	SLC6A20	ENSG00000163817	transcript	ENST00000358525.9	protein_coding	MODIFIER	intron_variant	novel	difficult
3	45890270	Sniffles2.INS.1E1BM2	INS	149	0.75273	0.687054	46706	ADD	-0.0529976	0.00888999	35.5394	8.60216	ccl2	CCR9	ENSG00000173585	transcript	ENST00000357632.7	protein_coding	MODIFIER	intron_variant	novel	difficult
3	45890270	Sniffles2.INS.1E1BM2	INS	149	0.752171	0.68653	47655	ADD	0.0665354	0.00862211	59.5496	13.9235	cxcl16	CCR9	ENSG00000173585	transcript	ENST00000357632.7	protein_coding	MODIFIER	intron_variant	novel	difficult
3	45890270	Sniffles2.INS.1E1BM2	INS	149	0.752561	0.687399	46020	ADD	-0.183516	0.00912055	404.86	89.317	tdgf1	CCR9	ENSG00000173585	transcript	ENST00000357632.7	protein_coding	MODIFIER	intron_variant	novel	difficult
3	46004381	Sniffles2.DEL.1E2FM2	DEL	-254	0.638362	0.986585	46706	ADD	-0.0505348	0.00664701	57.8001	13.5374	ccl2	.	.	.	.	.	.	.	known	confident
3	46004381	Sniffles2.DEL.1E2FM2	DEL	-254	0.638576	0.987252	46020	ADD	0.0538543	0.00682115	62.3341	14.5378	tdgf1	.	.	.	.	.	.	.	known	confident
3	46004381	Sniffles2.DEL.1E2FM2	DEL	-254	0.638706	0.986633	47662	ADD	-0.0414632	0.00641986	41.7133	9.97597	ccl11	.	.	.	.	.	.	.	known	confident
3	46004381	Sniffles2.DEL.1E2FM2	DEL	-254	0.638834	0.987234	47200	ADD	0.103919	0.00646371	258.479	57.434	ccl4	.	.	.	.	.	.	.	known	confident
3	46004381	Sniffles2.DEL.1E2FM2	DEL	-254	0.638478	0.986563	47655	ADD	-0.0766483	0.00644934	141.245	31.8471	cxcl16	.	.	.	.	.	.	.	known	confident
3	46330157	Sniffles2.DEL.1E58M2	DEL	-58	0.00209035	0.589615	46020	ADD	1.324	0.0927334	203.845	45.5193	tdgf1	.	.	.	.	.	.	.	novel	confident
3	46345832	Sniffles2.INS.1E55M2	INS	113	0.000330803	0.0220388	47200	ADD	12.65	1.14396	122.281	27.6982	ccl4	.	.	.	.	.	.	.	known	difficult
3	46493863	Sniffles2.INS.1E68M2	INS	50	0.00707626	0.2217	46020	ADD	2.67428	0.082456	1051.89	230.024	tdgf1	.	.	.	.	.	.	.	novel	difficult
3	46495009	Sniffles2.INS.1E67M2	INS	281	0.526206	0.897282	47200	ADD	0.145136	0.00658422	485.892	106.952	ccl4	.	.	.	.	.	.	.	novel	difficult
3	46495009	Sniffles2.INS.1E67M2	INS	281	0.52577	0.898472	46020	ADD	0.205155	0.00694591	872.382	191.004	tdgf1	.	.	.	.	.	.	.	novel	difficult
3	46620353	Sniffles2.INS.1E89M2	INS	322	0.456171	0.873874	46020	ADD	-0.092917	0.00718288	167.337	37.5492	tdgf1	FAM240A	ENSG00000283473	transcript	ENST00000640551.3	protein_coding	MODIFIER	intron_variant	novel	confident
3	46620353	Sniffles2.INS.1E89M2	INS	322	0.45574	0.873646	47200	ADD	0.0864531	0.00680862	161.229	36.2148	ccl4	FAM240A	ENSG00000283473	transcript	ENST00000640551.3	protein_coding	MODIFIER	intron_variant	novel	confident
3	46664258	Sniffles2.DEL.1E8AM2	DEL	-3572	0.00603525	0.651144	46020	ADD	0.525534	0.0520378	101.992	23.2537	tdgf1	.	.	.	.	.	.	.	known	confident
3	46741160	Sniffles2.DEL.1E96M2	DEL	-54	0.263909	0.716003	47662	ADD	0.0712856	0.00793126	80.7829	18.5987	faslg	ENSG00000206549	ENSG00000206549	transcript	ENST00000460241.2	protein_coding	MODIFIER	intron_variant	novel	difficult
3	46741160	Sniffles2.DEL.1E96M2	DEL	-54	0.263564	0.71596	46020	ADD	0.34068	0.00883339	1487.44	324.677	tdgf1	ENSG00000206549	ENSG00000206549	transcript	ENST00000460241.2	protein_coding	MODIFIER	intron_variant	novel	difficult
3	46741160	Sniffles2.DEL.1E96M2	DEL	-54	0.263839	0.716126	47075	ADD	-0.0540124	0.00874847	38.1173	9.17641	pth1r	ENSG00000206549	ENSG00000206549	transcript	ENST00000460241.2	protein_coding	MODIFIER	intron_variant	novel	difficult
3	47066705	Sniffles2.INS.1EC5M2	INS	2655	0.0329168	0.944595	46020	ADD	0.315743	0.0188083	281.818	62.5207	tdgf1	SETD2	ENSG00000181555	transcript	ENST00000409792.4	protein_coding	MODIFIER	intron_variant	novel	confident
3	47116522	Sniffles2.INS.1ED2M2	INS	206	0.0033544	0.216428	47075	ADD	2.13322	0.119873	316.685	70.1171	pth1r	SETD2	ENSG00000181555	transcript	ENST00000409792.4	protein_coding	MODIFIER	intron_variant	known	confident
3	47316477	Sniffles2.DEL.1EF8M2	DEL	-64	0.0245829	0.89236	46020	ADD	0.12678	0.02226	32.4377	7.90984	tdgf1	KLHL18	ENSG00000114648	transcript	ENST00000232766.6	protein_coding	MODIFIER	intron_variant	novel	difficult
3	47316686	Sniffles2.INS.1EF5M2	INS	114	0.646	0.680717	46020	ADD	0.0791904	0.0082755	91.5709	20.9679	tdgf1	KLHL18	ENSG00000114648	transcript	ENST00000232766.6	protein_coding	MODIFIER	intron_variant	novel	difficult
3	47316686	Sniffles2.INS.1EF5M2	INS	114	0.6462	0.680671	47662	ADD	0.079858	0.00743496	115.366	26.1843	faslg	KLHL18	ENSG00000114648	transcript	ENST00000232766.6	protein_coding	MODIFIER	intron_variant	novel	difficult
3	47316686	Sniffles2.INS.1EF5M2	INS	114	0.646645	0.680303	47075	ADD	0.0466729	0.00809792	33.2187	8.08431	il15	KLHL18	ENSG00000114648	transcript	ENST00000232766.6	protein_coding	MODIFIER	intron_variant	novel	difficult
3	47431268	Sniffles2.INS.1F07M2	INS	5287	0.0625794	0.700348	47200	ADD	0.157748	0.0161028	95.9682	21.9328	ccl4	SCAP	ENSG00000114650	transcript	ENST00000265565.10	protein_coding	MODIFIER	intron_variant	novel	confident
3	47431268	Sniffles2.INS.1F07M2	INS	5287	0.0626482	0.700472	47662	ADD	-0.110759	0.0152562	52.7066	12.412	faslg	SCAP	ENSG00000114650	transcript	ENST00000265565.10	protein_coding	MODIFIER	intron_variant	novel	confident
3	47431268	Sniffles2.INS.1F07M2	INS	5287	0.0624714	0.700471	46020	ADD	-0.180811	0.017015	112.923	25.6492	tdgf1	SCAP	ENSG00000114650	transcript	ENST00000265565.10	protein_coding	MODIFIER	intron_variant	novel	confident
3	47449178	Sniffles2.DEL.1F0EM2	DEL	-2773	0.397557	0.989782	47352	ADD	0.0361582	0.00657768	30.2181	7.41332	nell2	SCAP	ENSG00000114650	transcript	ENST00000265565.10	protein_coding	MODIFIER	intron_variant	novel	confident
3	47449178	Sniffles2.DEL.1F0EM2	DEL	-2773	0.398453	0.990238	47075	ADD	0.0677071	0.00677907	99.7533	22.7629	il15	SCAP	ENSG00000114650	transcript	ENST00000265565.10	protein_coding	MODIFIER	intron_variant	novel	confident
3	47449178	Sniffles2.DEL.1F0EM2	DEL	-2773	0.398046	0.989726	47662	ADD	0.0527041	0.00619213	72.445	16.7651	klrd1	SCAP	ENSG00000114650	transcript	ENST00000265565.10	protein_coding	MODIFIER	intron_variant	novel	confident
3	47449178	Sniffles2.DEL.1F0EM2	DEL	-2773	0.39745	0.989525	47047	ADD	0.0466778	0.00675082	47.8087	11.328	ccl17	SCAP	ENSG00000114650	transcript	ENST00000265565.10	protein_coding	MODIFIER	intron_variant	novel	confident
3	47449178	Sniffles2.DEL.1F0EM2	DEL	-2773	0.398046	0.989726	47662	ADD	0.135047	0.00622984	469.912	103.475	faslg	SCAP	ENSG00000114650	transcript	ENST00000265565.10	protein_coding	MODIFIER	intron_variant	novel	confident
3	47449178	Sniffles2.DEL.1F0EM2	DEL	-2773	0.398028	0.989374	46785	ADD	0.0541745	0.00654168	68.5822	15.9147	crtam	SCAP	ENSG00000114650	transcript	ENST00000265565.10	protein_coding	MODIFIER	intron_variant	novel	confident
3	47449178	Sniffles2.DEL.1F0EM2	DEL	-2773	0.397589	0.990623	46020	ADD	0.16717	0.00693452	581.144	127.675	tdgf1	SCAP	ENSG00000114650	transcript	ENST00000265565.10	protein_coding	MODIFIER	intron_variant	novel	confident
3	47449178	Sniffles2.DEL.1F0EM2	DEL	-2773	0.398425	0.989395	46890	ADD	0.0379788	0.00661374	32.9752	8.02993	itgb2	SCAP	ENSG00000114650	transcript	ENST00000265565.10	protein_coding	MODIFIER	intron_variant	novel	confident
3	47449178	Sniffles2.DEL.1F0EM2	DEL	-2773	0.398028	0.989374	46785	ADD	0.0522986	0.00651293	64.4802	15.011	draxin	SCAP	ENSG00000114650	transcript	ENST00000265565.10	protein_coding	MODIFIER	intron_variant	novel	confident
3	47449178	Sniffles2.DEL.1F0EM2	DEL	-2773	0.398174	0.989625	47340	ADD	0.0382579	0.00653734	34.2484	8.31418	il18bp	SCAP	ENSG00000114650	transcript	ENST00000265565.10	protein_coding	MODIFIER	intron_variant	novel	confident
3	47449178	Sniffles2.DEL.1F0EM2	DEL	-2773	0.398046	0.989726	47662	ADD	0.0495538	0.00665542	55.4373	13.0155	gzma	SCAP	ENSG00000114650	transcript	ENST00000265565.10	protein_coding	MODIFIER	intron_variant	novel	confident
3	47449178	Sniffles2.DEL.1F0EM2	DEL	-2773	0.39819	0.990285	47095	ADD	0.0405495	0.00674125	36.1818	8.74535	sort1	SCAP	ENSG00000114650	transcript	ENST00000265565.10	protein_coding	MODIFIER	intron_variant	novel	confident
3	47449178	Sniffles2.DEL.1F0EM2	DEL	-2773	0.398028	0.989374	46785	ADD	0.0423704	0.00568745	55.4996	13.0293	lair2	SCAP	ENSG00000114650	transcript	ENST00000265565.10	protein_coding	MODIFIER	intron_variant	novel	confident
3	47449178	Sniffles2.DEL.1F0EM2	DEL	-2773	0.398122	0.9895	47539	ADD	0.0543335	0.00613859	78.3427	18.0623	xcl1	SCAP	ENSG00000114650	transcript	ENST00000265565.10	protein_coding	MODIFIER	intron_variant	novel	confident
3	47449178	Sniffles2.DEL.1F0EM2	DEL	-2773	0.398203	0.99114	46281	ADD	0.0459616	0.00688074	44.6189	10.6209	thpo	SCAP	ENSG00000114650	transcript	ENST00000265565.10	protein_coding	MODIFIER	intron_variant	novel	confident
3	47449178	Sniffles2.DEL.1F0EM2	DEL	-2773	0.397614	0.989711	47148	ADD	0.05702	0.0060414	89.0796	20.4211	gnly	SCAP	ENSG00000114650	transcript	ENST00000265565.10	protein_coding	MODIFIER	intron_variant	novel	confident
3	47449178	Sniffles2.DEL.1F0EM2	DEL	-2773	0.398174	0.989625	47340	ADD	0.0390773	0.00642203	37.0259	8.93341	itih3	SCAP	ENSG00000114650	transcript	ENST00000265565.10	protein_coding	MODIFIER	intron_variant	novel	confident
3	47449178	Sniffles2.DEL.1F0EM2	DEL	-2773	0.398453	0.990238	47075	ADD	0.0446245	0.00663903	45.1792	10.7452	cd83	SCAP	ENSG00000114650	transcript	ENST00000265565.10	protein_coding	MODIFIER	intron_variant	novel	confident
3	47530174	Sniffles2.DEL.1F20M2	DEL	-1383	0.00137362	0.118525	46020	ADD	-1.43386	0.255368	31.527	7.70623	tdgf1	.	.	.	.	.	.	.	known	confident
3	47741370	Sniffles2.INS.1F3BM2	INS	317	0.708539	0.956965	46020	ADD	-0.100599	0.00739033	185.294	41.4705	tdgf1	SMARCC1	ENSG00000173473	transcript	ENST00000254480.10	protein_coding	MODIFIER	intron_variant	novel	difficult
3	47749671	Sniffles2.INS.1F3DM2	INS	58	0.325541	0.949421	47662	ADD	0.0442402	0.00650746	46.218	10.9755	faslg	SMARCC1	ENSG00000173473	transcript	ENST00000254480.10	protein_coding	MODIFIER	intron_variant	novel	difficult
3	47749671	Sniffles2.INS.1F3DM2	INS	58	0.325296	0.949071	46020	ADD	0.115412	0.00724855	253.513	56.3514	tdgf1	SMARCC1	ENSG00000173473	transcript	ENST00000254480.10	protein_coding	MODIFIER	intron_variant	novel	difficult
3	47857592	Sniffles2.INS.1F57M2	INS	56	0.0106869	0.728439	46901	ADD	-0.316651	0.0364819	75.3367	17.4013	hyal1	MAP4	ENSG00000047849	transcript	ENST00000426837.6	protein_coding	MODIFIER	intron_variant	known	confident
3	48155555	Sniffles2.DEL.1FA4M2	DEL	-134	0.952908	0.853541	46901	ADD	0.0984701	0.0163836	36.1234	8.73235	hyal1	.	.	.	.	.	.	.	novel	difficult
3	48155555	Sniffles2.DEL.1FA4M2	DEL	-134	0.952673	0.8529	47075	ADD	-0.200134	0.0164603	147.831	33.2869	pth1r	.	.	.	.	.	.	.	novel	difficult
3	48203310	Sniffles2.INS.1FAAM2	INS	253	0.0119554	0.215927	46020	ADD	0.393436	0.0644409	37.2757	8.98904	tdgf1	.	.	.	.	.	.	.	known	confident
3	48210387	Sniffles2.DEL.1FB7M2	DEL	-3142	0.0127963	0.213142	46020	ADD	0.421907	0.0627258	45.242	10.7591	tdgf1	.	.	.	.	.	.	.	novel	confident
3	48212139	Sniffles2.DEL.1FB9M2	DEL	-50	0.0771528	0.394835	46642	ADD	-0.155575	0.0197014	62.357	14.5429	abhd14b	.	.	.	.	.	.	.	novel	difficult
3	48330824	Sniffles2.INS.1FCBM2	INS	325	0.314571	0.983325	46020	ADD	0.0597896	0.00714588	70.0067	16.2284	tdgf1	SPINK8	ENSG00000229453	transcript	ENST00000434006.3	protein_coding	MODIFIER	intron_variant	known	confident
3	48400316	Sniffles2.DEL.1FDFM2	DEL	-62	0.539626	0.956701	46901	ADD	0.0473376	0.00664437	50.7581	11.981	hyal1	.	.	.	.	.	.	.	novel	difficult
3	48400316	Sniffles2.DEL.1FDFM2	DEL	-62	0.539779	0.955833	47169	ADD	-0.0427494	0.0065371	42.7651	10.2095	sema3f	.	.	.	.	.	.	.	novel	difficult
3	48486240	Sniffles2.INS.1FDCM2	INS	231	0.930665	0.647431	46020	ADD	-0.0934599	0.0159354	34.3975	8.34747	tdgf1	SHISA5	ENSG00000164054	transcript	ENST00000296444.7	protein_coding	MODIFIER	intron_variant	novel	difficult
3	48486240	Sniffles2.INS.1FDCM2	INS	231	0.930649	0.647037	46901	ADD	0.0918265	0.0156907	34.2494	8.31443	hyal1	SHISA5	ENSG00000164054	transcript	ENST00000296444.7	protein_coding	MODIFIER	intron_variant	novel	difficult
3	48492351	Sniffles2.DEL.1FE4M2	DEL	-3822	0.0210449	0.697618	46020	ADD	0.483624	0.0272646	314.642	69.672	tdgf1	SHISA5	ENSG00000164054	transcript	ENST00000296444.7	protein_coding	MODIFIER	intron_variant	known	confident
3	48499783	Sniffles2.INS.1FEDM2	INS	660	0.990131	0.467747	46020	ADD	-0.906411	0.0483062	352.082	77.8263	tdgf1	SHISA5	ENSG00000164054	transcript	ENST00000296444.7	protein_coding	MODIFIER	intron_variant	novel	difficult
3	48561674	Sniffles2.DEL.1FF5M2	DEL	-90	0.203762	0.832686	47169	ADD	-0.0706196	0.00866374	66.4417	15.4432	sema3f	UCN2;UCN2;UCN2	ENSG00000145040;ENSG00000145040;ENSG00000145040	transcript;transcript;transcript	ENST00000273610.4;ENST00000273610.4;ENST00000273610.4	protein_coding;protein_coding;protein_coding	LOW;MODIFIER;MODIFIER	splice_region_variant&downstream_gene_variant;3_prime_UTR_variant;non_coding_transcript_variant	novel	difficult
3	48561733	Sniffles2.INS.1FF1M2	INS	90	0.0183211	0.571599	46020	ADD	0.180533	0.0320866	31.6568	7.73526	tdgf1	UCN2	ENSG00000145040	transcript	ENST00000273610.4	protein_coding	MODIFIER	3_prime_UTR_variant	novel	difficult
3	48561733	Sniffles2.INS.1FF1M2	INS	90	0.0182285	0.567551	47169	ADD	0.172204	0.0312495	30.3668	7.44661	sema3f	UCN2	ENSG00000145040	transcript	ENST00000273610.4	protein_coding	MODIFIER	3_prime_UTR_variant	novel	difficult
3	48647514	Sniffles2.INS.2002M2	INS	71	0.00246256	0.544374	46020	ADD	0.509788	0.0891282	32.7152	7.97183	tdgf1	CELSR3	ENSG00000008300	transcript	ENST00000164024.5	protein_coding	MODIFIER	intron_variant	novel	difficult
3	48708603	Sniffles2.INS.200EM2	INS	325	0.127219	0.953455	46020	ADD	0.11325	0.0101924	123.459	27.956	tdgf1	IP6K2	ENSG00000068745	transcript	ENST00000328631.10	protein_coding	MODIFIER	intron_variant	known	confident
3	48708603	Sniffles2.INS.200EM2	INS	325	0.12725	0.95411	46922	ADD	-0.0611122	0.00977833	39.0595	9.38608	mme	IP6K2	ENSG00000068745	transcript	ENST00000328631.10	protein_coding	MODIFIER	intron_variant	known	confident
3	48708603	Sniffles2.INS.200EM2	INS	325	0.127446	0.954878	47340	ADD	-0.0525018	0.00942426	31.0351	7.5962	itih3	IP6K2	ENSG00000068745	transcript	ENST00000328631.10	protein_coding	MODIFIER	intron_variant	known	confident
3	48708603	Sniffles2.INS.200EM2	INS	325	0.127478	0.953508	47169	ADD	0.117199	0.00985585	141.404	31.8818	sema3f	IP6K2	ENSG00000068745	transcript	ENST00000328631.10	protein_coding	MODIFIER	intron_variant	known	confident
3	48708603	Sniffles2.INS.200EM2	INS	325	0.12725	0.95411	46922	ADD	0.0765339	0.0100745	57.7112	13.5177	ubac1	IP6K2	ENSG00000068745	transcript	ENST00000328631.10	protein_coding	MODIFIER	intron_variant	known	confident
3	49160317	Sniffles2.DEL.204BM2	DEL	-323	0.616632	0.981737	46901	ADD	-0.0590776	0.00698094	71.6173	16.5829	hyal1	.	.	.	.	.	.	.	novel	confident
3	49160317	Sniffles2.DEL.204BM2	DEL	-323	0.61729	0.983331	46922	ADD	0.0643368	0.00680221	89.4578	20.5041	mme	.	.	.	.	.	.	.	novel	confident
3	49160317	Sniffles2.DEL.204BM2	DEL	-323	0.61675	0.981708	46020	ADD	-0.0599982	0.00709028	71.6061	16.5805	tdgf1	.	.	.	.	.	.	.	novel	confident
3	49160317	Sniffles2.DEL.204BM2	DEL	-323	0.617141	0.982171	47539	ADD	-0.0380862	0.00680811	31.2956	7.65446	slitrk2	.	.	.	.	.	.	.	novel	confident
3	49200490	Sniffles2.INS.2056M2	INS	121	0.1509	0.795866	46922	ADD	0.0731057	0.0102829	50.5442	11.9336	ubac1	IHO1	ENSG00000173421	transcript	ENST00000296449.9	protein_coding	MODIFIER	intron_variant	novel	difficult
3	49200490	Sniffles2.INS.2056M2	INS	121	0.151358	0.797597	46020	ADD	0.108661	0.0103734	109.726	24.9487	tdgf1	IHO1	ENSG00000173421	transcript	ENST00000296449.9	protein_coding	MODIFIER	intron_variant	novel	difficult
3	49200490	Sniffles2.INS.2056M2	INS	121	0.151378	0.795966	47169	ADD	0.123725	0.0100475	151.636	34.1186	sema3f	IHO1	ENSG00000173421	transcript	ENST00000296449.9	protein_coding	MODIFIER	intron_variant	novel	difficult
3	49200490	Sniffles2.INS.2056M2	INS	121	0.1509	0.795866	46922	ADD	-0.0625111	0.0099806	39.2284	9.42364	mme	IHO1	ENSG00000173421	transcript	ENST00000296449.9	protein_coding	MODIFIER	intron_variant	novel	difficult
3	49305322	Sniffles2.INS.206AM2	INS	1255	0.561472	0.740429	46922	ADD	0.0525513	0.00754417	48.5226	11.4861	mme	USP4	ENSG00000114316	transcript	ENST00000265560.9	protein_coding	MODIFIER	intron_variant	novel	difficult
3	49305322	Sniffles2.INS.206AM2	INS	1255	0.561475	0.740355	46901	ADD	-0.0490195	0.00773887	40.122	9.62236	hyal1	USP4	ENSG00000114316	transcript	ENST00000265560.9	protein_coding	MODIFIER	intron_variant	novel	difficult
3	49456844	Sniffles2.DEL.2087M2	DEL	-329	0.991763	0.816692	46020	ADD	0.21944	0.0398601	30.3079	7.43341	tdgf1	.	.	.	.	.	.	.	novel	confident
3	49480509	Sniffles2.DEL.2089M2	DEL	-467	0.222872	0.925519	47169	ADD	-0.0626974	0.00806542	60.429	14.1176	sema3f	DAG1	ENSG00000173402	transcript	ENST00000308775.7	protein_coding	MODIFIER	intron_variant	known	confident
3	49480509	Sniffles2.DEL.2089M2	DEL	-467	0.222714	0.92364	46642	ADD	-0.0466538	0.00832466	31.4081	7.67963	abhd14b	DAG1	ENSG00000173402	transcript	ENST00000308775.7	protein_coding	MODIFIER	intron_variant	known	confident
3	49480509	Sniffles2.DEL.2089M2	DEL	-467	0.222717	0.926038	46922	ADD	-0.0517922	0.00799838	41.9299	10.0241	mme	DAG1	ENSG00000173402	transcript	ENST00000308775.7	protein_coding	MODIFIER	intron_variant	known	confident
3	49480509	Sniffles2.DEL.2089M2	DEL	-467	0.222555	0.923847	46901	ADD	0.0647178	0.00821612	62.0459	14.4743	hyal1	DAG1	ENSG00000173402	transcript	ENST00000308775.7	protein_coding	MODIFIER	intron_variant	known	confident
3	49605626	Sniffles2.INS.20A7M2	INS	88	0.577432	0.745329	46922	ADD	0.0624327	0.00750716	69.1628	16.0426	mme	BSN	ENSG00000164061	transcript	ENST00000296452.5	protein_coding	MODIFIER	intron_variant	novel	difficult
3	49605626	Sniffles2.INS.20A7M2	INS	88	0.576503	0.744657	46901	ADD	0.0798963	0.00770011	107.661	24.4964	hyal1	BSN	ENSG00000164061	transcript	ENST00000296452.5	protein_coding	MODIFIER	intron_variant	novel	difficult
3	49605626	Sniffles2.INS.20A7M2	INS	88	0.576726	0.744298	47169	ADD	-0.0824882	0.007574	118.613	26.8953	sema3f	BSN	ENSG00000164061	transcript	ENST00000296452.5	protein_coding	MODIFIER	intron_variant	novel	difficult
3	49606290	Sniffles2.INS.20AAM2	INS	67	0.371654	0.631082	46901	ADD	0.0658329	0.00840961	61.2822	14.3058	hyal1	BSN	ENSG00000164061	transcript	ENST00000296452.5	protein_coding	MODIFIER	intron_variant	novel	difficult
3	49913641	Sniffles2.INS.20DEM2	INS	326	0.26069	0.945695	47169	ADD	-0.121195	0.00763624	251.89	55.9976	sema3f	MON1A	ENSG00000164077	transcript	ENST00000296473.8	protein_coding	MODIFIER	intron_variant	novel	confident
3	49913641	Sniffles2.INS.20DEM2	INS	326	0.260726	0.945516	46901	ADD	0.0462818	0.00776655	35.5112	8.59586	hyal1	MON1A	ENSG00000164077	transcript	ENST00000296473.8	protein_coding	MODIFIER	intron_variant	novel	confident
3	49938768	Sniffles2.DEL.20E4M2	DEL	-772	0.433792	0.973438	47075	ADD	0.0382699	0.00570624	44.9795	10.7009	fcar	.	.	.	.	.	.	.	known	difficult
3	49938768	Sniffles2.DEL.20E4M2	DEL	-772	0.433845	0.972967	47169	ADD	-0.0541855	0.00650802	69.3216	16.0775	sema3f	.	.	.	.	.	.	.	known	difficult
3	50025594	Sniffles2.INS.20EEM2	INS	268	0.490981	0.973359	47274	ADD	-0.0377607	0.00651785	33.5638	8.16137	mzb1	RBM6	ENSG00000004534	transcript	ENST00000266022.9	protein_coding	MODIFIER	intron_variant	novel	difficult
3	50025594	Sniffles2.INS.20EEM2	INS	268	0.491334	0.972098	46922	ADD	-0.0421328	0.00643586	42.8575	10.2301	mme	RBM6	ENSG00000004534	transcript	ENST00000266022.9	protein_coding	MODIFIER	intron_variant	novel	difficult
3	50025594	Sniffles2.INS.20EEM2	INS	268	0.491513	0.972936	46281	ADD	-0.0361067	0.00651578	30.7074	7.52284	ceacam8	RBM6	ENSG00000004534	transcript	ENST00000266022.9	protein_coding	MODIFIER	intron_variant	novel	difficult
3	50025594	Sniffles2.INS.20EEM2	INS	268	0.49162	0.972506	47169	ADD	0.0809358	0.0064862	155.704	35.0076	sema3f	RBM6	ENSG00000004534	transcript	ENST00000266022.9	protein_coding	MODIFIER	intron_variant	novel	difficult
3	50025594	Sniffles2.INS.20EEM2	INS	268	0.491444	0.972118	46901	ADD	-0.0540635	0.0065992	67.1161	15.5918	hyal1	RBM6	ENSG00000004534	transcript	ENST00000266022.9	protein_coding	MODIFIER	intron_variant	novel	difficult
3	50025594	Sniffles2.INS.20EEM2	INS	268	0.491897	0.972974	47075	ADD	-0.047131	0.00568809	68.6562	15.931	fcar	RBM6	ENSG00000004534	transcript	ENST00000266022.9	protein_coding	MODIFIER	intron_variant	novel	difficult
3	50084747	Sniffles2.DEL.20F2M2	DEL	-124	0.0961504	0.934302	47169	ADD	-0.0915924	0.0131391	48.5945	11.502	sema3f	.	.	.	.	.	.	.	novel	difficult
3	50084747	Sniffles2.DEL.20F2M2	DEL	-124	0.0961825	0.934328	46901	ADD	0.0967793	0.0133642	52.4422	12.3535	hyal1	.	.	.	.	.	.	.	novel	difficult
3	50084747	Sniffles2.DEL.20F2M2	DEL	-124	0.0961372	0.935904	47200	ADD	0.0710524	0.0128595	30.5288	7.48288	ccl4	.	.	.	.	.	.	.	novel	difficult
3	50084909	Sniffles2.INS.20F0M2	INS	79	0.792384	0.598097	46020	ADD	0.0852474	0.0104737	66.246	15.4001	tdgf1	.	.	.	.	.	.	.	novel	difficult
3	50086316	Sniffles2.DEL.20F3M2	DEL	-1065	0.079723	0.949295	46901	ADD	0.11274	0.0148648	57.5222	13.476	hyal1	.	.	.	.	.	.	.	known	confident
3	50086316	Sniffles2.DEL.20F3M2	DEL	-1065	0.0796155	0.949399	47169	ADD	-0.135757	0.0146154	86.2793	19.8062	sema3f	.	.	.	.	.	.	.	known	confident
3	50086316	Sniffles2.DEL.20F3M2	DEL	-1065	0.0796649	0.951035	47352	ADD	0.0796151	0.0141911	31.4745	7.69449	agrn	.	.	.	.	.	.	.	known	confident
3	50311458	Sniffles2.DEL.212CM2	DEL	-56	0.118865	0.930328	46642	ADD	-0.103471	0.0104169	98.6635	22.5239	abhd14b	.	.	.	.	.	.	.	novel	difficult
3	50311487	Sniffles2.INS.2126M2	INS	64	0.0419827	0.708934	46901	ADD	-0.190747	0.0190119	100.662	22.9622	hyal1	.	.	.	.	.	.	.	novel	difficult
3	50615359	Sniffles2.INS.2151M2	INS	88	0.119805	0.990234	47352	ADD	-0.0654458	0.0100258	42.6116	10.1755	manf	.	.	.	.	.	.	.	novel	difficult
3	51016029	Sniffles2.INS.218BM2	INS	78	0.333594	0.687117	46901	ADD	0.0719055	0.00851826	71.2562	16.5035	hyal1	DOCK3	ENSG00000088538	transcript	ENST00000266037.10	protein_coding	MODIFIER	intron_variant	novel	difficult
3	51249686	Sniffles2.INS.21A6M2	INS	125	0.82314	0.814082	47340	ADD	-0.055359	0.00875233	40.0064	9.59666	itih3	DOCK3	ENSG00000088538	transcript	ENST00000266037.10	protein_coding	MODIFIER	intron_variant	novel	difficult
3	51249686	Sniffles2.INS.21A6M2	INS	125	0.823311	0.813474	47169	ADD	0.0514884	0.00915474	31.632	7.72971	sema3f	DOCK3	ENSG00000088538	transcript	ENST00000266037.10	protein_coding	MODIFIER	intron_variant	novel	difficult
3	51533339	Sniffles2.INV.21DCM2	INV	151	0.00195108	0.390966	46901	ADD	-0.912229	0.11604	61.8008	14.4202	hyal1	.	.	.	.	.	.	.	novel	confident
3	51588293	Sniffles2.INS.21D7M2	INS	135	0.0689937	0.989024	47340	ADD	-0.0861666	0.0121499	50.2957	11.8786	itih3	RAD54L2	ENSG00000164080	transcript	ENST00000409535.6	protein_coding	MODIFIER	intron_variant	known	confident
3	51588293	Sniffles2.INS.21D7M2	INS	135	0.068929	0.988441	47169	ADD	0.0824709	0.0127077	42.1181	10.0659	sema3f	RAD54L2	ENSG00000164080	transcript	ENST00000409535.6	protein_coding	MODIFIER	intron_variant	known	confident
3	51588293	Sniffles2.INS.21D7M2	INS	135	0.0688684	0.988863	46922	ADD	-0.0897165	0.0126084	50.6316	11.953	mme	RAD54L2	ENSG00000164080	transcript	ENST00000409535.6	protein_coding	MODIFIER	intron_variant	known	confident
3	51649963	Sniffles2.INS.21E4M2	INS	81	0.0345456	0.7793	46922	ADD	0.156907	0.0194449	65.1139	15.1506	mme	RAD54L2	ENSG00000164080	transcript	ENST00000409535.6	protein_coding	MODIFIER	intron_variant	known	confident
3	51709737	Sniffles2.INS.21F2M2	INS	199	0.0104826	0.757006	46020	ADD	0.219118	0.0367466	35.5566	8.60599	tdgf1	GRM2	ENSG00000164082	transcript	ENST00000395052.8	protein_coding	MODIFIER	intron_variant	novel	difficult
3	51729914	Sniffles2.INS.21F3M2	INS	328	0.116077	0.968624	47169	ADD	-0.0721475	0.00969998	55.3224	12.9901	acy1	.	.	.	.	.	.	.	known	confident
3	51729914	Sniffles2.INS.21F3M2	INS	328	0.116027	0.968124	47352	ADD	-0.101717	0.0102726	98.0459	22.3885	manf	.	.	.	.	.	.	.	known	confident
3	51738827	Sniffles2.DEL.21F8M2	DEL	-90	0.12919	0.973664	47352	ADD	-0.0872055	0.00978264	79.465	18.3091	manf	.	.	.	.	.	.	.	novel	difficult
3	51738827	Sniffles2.DEL.21F8M2	DEL	-90	0.129133	0.973763	47169	ADD	-0.0673527	0.00924257	53.1037	12.4998	acy1	.	.	.	.	.	.	.	novel	difficult
3	51855446	Sniffles2.DEL.220EM2	DEL	-154	0.0026835	0.37859	46020	ADD	0.574732	0.102192	31.6297	7.7292	tdgf1	.	.	.	.	.	.	.	novel	confident
3	51859000	Sniffles2.DEL.2210M2	DEL	-80	0.182877	0.958443	46901	ADD	-0.143314	0.00848657	285.174	63.2519	hyal1	.	.	.	.	.	.	.	novel	difficult
3	51859000	Sniffles2.DEL.2210M2	DEL	-80	0.182818	0.957196	46020	ADD	-0.0652026	0.00862801	57.1094	13.3849	tdgf1	.	.	.	.	.	.	.	novel	difficult
3	51859000	Sniffles2.DEL.2210M2	DEL	-80	0.183018	0.95712	46475	ADD	-0.0468669	0.00851002	30.33	7.43836	il17rb	.	.	.	.	.	.	.	novel	difficult
3	52010299	Sniffles2.DEL.2232M2	DEL	-80	0.0505721	0.889548	47340	ADD	-0.0819662	0.0145766	31.6197	7.72695	itih3	.	.	.	.	.	.	.	novel	difficult
3	52340864	Sniffles2.INS.2261M2	INS	77	0.00623269	0.883429	47352	ADD	0.319007	0.0417004	58.5221	13.6968	nell2	DNAH1	ENSG00000114841	transcript	ENST00000420323.7	protein_coding	MODIFIER	intron_variant	novel	difficult
3	52340864	Sniffles2.INS.2261M2	INS	77	0.00627509	0.884123	46785	ADD	-0.44131	0.0411929	114.774	26.0545	pla2g10	DNAH1	ENSG00000114841	transcript	ENST00000420323.7	protein_coding	MODIFIER	intron_variant	novel	difficult
3	52340864	Sniffles2.INS.2261M2	INS	77	0.00632859	0.886021	47340	ADD	0.27384	0.0403542	46.0485	10.9379	itih3	DNAH1	ENSG00000114841	transcript	ENST00000420323.7	protein_coding	MODIFIER	intron_variant	novel	difficult
3	52340864	Sniffles2.INS.2261M2	INS	77	0.00625056	0.883668	47199	ADD	0.256345	0.0403066	40.4482	9.69486	wfikkn2	DNAH1	ENSG00000114841	transcript	ENST00000420323.7	protein_coding	MODIFIER	intron_variant	novel	difficult
3	52340864	Sniffles2.INS.2261M2	INS	77	0.00624378	0.883832	45808	ADD	0.468373	0.043543	115.704	26.2582	pts	DNAH1	ENSG00000114841	transcript	ENST00000420323.7	protein_coding	MODIFIER	intron_variant	novel	difficult
3	52340864	Sniffles2.INS.2261M2	INS	77	0.00629096	0.885804	47732	ADD	0.8366	0.0404644	427.456	94.2353	blmh	DNAH1	ENSG00000114841	transcript	ENST00000420323.7	protein_coding	MODIFIER	intron_variant	novel	difficult
3	52347071	Sniffles2.INS.2263M2	INS	82	0.0104417	0.971251	46922	ADD	-0.199078	0.0311744	40.7805	9.76873	mme	DNAH1	ENSG00000114841	transcript	ENST00000420323.7	protein_coding	MODIFIER	intron_variant	known	confident
3	52347071	Sniffles2.INS.2263M2	INS	82	0.0104978	0.973281	47340	ADD	-0.218409	0.0299628	53.1344	12.5065	itih3	DNAH1	ENSG00000114841	transcript	ENST00000420323.7	protein_coding	MODIFIER	intron_variant	known	confident
3	52444715	Sniffles2.DEL.2279M2	DEL	-72	0.945266	0.937915	46922	ADD	0.140906	0.0142074	98.3617	22.4577	mme	SEMA3G	ENSG00000010319	transcript	ENST00000231721.7	protein_coding	MODIFIER	intron_variant	novel	difficult
3	52444715	Sniffles2.DEL.2279M2	DEL	-72	0.945316	0.938076	47340	ADD	0.108528	0.0137091	62.6713	14.6122	itih3	SEMA3G	ENSG00000010319	transcript	ENST00000231721.7	protein_coding	MODIFIER	intron_variant	novel	difficult
3	52509323	Sniffles2.INS.2289M2	INS	65	3.57334e-05	0.0118328	47340	ADD	-25.514	4.63062	30.3583	7.44471	itih3	STAB1;STAB1	ENSG00000010327;ENSG00000010327	transcript;transcript	ENST00000321725.10;ENST00000321725.10	protein_coding;protein_coding	HIGH;LOW	splice_donor_variant&intron_variant;splice_region_variant&intron_variant	novel	confident
3	52675822	Sniffles2.DEL.229CM2	DEL	-335	0.410126	0.98593	47732	ADD	0.0406157	0.00594558	46.6659	11.0748	dpt	PBRM1	ENSG00000163939	transcript	ENST00000296302.11	protein_coding	MODIFIER	intron_variant	known	confident
3	52675822	Sniffles2.DEL.229CM2	DEL	-335	0.410272	0.985156	47340	ADD	0.28277	0.00633728	1990.96	434.078	itih3	PBRM1	ENSG00000163939	transcript	ENST00000296302.11	protein_coding	MODIFIER	intron_variant	known	confident
3	52675822	Sniffles2.DEL.229CM2	DEL	-335	0.410474	0.986713	46922	ADD	0.313118	0.00656442	2275.21	495.833	mme	PBRM1	ENSG00000163939	transcript	ENST00000296302.11	protein_coding	MODIFIER	intron_variant	known	confident
3	52675822	Sniffles2.DEL.229CM2	DEL	-335	0.410126	0.98593	47732	ADD	0.0356854	0.00648263	30.3025	7.43222	adamts13	PBRM1	ENSG00000163939	transcript	ENST00000296302.11	protein_coding	MODIFIER	intron_variant	known	confident
3	52675822	Sniffles2.DEL.229CM2	DEL	-335	0.410218	0.985945	47095	ADD	0.0406924	0.00665	37.4442	9.02657	sort1	PBRM1	ENSG00000163939	transcript	ENST00000296302.11	protein_coding	MODIFIER	intron_variant	known	confident
3	52675822	Sniffles2.DEL.229CM2	DEL	-335	0.410284	0.985868	47169	ADD	-0.0531835	0.00662054	64.5307	15.0221	sema3f	PBRM1	ENSG00000163939	transcript	ENST00000296302.11	protein_coding	MODIFIER	intron_variant	known	confident
3	52675822	Sniffles2.DEL.229CM2	DEL	-335	0.409745	0.985515	47352	ADD	0.0470898	0.00650244	52.4445	12.354	omd	PBRM1	ENSG00000163939	transcript	ENST00000296302.11	protein_coding	MODIFIER	intron_variant	known	confident
3	52675822	Sniffles2.DEL.229CM2	DEL	-335	0.409748	0.986543	46635	ADD	0.0692975	0.00603237	131.965	29.8173	vwc2	PBRM1	ENSG00000163939	transcript	ENST00000296302.11	protein_coding	MODIFIER	intron_variant	known	confident
3	52675822	Sniffles2.DEL.229CM2	DEL	-335	0.409684	0.985753	47075	ADD	-0.0661298	0.00671915	96.8649	22.1295	ptx3	PBRM1	ENSG00000163939	transcript	ENST00000296302.11	protein_coding	MODIFIER	intron_variant	known	confident
3	52675822	Sniffles2.DEL.229CM2	DEL	-335	0.410126	0.98593	47732	ADD	0.0539687	0.00633285	72.625	16.8047	blmh	PBRM1	ENSG00000163939	transcript	ENST00000296302.11	protein_coding	MODIFIER	intron_variant	known	confident
3	52675822	Sniffles2.DEL.229CM2	DEL	-335	0.409961	0.985798	47057	ADD	0.0545185	0.00493562	122.013	27.6394	msmb	PBRM1	ENSG00000163939	transcript	ENST00000296302.11	protein_coding	MODIFIER	intron_variant	known	confident
3	52675822	Sniffles2.DEL.229CM2	DEL	-335	0.410354	0.986665	47289	ADD	-0.0329242	0.00601358	29.9753	7.35894	nt5e	PBRM1	ENSG00000163939	transcript	ENST00000296302.11	protein_coding	MODIFIER	intron_variant	known	confident
3	52696931	Sniffles2.INS.2298M2	INS	87	0.41178	0.986407	47057	ADD	0.0557575	0.00492832	128	28.9497	msmb	GLT8D1	ENSG00000016864	transcript	ENST00000266014.11	protein_coding	MODIFIER	intron_variant	known	confident
3	52696931	Sniffles2.INS.2298M2	INS	87	0.411464	0.986171	47075	ADD	-0.0625322	0.00671041	86.838	19.9289	ptx3	GLT8D1	ENSG00000016864	transcript	ENST00000266014.11	protein_coding	MODIFIER	intron_variant	known	confident
3	52696931	Sniffles2.INS.2298M2	INS	87	0.411569	0.986981	46635	ADD	0.0671743	0.00602385	124.353	28.1518	vwc2	GLT8D1	ENSG00000016864	transcript	ENST00000266014.11	protein_coding	MODIFIER	intron_variant	known	confident
3	52696931	Sniffles2.INS.2298M2	INS	87	0.412041	0.986555	47095	ADD	0.0420366	0.00664018	40.0771	9.61237	sort1	GLT8D1	ENSG00000016864	transcript	ENST00000266014.11	protein_coding	MODIFIER	intron_variant	known	confident
3	52696931	Sniffles2.INS.2298M2	INS	87	0.412116	0.986536	47169	ADD	-0.0559953	0.00661051	71.7518	16.6125	sema3f	GLT8D1	ENSG00000016864	transcript	ENST00000266014.11	protein_coding	MODIFIER	intron_variant	known	confident
3	52696931	Sniffles2.INS.2298M2	INS	87	0.412274	0.987034	46922	ADD	0.0346145	0.0062939	30.2467	7.41971	kazald1	GLT8D1	ENSG00000016864	transcript	ENST00000266014.11	protein_coding	MODIFIER	intron_variant	known	confident
3	52696931	Sniffles2.INS.2298M2	INS	87	0.412146	0.985833	47340	ADD	0.289464	0.00632742	2092.84	456.214	itih3	GLT8D1	ENSG00000016864	transcript	ENST00000266014.11	protein_coding	MODIFIER	intron_variant	known	confident
3	52696931	Sniffles2.INS.2298M2	INS	87	0.411471	0.985631	47352	ADD	0.049609	0.00649483	58.3425	13.6571	omd	GLT8D1	ENSG00000016864	transcript	ENST00000266014.11	protein_coding	MODIFIER	intron_variant	known	confident
3	52696931	Sniffles2.INS.2298M2	INS	87	0.411926	0.986516	47732	ADD	0.073088	0.00632369	133.583	30.1713	blmh	GLT8D1	ENSG00000016864	transcript	ENST00000266014.11	protein_coding	MODIFIER	intron_variant	known	confident
3	52696931	Sniffles2.INS.2298M2	INS	87	0.411926	0.986516	47732	ADD	0.040919	0.00593698	47.5026	11.2602	dpt	GLT8D1	ENSG00000016864	transcript	ENST00000266014.11	protein_coding	MODIFIER	intron_variant	known	confident
3	52696931	Sniffles2.INS.2298M2	INS	87	0.412274	0.987034	46922	ADD	0.315737	0.00655586	2319.49	505.452	mme	GLT8D1	ENSG00000016864	transcript	ENST00000266014.11	protein_coding	MODIFIER	intron_variant	known	confident
3	52898515	Sniffles2.DEL.22BDM2	DEL	-117	0.221772	0.91379	46714	ADD	-0.0515	0.00792801	42.1974	10.0835	masp1	.	.	.	.	.	.	.	novel	difficult
3	52898515	Sniffles2.DEL.22BDM2	DEL	-117	0.221934	0.914552	47732	ADD	0.0579134	0.00763878	57.4791	13.4665	blmh	.	.	.	.	.	.	.	novel	difficult
3	52898515	Sniffles2.DEL.22BDM2	DEL	-117	0.222065	0.915228	47352	ADD	0.0450004	0.00783668	32.9738	8.0296	omd	.	.	.	.	.	.	.	novel	difficult
3	52898515	Sniffles2.DEL.22BDM2	DEL	-117	0.222065	0.915228	47352	ADD	0.0486579	0.00782066	38.7098	9.30826	nell2	.	.	.	.	.	.	.	novel	difficult
3	52898515	Sniffles2.DEL.22BDM2	DEL	-117	0.221622	0.91405	46922	ADD	-0.140165	0.00792832	312.547	69.2156	mme	.	.	.	.	.	.	.	novel	difficult
3	52898515	Sniffles2.DEL.22BDM2	DEL	-117	0.221797	0.913723	46635	ADD	0.0553141	0.0072823	57.6945	13.514	vwc2	.	.	.	.	.	.	.	novel	difficult
3	52993133	Sniffles2.DEL.22BFM2	DEL	-11750	0.0751095	0.796953	47340	ADD	-0.120632	0.0129121	87.2824	20.0265	itih3	SFMBT1	ENSG00000163935	transcript	ENST00000394752.8	protein_coding	MODIFIER	intron_variant	known	confident
3	52993133	Sniffles2.DEL.22BFM2	DEL	-11750	0.0747168	0.798003	46922	ADD	-0.238412	0.013412	315.986	69.9647	mme	SFMBT1	ENSG00000163935	transcript	ENST00000394752.8	protein_coding	MODIFIER	intron_variant	known	confident
3	52993133	Sniffles2.DEL.22C0M2	DEL	-3040	0.020263	0.627282	47340	ADD	-0.185463	0.0271006	46.8338	11.112	itih3	SFMBT1	ENSG00000163935	transcript	ENST00000394752.8	protein_coding	MODIFIER	intron_variant	novel	confident
3	52993133	Sniffles2.DEL.22C0M2	DEL	-3040	0.0201489	0.628537	46922	ADD	-0.272715	0.0281452	93.888	21.4764	mme	SFMBT1	ENSG00000163935	transcript	ENST00000394752.8	protein_coding	MODIFIER	intron_variant	novel	confident
3	52993133	Sniffles2.DEL.22C0M2	DEL	-3040	0.020234	0.628413	46635	ADD	0.141152	0.0258045	29.9216	7.34691	vwc2	SFMBT1	ENSG00000163935	transcript	ENST00000394752.8	protein_coding	MODIFIER	intron_variant	novel	confident
3	52993133	Sniffles2.DEL.22C1M2	DEL	-7158	0.0327853	0.736265	47732	ADD	0.197906	0.0197977	99.9281	22.8013	blmh	SFMBT1	ENSG00000163935	transcript	ENST00000394752.8	protein_coding	MODIFIER	intron_variant	known	confident
3	52993133	Sniffles2.DEL.22C1M2	DEL	-7158	0.0327075	0.73641	46922	ADD	-0.267418	0.0205537	169.279	37.9733	mme	SFMBT1	ENSG00000163935	transcript	ENST00000394752.8	protein_coding	MODIFIER	intron_variant	known	confident
3	52993204	Sniffles2.DEL.22C2M2	DEL	-51	0.0193421	0.894044	46922	ADD	-0.255834	0.0240772	112.903	25.6447	mme	SFMBT1	ENSG00000163935	transcript	ENST00000394752.8	protein_coding	MODIFIER	intron_variant	novel	confident
3	53000692	Sniffles2.DEL.22CEM2	DEL	-4189	0.0178178	0.536196	47352	ADD	0.236034	0.0318797	54.8175	12.8786	nell2	SFMBT1	ENSG00000163935	transcript	ENST00000394752.8	protein_coding	MODIFIER	intron_variant	novel	confident
3	53000692	Sniffles2.DEL.22CEM2	DEL	-4189	0.0178504	0.538751	46785	ADD	-0.215458	0.0315073	46.7631	11.0963	pla2g10	SFMBT1	ENSG00000163935	transcript	ENST00000394752.8	protein_coding	MODIFIER	intron_variant	novel	confident
3	53000692	Sniffles2.DEL.22CEM2	DEL	-4189	0.0178534	0.536433	47199	ADD	0.190301	0.0308251	38.1129	9.17544	wfikkn2	SFMBT1	ENSG00000163935	transcript	ENST00000394752.8	protein_coding	MODIFIER	intron_variant	novel	confident
3	53000692	Sniffles2.DEL.22CEM2	DEL	-4189	0.0178158	0.536933	46922	ADD	-0.26085	0.0322483	65.4286	15.22	mme	SFMBT1	ENSG00000163935	transcript	ENST00000394752.8	protein_coding	MODIFIER	intron_variant	novel	confident
3	53000692	Sniffles2.DEL.22CEM2	DEL	-4189	0.0179259	0.537849	47732	ADD	0.513584	0.0309773	274.874	61.0074	blmh	SFMBT1	ENSG00000163935	transcript	ENST00000394752.8	protein_coding	MODIFIER	intron_variant	novel	confident
3	53000692	Sniffles2.DEL.22CEM2	DEL	-4189	0.0178822	0.537462	45808	ADD	0.307754	0.0332307	85.7683	19.694	pts	SFMBT1	ENSG00000163935	transcript	ENST00000394752.8	protein_coding	MODIFIER	intron_variant	novel	confident
3	53035200	Sniffles2.DEL.22D2M2	DEL	-110	0.431039	0.957012	46922	ADD	-0.17358	0.00652751	707.136	155.076	mme	SFMBT1	ENSG00000163935	transcript	ENST00000394752.8	protein_coding	MODIFIER	intron_variant	novel	difficult
3	53035200	Sniffles2.DEL.22D2M2	DEL	-110	0.431732	0.957024	47340	ADD	-0.121783	0.00629558	374.201	82.6424	itih3	SFMBT1	ENSG00000163935	transcript	ENST00000394752.8	protein_coding	MODIFIER	intron_variant	novel	difficult
3	53220632	Sniffles2.INS.22F4M2	INS	75	0.433484	0.885407	46922	ADD	-0.0626848	0.0067041	87.4265	20.0581	mme	.	.	.	.	.	.	.	novel	difficult
3	53235942	Sniffles2.INS.22F5M2	INS	69	0.623569	0.883734	47340	ADD	-0.0595751	0.00671236	78.7733	18.157	itih3	TKT	ENSG00000163931	transcript	ENST00000423516.5	protein_coding	MODIFIER	intron_variant	known	confident
3	53235942	Sniffles2.INS.22F5M2	INS	69	0.623128	0.882858	46922	ADD	-0.106262	0.00696032	233.078	51.8959	mme	TKT	ENSG00000163931	transcript	ENST00000423516.5	protein_coding	MODIFIER	intron_variant	known	confident
3	53465978	Sniffles2.INS.2324M2	INS	334	0.354022	0.984461	46922	ADD	0.0925282	0.00664299	194.009	43.3726	mme	.	.	.	.	.	.	.	known	confident
3	53979509	Sniffles2.DEL.236DM2	DEL	-50	0.341409	0.945446	46475	ADD	0.250563	0.00698981	1285	280.687	il17rb	.	.	.	.	.	.	.	novel	difficult
3	54015930	Sniffles2.INS.2372M2	INS	297	0.0346513	0.644468	46475	ADD	-0.316476	0.0218583	209.627	46.7808	il17rb	.	.	.	.	.	.	.	known	difficult
3	57390425	Sniffles2.INS.2581M2	INS	132	0.538712	0.905973	47277	ADD	-0.0743348	0.00646263	132.302	29.891	creld2	DNAH12	ENSG00000174844	transcript	ENST00000495027.6	protein_coding	MODIFIER	intron_variant	novel	difficult
3	57390425	Sniffles2.INS.2581M2	INS	132	0.539055	0.907893	46922	ADD	-0.0436032	0.00668153	42.5878	10.1702	ces3	DNAH12	ENSG00000174844	transcript	ENST00000495027.6	protein_coding	MODIFIER	intron_variant	novel	difficult
3	57390425	Sniffles2.INS.2581M2	INS	132	0.538716	0.906839	47559	ADD	-0.0757898	0.00657897	132.711	29.9805	sumf2	DNAH12	ENSG00000174844	transcript	ENST00000495027.6	protein_coding	MODIFIER	intron_variant	novel	difficult
3	57390425	Sniffles2.INS.2581M2	INS	132	0.538539	0.906872	47283	ADD	-0.0549764	0.00624898	77.3988	17.8548	ces1	DNAH12	ENSG00000174844	transcript	ENST00000495027.6	protein_coding	MODIFIER	intron_variant	novel	difficult
3	57578466	Sniffles2.INS.25ADM2	INS	309	0.161442	0.993967	47277	ADD	-0.0961218	0.00835099	132.485	29.9312	creld2	ARF4	ENSG00000168374	transcript	ENST00000303436.11	protein_coding	MODIFIER	intron_variant	known	difficult
3	57578466	Sniffles2.INS.25ADM2	INS	309	0.161361	0.993986	47559	ADD	-0.0826802	0.0085069	94.4625	21.6024	sumf2	ARF4	ENSG00000168374	transcript	ENST00000303436.11	protein_coding	MODIFIER	intron_variant	known	difficult
3	57578466	Sniffles2.INS.25ADM2	INS	309	0.161379	0.994551	46922	ADD	-0.0530434	0.00864156	37.6772	9.07844	ces3	ARF4	ENSG00000168374	transcript	ENST00000303436.11	protein_coding	MODIFIER	intron_variant	known	difficult
3	57644788	Sniffles2.INS.25C0M2	INS	50	0.427146	0.781802	47559	ADD	-0.0555755	0.0071319	60.7233	14.1825	sumf2	DENND6A	ENSG00000174839	transcript	ENST00000311128.10	protein_coding	MODIFIER	intron_variant	novel	difficult
3	57644788	Sniffles2.INS.25C0M2	INS	50	0.427196	0.782197	47277	ADD	-0.0524452	0.00700073	56.1211	13.1666	creld2	DENND6A	ENSG00000174839	transcript	ENST00000311128.10	protein_coding	MODIFIER	intron_variant	novel	difficult
3	57747921	Sniffles2.DEL.25D4M2	DEL	-51	0.384197	0.856993	47559	ADD	-0.0786272	0.00692823	128.796	29.1239	sumf2	.	.	.	.	.	.	.	novel	difficult
3	57747921	Sniffles2.DEL.25D4M2	DEL	-51	0.383814	0.857712	47283	ADD	-0.0525501	0.00657903	63.8004	14.8611	ces1	.	.	.	.	.	.	.	novel	difficult
3	57747921	Sniffles2.DEL.25D4M2	DEL	-51	0.383927	0.856453	47277	ADD	-0.0887894	0.00680532	170.226	38.1802	creld2	.	.	.	.	.	.	.	novel	difficult
3	57747921	Sniffles2.DEL.25D4M2	DEL	-51	0.384311	0.85631	46922	ADD	-0.0464475	0.00704237	43.4998	10.3726	ces3	.	.	.	.	.	.	.	novel	difficult
3	57747921	Sniffles2.DEL.25D4M2	DEL	-51	0.383907	0.858105	47732	ADD	-0.0429341	0.00701269	37.4831	9.03522	hyou1	.	.	.	.	.	.	.	novel	difficult
3	60861205	Sniffles2.INS.27D2M2	INS	327	0.575646	0.559174	46020	ADD	-0.0594454	0.00887062	44.9085	10.6852	fhit	FHIT	ENSG00000189283	transcript	ENST00000468189.5	protein_coding	MODIFIER	intron_variant	novel	difficult
3	66063573	Sniffles2.DEL.2B0EM2	DEL	-313	0.308777	0.947657	47397	ADD	0.0397968	0.00705756	31.7971	7.76662	lrig1	.	.	.	.	.	.	.	known	confident
3	66168168	Sniffles2.INS.2B1FM2	INS	50	0.460459	0.710247	47397	ADD	-0.0987844	0.00756263	170.62	38.2664	lrig1	.	.	.	.	.	.	.	known	difficult
3	66203465	Sniffles2.INS.2B30M2	INS	167	0.0013273	0.135661	47397	ADD	1.47381	0.236648	38.7866	9.32536	lrig1	.	.	.	.	.	.	.	known	difficult
3	66208687	Sniffles2.INS.2B31M2	INS	104	0.686417	0.580293	47397	ADD	-0.272068	0.00897908	918.104	200.944	lrig1	.	.	.	.	.	.	.	novel	difficult
3	66209041	Sniffles2.DEL.2B35M2	DEL	-56	0.102224	0.651777	47397	ADD	0.176008	0.0129749	184.016	41.1914	lrig1	.	.	.	.	.	.	.	novel	difficult
3	66285500	Sniffles2.INS.2B33M2	INS	915	0.343913	0.92756	47397	ADD	-0.538541	0.00693766	6025.77	1310.47	lrig1	SLC25A26	ENSG00000144741	transcript	ENST00000354883.11	protein_coding	MODIFIER	intron_variant	novel	confident
3	66383690	Sniffles2.DEL.2B4DM2	DEL	-50	0.0285102	0.796742	47397	ADD	0.394551	0.0213728	340.787	75.3666	lrig1	LRIG1	ENSG00000144749	transcript	ENST00000273261.8	protein_coding	MODIFIER	intron_variant	novel	difficult
3	66725202	Sniffles2.INS.2B8BM2	INS	84	0.0986157	0.909727	47397	ADD	0.0630336	0.0111605	31.8993	7.78947	lrig1	.	.	.	.	.	.	.	novel	difficult
3	69793511	Sniffles2.INS.2D63M2	INS	52	0.227786	0.925695	47583	ADD	0.041809	0.00556583	56.4261	13.234	tpsab1	MITF	ENSG00000187098	transcript	ENST00000352241.9	protein_coding	MODIFIER	intron_variant	novel	difficult
3	69793511	Sniffles2.INS.2D63M2	INS	52	0.227568	0.926405	47259	ADD	0.05997	0.00754292	63.2104	14.731	kit	MITF	ENSG00000187098	transcript	ENST00000352241.9	protein_coding	MODIFIER	intron_variant	novel	difficult
3	69793511	Sniffles2.INS.2D63M2	INS	52	0.227857	0.925793	47539	ADD	0.0557439	0.0073185	58.0163	13.5851	siglec6	MITF	ENSG00000187098	transcript	ENST00000352241.9	protein_coding	MODIFIER	intron_variant	novel	difficult
3	69964324	Sniffles2.DEL.2D7CM2	DEL	-413	0.270552	0.964403	47259	ADD	0.0386138	0.00697887	30.6137	7.50187	kit	MITF	ENSG00000187098	transcript	ENST00000352241.9	protein_coding	MODIFIER	intron_variant	novel	confident
3	70894168	Sniffles2.DEL.2DEFM2	DEL	-330	0.418956	0.928927	47122	ADD	-0.044274	0.00654543	45.7531	10.8725	epcam	.	.	.	.	.	.	.	novel	confident
3	70894168	Sniffles2.DEL.2DEFM2	DEL	-330	0.419119	0.928951	47075	ADD	-0.0380077	0.00661777	32.9852	8.03217	cxadr	.	.	.	.	.	.	.	novel	confident
3	70894168	Sniffles2.DEL.2DEFM2	DEL	-330	0.419012	0.92991	46922	ADD	-0.0445309	0.00653236	46.4712	11.0316	gpa33	.	.	.	.	.	.	.	novel	confident
3	71539183	Sniffles2.INS.2E56M2	INS	330	0.676805	0.954	47199	ADD	0.0515014	0.00630253	66.774	15.5164	scg3	ENSG00000285708	ENSG00000285708	transcript	ENST00000647725.1	protein_coding	MODIFIER	intron_variant	novel	difficult
3	74166237	Sniffles2.INS.2FBEM2	INS	72	0.625296	0.942706	47148	ADD	-0.036879	0.0064113	33.0877	8.05504	cntn3	.	.	.	.	.	.	.	novel	difficult
3	74659910	Sniffles2.DEL.3013M2	DEL	-80	0.582285	0.831081	47148	ADD	-0.104625	0.0067011	243.77	54.2273	cntn3	.	.	.	.	.	.	.	novel	difficult
3	74895696	Sniffles2.INS.302AM2	INS	327	0.00677333	0.232758	47148	ADD	-0.799771	0.0761137	110.409	25.0985	cntn3	.	.	.	.	.	.	.	known	difficult
3	75642334	Sniffles2.INS.30DBM2	INS	787	0.0102286	0.430849	47148	ADD	0.397877	0.045608	76.1054	17.5704	cntn3	.	.	.	.	.	.	.	novel	difficult
3	76811839	Sniffles2.INS.31DCM2	INS	52	0.115187	0.846568	47559	ADD	-0.0657549	0.0103359	40.4721	9.70019	robo2	.	.	.	.	.	.	.	novel	difficult
3	77788796	Sniffles2.BND.32BFM2	BND	.	0.00193683	0.168774	47199	ADD	0.97079	0.175383	30.6392	7.50759	robo1	.	.	.	.	.	.	.	not_compared	difficult
3	78696717	Sniffles2.INS.3343M2	INS	55	0.000962366	0.0961404	47199	ADD	2.07053	0.329456	39.4972	9.48343	robo1	ROBO1	ENSG00000169855	transcript	ENST00000464233.6	protein_coding	MODIFIER	intron_variant	novel	difficult
3	78730269	Sniffles2.DEL.334BM2	DEL	-300	0.486497	0.927509	47199	ADD	-0.104998	0.00658319	254.386	56.5417	robo1	ROBO1	ENSG00000169855	transcript	ENST00000464233.6	protein_coding	MODIFIER	intron_variant	known	confident
3	78809654	Sniffles2.INS.3356M2	INS	89	0.284203	0.950847	47199	ADD	-0.0602351	0.00720206	69.9497	16.2158	robo1	ROBO1	ENSG00000169855	transcript	ENST00000464233.6	protein_coding	MODIFIER	intron_variant	known	confident
3	78904686	Sniffles2.INS.3369M2	INS	61	0.0214117	0.851581	47199	ADD	0.18755	0.0237298	62.4661	14.5669	robo1	ROBO1	ENSG00000169855	transcript	ENST00000464233.6	protein_coding	MODIFIER	intron_variant	novel	difficult
3	90536601	Sniffles2.DEL.3C3DM2	DEL	-1360	0.457081	0.65916	47289	ADD	0.0538501	0.00767364	49.2459	11.6463	c4bpb	.	.	.	.	.	.	.	novel	difficult
3	91544440	Sniffles2.INS.3EA2M2	INS	3883	0.0220062	0.806564	47732	ADD	-0.127086	0.0219222	33.6067	8.17096	icam2	.	.	.	.	.	.	.	novel	difficult
3	93841202	Sniffles2.INS.4215M2	INS	147	0.976991	0.714954	47468	ADD	-0.135396	0.0234471	33.3451	8.11254	siglec9	.	.	.	.	.	.	.	novel	difficult
3	94460382	Sniffles2.INS.4266M2	INS	77	0.56032	0.975993	47289	ADD	0.0359859	0.00639028	31.7121	7.74761	c4bpb	.	.	.	.	.	.	.	novel	confident
3	98170992	Sniffles2.INS.44C3M2	INS	160	0.0105001	0.81517	46922	ADD	0.173499	0.0308225	31.6851	7.74159	pdcd1lg2	.	.	.	.	.	.	.	known	confident
3	98170992	Sniffles2.INS.44C3M2	INS	160	0.0105008	0.815764	47289	ADD	0.207275	0.0338668	37.458	9.02964	flt4	.	.	.	.	.	.	.	known	confident
3	98170992	Sniffles2.INS.44C3M2	INS	160	0.0105224	0.815202	47732	ADD	0.175777	0.0312685	31.6018	7.72296	icam2	.	.	.	.	.	.	.	known	confident
3	98170992	Sniffles2.INS.44C3M2	INS	160	0.0104968	0.815632	47468	ADD	0.178348	0.0321774	30.721	7.5259	siglec9	.	.	.	.	.	.	.	known	confident
3	98183495	Sniffles2.INS.44C4M2	INS	232	0.545084	0.954011	46922	ADD	0.032474	0.00583585	30.9645	7.58039	pdcd1lg2	.	.	.	.	.	.	.	known	confident
3	98183495	Sniffles2.INS.44C4M2	INS	232	0.545363	0.954495	47468	ADD	0.0547834	0.00609175	80.8747	18.6189	siglec9	.	.	.	.	.	.	.	known	confident
3	98183495	Sniffles2.INS.44C4M2	INS	232	0.54563	0.954652	47289	ADD	0.0445457	0.00641334	48.2441	11.4244	flt4	.	.	.	.	.	.	.	known	confident
3	98183495	Sniffles2.INS.44C4M2	INS	232	0.545479	0.954353	47732	ADD	0.0562293	0.00592611	90.0297	20.6296	icam2	.	.	.	.	.	.	.	known	confident
3	98196231	Sniffles2.INS.44C5M2	INS	778	0.55165	0.980197	47289	ADD	0.0381307	0.00633556	36.2226	8.75444	flt4	.	.	.	.	.	.	.	novel	difficult
3	98196231	Sniffles2.INS.44C5M2	INS	778	0.551356	0.979967	47732	ADD	0.0422077	0.00585367	51.9909	12.2537	icam2	.	.	.	.	.	.	.	novel	difficult
3	98196231	Sniffles2.INS.44C5M2	INS	778	0.551317	0.979853	47468	ADD	0.0447372	0.00601848	55.254	12.975	siglec9	.	.	.	.	.	.	.	novel	difficult
3	98212355	Sniffles2.INS.44D6M2	INS	1277	0.110838	0.975307	47732	ADD	0.120463	0.00928934	168.167	37.7305	icam2	.	.	.	.	.	.	.	novel	confident
3	98212355	Sniffles2.INS.44D6M2	INS	1277	0.111087	0.9757	47289	ADD	0.117909	0.0100428	137.842	31.1028	flt4	.	.	.	.	.	.	.	novel	confident
3	98212355	Sniffles2.INS.44D6M2	INS	1277	0.110944	0.974509	46922	ADD	0.0691315	0.00914682	57.1231	13.3879	pdcd1lg2	.	.	.	.	.	.	.	novel	confident
3	98212355	Sniffles2.INS.44D6M2	INS	1277	0.11097	0.974894	47468	ADD	0.0991984	0.00954734	107.955	24.5608	siglec9	.	.	.	.	.	.	.	novel	confident
3	98249576	Sniffles2.INS.44DAM2	INS	58	0.0806475	0.967005	47732	ADD	0.101241	0.0107569	88.5818	20.3118	icam2	.	.	.	.	.	.	.	novel	difficult
3	98249576	Sniffles2.INS.44DAM2	INS	58	0.0808479	0.967873	47289	ADD	0.101002	0.0116244	75.4947	17.4361	flt4	.	.	.	.	.	.	.	novel	difficult
3	98249576	Sniffles2.INS.44DAM2	INS	58	0.080688	0.967976	47468	ADD	0.081625	0.0110508	54.5583	12.8213	siglec9	.	.	.	.	.	.	.	novel	difficult
3	98399220	Sniffles2.INS.44F4M2	INS	79	0.157543	0.975326	46922	ADD	0.0572285	0.00788492	52.6782	12.4057	pdcd1lg2	.	.	.	.	.	.	.	known	confident
3	98399220	Sniffles2.INS.44F4M2	INS	79	0.157401	0.976447	47289	ADD	0.0780761	0.00866548	81.1804	18.6861	flt4	.	.	.	.	.	.	.	known	confident
3	98399220	Sniffles2.INS.44F4M2	INS	79	0.157736	0.977395	47732	ADD	0.0806609	0.00799488	101.789	23.2093	icam2	.	.	.	.	.	.	.	known	confident
3	98399220	Sniffles2.INS.44F4M2	INS	79	0.157374	0.9761	47468	ADD	0.0598391	0.00823271	52.8303	12.4393	siglec9	.	.	.	.	.	.	.	known	confident
3	98525713	Sniffles2.INV.450EM2	INV	129	0.00540421	0.769867	47732	ADD	-0.266555	0.0447468	35.4852	8.59008	icam2	.	.	.	.	.	.	.	novel	confident
3	98608444	Sniffles2.INS.4518M2	INS	55	0.755105	0.703366	47169	ADD	-0.0581676	0.00879104	43.7807	10.435	il6st	.	.	.	.	.	.	.	novel	difficult
3	98608444	Sniffles2.INS.4518M2	INS	55	0.75533	0.702265	47289	ADD	0.0731833	0.00850484	74.0443	17.117	dcbld2	.	.	.	.	.	.	.	novel	difficult
3	98608444	Sniffles2.INS.4518M2	INS	55	0.75533	0.702265	47289	ADD	-0.112799	0.00865179	169.98	38.1264	flt4	.	.	.	.	.	.	.	novel	difficult
3	98608444	Sniffles2.INS.4518M2	INS	55	0.755248	0.701943	47468	ADD	-0.0565201	0.00821879	47.2924	11.2136	siglec9	.	.	.	.	.	.	.	novel	difficult
3	98608444	Sniffles2.INS.4518M2	INS	55	0.755204	0.701489	46922	ADD	-0.0684827	0.007874	75.6434	17.4688	pdcd1lg2	.	.	.	.	.	.	.	novel	difficult
3	98608444	Sniffles2.INS.4518M2	INS	55	0.755194	0.703064	47732	ADD	-0.0686991	0.00798725	73.9789	17.1026	icam2	.	.	.	.	.	.	.	novel	difficult
3	98656218	Sniffles2.INS.451AM2	INS	331	0.140265	0.919077	46922	ADD	0.18706	0.00851844	482.216	106.153	pdcd1lg2	.	.	.	.	.	.	.	known	confident
3	98656218	Sniffles2.INS.451AM2	INS	331	0.14045	0.918375	47559	ADD	-0.0739805	0.00919273	64.7658	15.0739	folr2	.	.	.	.	.	.	.	known	confident
3	98656218	Sniffles2.INS.451AM2	INS	331	0.140557	0.917833	47169	ADD	0.0919793	0.00858096	114.897	26.0815	tyro3	.	.	.	.	.	.	.	known	confident
3	98656218	Sniffles2.INS.451AM2	INS	331	0.140265	0.919077	46922	ADD	-0.154265	0.00910155	287.28	63.7107	lrrc25	.	.	.	.	.	.	.	known	confident
3	98656218	Sniffles2.INS.451AM2	INS	331	0.14044	0.918642	47134	ADD	-0.0497567	0.00848462	34.3904	8.34589	folr3	.	.	.	.	.	.	.	known	confident
3	98656218	Sniffles2.INS.451AM2	INS	331	0.140509	0.91862	47289	ADD	0.0809341	0.00859331	88.7039	20.3386	kdr	.	.	.	.	.	.	.	known	confident
3	98656218	Sniffles2.INS.451AM2	INS	331	0.140509	0.91862	47289	ADD	-0.0362434	0.00514927	49.5412	11.7116	cd33	.	.	.	.	.	.	.	known	confident
3	98656218	Sniffles2.INS.451AM2	INS	331	0.140145	0.917679	47075	ADD	-0.0679177	0.00919123	54.6033	12.8312	siglec10	.	.	.	.	.	.	.	known	confident
3	98656218	Sniffles2.INS.451AM2	INS	331	0.140265	0.919077	46922	ADD	0.0792565	0.00956718	68.6281	15.9248	amigo2	.	.	.	.	.	.	.	known	confident
3	98656218	Sniffles2.INS.451AM2	INS	331	0.140579	0.917993	47732	ADD	0.378706	0.00864828	1917.54	418.128	icam2	.	.	.	.	.	.	.	known	confident
3	98656218	Sniffles2.INS.451AM2	INS	331	0.140445	0.917198	47340	ADD	-0.0706822	0.00947961	55.5955	13.0505	axl	.	.	.	.	.	.	.	known	confident
3	98656218	Sniffles2.INS.451AM2	INS	331	0.14045	0.918375	47559	ADD	-0.056407	0.00897366	39.5118	9.48667	cd300c	.	.	.	.	.	.	.	known	confident
3	98656218	Sniffles2.INS.451AM2	INS	331	0.14045	0.918375	47559	ADD	-0.0529882	0.0087416	36.7432	8.87043	msr1	.	.	.	.	.	.	.	known	confident
3	98656218	Sniffles2.INS.451AM2	INS	331	0.140509	0.91862	47289	ADD	0.348073	0.00935895	1383.21	302.028	flt4	.	.	.	.	.	.	.	known	confident
3	98656218	Sniffles2.INS.451AM2	INS	331	0.140145	0.917679	47075	ADD	0.0453981	0.005105	79.083	18.2251	micb_mica	.	.	.	.	.	.	.	known	confident
3	98656218	Sniffles2.INS.451AM2	INS	331	0.140515	0.918356	46261	ADD	-0.0575049	0.00898826	40.9316	9.80229	milr1	.	.	.	.	.	.	.	known	confident
3	98656218	Sniffles2.INS.451AM2	INS	331	0.140579	0.917993	47732	ADD	0.1137	0.00918296	153.304	34.4832	tie1	.	.	.	.	.	.	.	known	confident
3	98656218	Sniffles2.INS.451AM2	INS	331	0.14065	0.918546	47070	ADD	0.15236	0.009437	260.661	57.9096	il1r1	.	.	.	.	.	.	.	known	confident
3	98656218	Sniffles2.INS.451AM2	INS	331	0.140678	0.917802	47434	ADD	-0.0705835	0.00910782	60.0589	14.0359	gas6	.	.	.	.	.	.	.	known	confident
3	98656218	Sniffles2.INS.451AM2	INS	331	0.140078	0.917618	46919	ADD	0.149559	0.00967344	239.036	53.195	cd200r1	.	.	.	.	.	.	.	known	confident
3	98656218	Sniffles2.INS.451AM2	INS	331	0.140605	0.918496	47148	ADD	-0.0708405	0.00931412	57.8468	13.5477	havcr2	.	.	.	.	.	.	.	known	confident
3	98656218	Sniffles2.INS.451AM2	INS	331	0.140557	0.917833	47169	ADD	-0.0894041	0.00927371	92.9412	21.2686	marco	.	.	.	.	.	.	.	known	confident
3	98656218	Sniffles2.INS.451AM2	INS	331	0.140524	0.917908	47468	ADD	0.297351	0.0088926	1118.1	244.415	siglec9	.	.	.	.	.	.	.	known	confident
3	98689093	Sniffles2.DEL.452BM2	DEL	-51	0.00957039	0.324658	46919	ADD	-0.580429	0.0579481	100.327	22.8888	cd200r1	.	.	.	.	.	.	.	novel	difficult
3	98689093	Sniffles2.DEL.452BM2	DEL	-51	0.00962657	0.323672	46922	ADD	-0.852217	0.051026	278.944	61.8944	pdcd1lg2	.	.	.	.	.	.	.	novel	difficult
3	98689093	Sniffles2.DEL.452BM2	DEL	-51	0.009628	0.32597	47289	ADD	-1.18216	0.0558891	447.406	98.5774	flt4	.	.	.	.	.	.	.	novel	difficult
3	98689093	Sniffles2.DEL.452BM2	DEL	-51	0.00963278	0.325169	47468	ADD	-1.11507	0.0531367	440.37	97.046	siglec9	.	.	.	.	.	.	.	novel	difficult
3	98689093	Sniffles2.DEL.452BM2	DEL	-51	0.00960736	0.325024	47070	ADD	-0.608418	0.0565174	115.888	26.2986	il1r1	.	.	.	.	.	.	.	novel	difficult
3	98689093	Sniffles2.DEL.452BM2	DEL	-51	0.00960213	0.324433	47732	ADD	-0.409838	0.05503	55.466	13.0219	tie1	.	.	.	.	.	.	.	novel	difficult
3	98689093	Sniffles2.DEL.452BM2	DEL	-51	0.00961168	0.32434	47169	ADD	-0.395272	0.057041	48.0195	11.3747	il6st	.	.	.	.	.	.	.	novel	difficult
3	98689093	Sniffles2.DEL.452BM2	DEL	-51	0.00960213	0.324433	47732	ADD	-1.22157	0.0518259	555.578	122.114	icam2	.	.	.	.	.	.	.	novel	difficult
3	98689093	Sniffles2.DEL.452BM2	DEL	-51	0.00961168	0.32434	47169	ADD	-0.426384	0.0513998	68.8144	15.9659	tyro3	.	.	.	.	.	.	.	novel	difficult
3	98689093	Sniffles2.DEL.452BM2	DEL	-51	0.00959008	0.324597	47075	ADD	-0.193466	0.0305598	40.0782	9.61261	micb_mica	.	.	.	.	.	.	.	novel	difficult
3	98689221	Sniffles2.INS.451DM2	INS	138	0.296788	0.570567	46922	ADD	-0.106833	0.00923196	133.913	30.2436	amigo2	.	.	.	.	.	.	.	novel	difficult
3	98689221	Sniffles2.INS.451DM2	INS	138	0.296369	0.569469	47289	ADD	-0.0879998	0.00830805	112.193	25.4892	kdr	.	.	.	.	.	.	.	novel	difficult
3	98689221	Sniffles2.INS.451DM2	INS	138	0.296234	0.570291	47732	ADD	-0.0497575	0.00772959	41.4384	9.91491	sele	.	.	.	.	.	.	.	novel	difficult
3	98689221	Sniffles2.INS.451DM2	INS	138	0.29638	0.569714	47468	ADD	-0.330932	0.00859258	1483.31	323.78	siglec9	.	.	.	.	.	.	.	novel	difficult
3	98689221	Sniffles2.INS.451DM2	INS	138	0.29605	0.570748	47075	ADD	-0.0624882	0.00907414	47.4225	11.2424	clec4g	.	.	.	.	.	.	.	novel	difficult
3	98689221	Sniffles2.INS.451DM2	INS	138	0.296369	0.569469	47289	ADD	-0.350059	0.00904827	1496.76	326.703	flt4	.	.	.	.	.	.	.	novel	difficult
3	98689221	Sniffles2.INS.451DM2	INS	138	0.296788	0.570567	46922	ADD	-0.232728	0.00821996	801.598	175.615	pdcd1lg2	.	.	.	.	.	.	.	novel	difficult
3	98689221	Sniffles2.INS.451DM2	INS	138	0.296451	0.570944	47169	ADD	-0.117883	0.00828236	202.577	45.2425	tyro3	.	.	.	.	.	.	.	novel	difficult
3	98689221	Sniffles2.INS.451DM2	INS	138	0.29669	0.570089	47070	ADD	-0.137123	0.00911909	226.107	50.3757	il1r1	.	.	.	.	.	.	.	novel	difficult
3	98689221	Sniffles2.INS.451DM2	INS	138	0.29605	0.570748	47075	ADD	-0.0461926	0.00492357	88.0205	20.1886	micb_mica	.	.	.	.	.	.	.	novel	difficult
3	98689221	Sniffles2.INS.451DM2	INS	138	0.296369	0.569469	47289	ADD	-0.0482071	0.00833119	33.4817	8.14305	tek	.	.	.	.	.	.	.	novel	difficult
3	98689221	Sniffles2.INS.451DM2	INS	138	0.296234	0.570291	47732	ADD	-0.107989	0.00887106	148.186	33.3644	tie1	.	.	.	.	.	.	.	novel	difficult
3	98689221	Sniffles2.INS.451DM2	INS	138	0.296451	0.570944	47169	ADD	-0.0958306	0.00919137	108.705	24.725	il6st	.	.	.	.	.	.	.	novel	difficult
3	98689221	Sniffles2.INS.451DM2	INS	138	0.296234	0.570291	47732	ADD	-0.35351	0.00835454	1790.43	390.512	icam2	.	.	.	.	.	.	.	novel	difficult
3	98689221	Sniffles2.INS.451DM2	INS	138	0.296038	0.570713	46919	ADD	-0.160652	0.00932788	296.624	65.7466	cd200r1	.	.	.	.	.	.	.	novel	difficult
3	98689372	Sniffles2.INS.4524M2	INS	7987	0.002135	0.183237	47468	ADD	-1.18857	0.149789	62.9627	14.6764	siglec9	.	.	.	.	.	.	.	novel	difficult
3	98689372	Sniffles2.INS.4524M2	INS	7987	0.00212193	0.182937	47289	ADD	-0.972013	0.158319	37.6945	9.08229	flt4	.	.	.	.	.	.	.	novel	difficult
3	98689372	Sniffles2.INS.4524M2	INS	7987	0.00212465	0.183057	47732	ADD	-1.19506	0.146126	66.8844	15.5407	icam2	.	.	.	.	.	.	.	novel	difficult
3	98689527	Sniffles2.BND.4533M2	BND	.	0.0480805	0.618004	47070	ADD	-0.195517	0.018694	109.387	24.8745	il1r1	.	.	.	.	.	.	.	not_compared	difficult
3	98689527	Sniffles2.BND.4533M2	BND	.	0.0480479	0.618766	47169	ADD	-0.160675	0.0188455	72.6915	16.8194	il6st	.	.	.	.	.	.	.	not_compared	difficult
3	98689527	Sniffles2.BND.4533M2	BND	.	0.0480447	0.617711	47289	ADD	-0.305993	0.0182288	281.777	62.5117	dcbld2	.	.	.	.	.	.	.	not_compared	difficult
3	98689527	Sniffles2.BND.4533M2	BND	.	0.0479884	0.61791	47732	ADD	-0.515813	0.0171386	905.807	198.271	icam2	.	.	.	.	.	.	.	not_compared	difficult
3	98689527	Sniffles2.BND.4533M2	BND	.	0.0482209	0.618872	46922	ADD	-0.383648	0.016824	520.004	114.374	pdcd1lg2	.	.	.	.	.	.	.	not_compared	difficult
3	98689527	Sniffles2.BND.4533M2	BND	.	0.0480447	0.617711	47289	ADD	-0.519062	0.0185438	783.505	171.682	flt4	.	.	.	.	.	.	.	not_compared	difficult
3	98689527	Sniffles2.BND.4533M2	BND	.	0.0480506	0.618803	47075	ADD	-0.0942514	0.0100885	87.2817	20.0264	micb_mica	.	.	.	.	.	.	.	not_compared	difficult
3	98689527	Sniffles2.BND.4533M2	BND	.	0.0479884	0.61791	47732	ADD	-0.14394	0.0181982	62.5613	14.5879	tie1	.	.	.	.	.	.	.	not_compared	difficult
3	98689527	Sniffles2.BND.4533M2	BND	.	0.0480479	0.618766	47169	ADD	-0.171717	0.0169817	102.251	23.3105	tyro3	.	.	.	.	.	.	.	not_compared	difficult
3	98689527	Sniffles2.BND.4533M2	BND	.	0.0480596	0.618829	46700	ADD	-0.0993576	0.0181733	29.8907	7.33999	acan	.	.	.	.	.	.	.	not_compared	difficult
3	98689527	Sniffles2.BND.4533M2	BND	.	0.0482209	0.618872	46922	ADD	-0.114882	0.0188953	36.9653	8.91992	amigo2	.	.	.	.	.	.	.	not_compared	difficult
3	98689527	Sniffles2.BND.4533M2	BND	.	0.0482209	0.618872	46922	ADD	-0.10043	0.0179863	31.1778	7.62811	ret	.	.	.	.	.	.	.	not_compared	difficult
3	98689527	Sniffles2.BND.4533M2	BND	.	0.0480276	0.617194	47468	ADD	-0.492502	0.0176231	781.004	171.138	siglec9	.	.	.	.	.	.	.	not_compared	difficult
3	98689527	Sniffles2.BND.4533M2	BND	.	0.0480191	0.618812	46919	ADD	-0.258963	0.0191178	183.484	41.0753	cd200r1	.	.	.	.	.	.	.	not_compared	difficult
3	98689527	Sniffles2.BND.4533M2	BND	.	0.0480447	0.617711	47289	ADD	-0.110772	0.0170267	42.3248	10.1118	kdr	.	.	.	.	.	.	.	not_compared	difficult
3	98691861	Sniffles2.DEL.452CM2	DEL	-4079	0.44044	0.934893	47070	ADD	-0.294671	0.00655396	2021.47	440.707	il1r1	.	.	.	.	.	.	.	known	confident
3	98691861	Sniffles2.DEL.452CM2	DEL	-4079	0.440695	0.934723	46997	ADD	-0.0427356	0.00559456	58.351	13.659	ca6	.	.	.	.	.	.	.	known	confident
3	98691861	Sniffles2.DEL.452CM2	DEL	-4079	0.440134	0.933878	47732	ADD	-0.0846267	0.00555713	231.907	51.6405	sele	.	.	.	.	.	.	.	known	confident
3	98691861	Sniffles2.DEL.452CM2	DEL	-4079	0.440298	0.933709	47169	ADD	0.0394973	0.00644039	37.6107	9.06364	marco	.	.	.	.	.	.	.	known	confident
3	98691861	Sniffles2.DEL.452CM2	DEL	-4079	0.440439	0.933736	47289	ADD	-0.0667844	0.00598619	124.465	28.1763	tek	.	.	.	.	.	.	.	known	confident
3	98691861	Sniffles2.DEL.452CM2	DEL	-4079	0.440337	0.933684	47075	ADD	-0.104941	0.00652545	258.622	57.4651	clec4g	.	.	.	.	.	.	.	known	confident
3	98691861	Sniffles2.DEL.452CM2	DEL	-4079	0.440376	0.933594	47090	ADD	-0.0310312	0.00536748	33.4239	8.13013	clul1	.	.	.	.	.	.	.	known	confident
3	98691861	Sniffles2.DEL.452CM2	DEL	-4079	0.439979	0.934145	45901	ADD	-0.0460249	0.00655258	49.3356	11.6661	gpnmb	.	.	.	.	.	.	.	known	confident
3	98691861	Sniffles2.DEL.452CM2	DEL	-4079	0.440316	0.933967	46919	ADD	-0.323829	0.00670672	2331.37	508.033	cd200r1	.	.	.	.	.	.	.	known	confident
3	98691861	Sniffles2.DEL.452CM2	DEL	-4079	0.440738	0.934286	46922	ADD	-0.181037	0.0066403	743.288	162.937	amigo2	.	.	.	.	.	.	.	known	confident
3	98691861	Sniffles2.DEL.452CM2	DEL	-4079	0.440738	0.934286	46922	ADD	-0.0730637	0.00637915	131.183	29.6463	adgrg1	.	.	.	.	.	.	.	known	confident
3	98691861	Sniffles2.DEL.452CM2	DEL	-4079	0.440134	0.933878	47732	ADD	-0.0466287	0.00648092	51.7647	12.2037	egfr	.	.	.	.	.	.	.	known	confident
3	98691861	Sniffles2.DEL.452CM2	DEL	-4079	0.440298	0.933709	47169	ADD	-0.0404021	0.00624438	41.8629	10.0092	pcdh17	.	.	.	.	.	.	.	known	confident
3	98691861	Sniffles2.DEL.452CM2	DEL	-4079	0.440039	0.933661	47588	ADD	-0.0782772	0.00636379	151.3	34.0452	pltp	.	.	.	.	.	.	.	known	confident
3	98691861	Sniffles2.DEL.452CM2	DEL	-4079	0.440337	0.933684	47075	ADD	-0.059616	0.00650599	83.965	19.2979	lifr	.	.	.	.	.	.	.	known	confident
3	98691861	Sniffles2.DEL.452CM2	DEL	-4079	0.440412	0.934536	46950	ADD	-0.0449367	0.00564923	63.2738	14.745	fcn2	.	.	.	.	.	.	.	known	confident
3	98691861	Sniffles2.DEL.452CM2	DEL	-4079	0.440461	0.934921	46990	ADD	-0.0596586	0.00660776	81.515	18.7596	spint1	.	.	.	.	.	.	.	known	confident
3	98691861	Sniffles2.DEL.452CM2	DEL	-4079	0.440738	0.934286	46922	ADD	-0.467828	0.0059124	6261.02	1361.56	pdcd1lg2	.	.	.	.	.	.	.	known	confident
3	98691861	Sniffles2.DEL.452CM2	DEL	-4079	0.440532	0.934506	47559	ADD	-0.0379181	0.006501	34.0198	8.26316	ntrk3	.	.	.	.	.	.	.	known	confident
3	98691861	Sniffles2.DEL.452CM2	DEL	-4079	0.440464	0.933806	47539	ADD	-0.0468642	0.00649706	52.0294	12.2622	angpt2	.	.	.	.	.	.	.	known	confident
3	98691861	Sniffles2.DEL.452CM2	DEL	-4079	0.440134	0.933878	47732	ADD	-0.223421	0.00637778	1227.18	268.121	tie1	.	.	.	.	.	.	.	known	confident
3	98691861	Sniffles2.DEL.452CM2	DEL	-4079	0.439872	0.933571	47286	ADD	-0.0310241	0.00442275	49.2054	11.6373	sirpa	.	.	.	.	.	.	.	known	confident
3	98691861	Sniffles2.DEL.452CM2	DEL	-4079	0.440439	0.933736	47289	ADD	-0.710159	0.00650143	11931.5	2593.02	flt4	.	.	.	.	.	.	.	known	confident
3	98691861	Sniffles2.DEL.452CM2	DEL	-4079	0.440337	0.933684	47075	ADD	-0.0587493	0.00647536	82.3147	18.9353	il4r	.	.	.	.	.	.	.	known	confident
3	98691861	Sniffles2.DEL.452CM2	DEL	-4079	0.440334	0.934309	46935	ADD	-0.0347085	0.00520284	44.5032	10.5953	pm20d1	.	.	.	.	.	.	.	known	confident
3	98691861	Sniffles2.DEL.452CM2	DEL	-4079	0.440738	0.934286	46922	ADD	-0.0447395	0.00658156	46.2088	10.9735	ca12	.	.	.	.	.	.	.	known	confident
3	98691861	Sniffles2.DEL.452CM2	DEL	-4079	0.440575	0.934694	46260	ADD	-0.0436742	0.00663197	43.3676	10.3433	dpp4	.	.	.	.	.	.	.	known	confident
3	98691861	Sniffles2.DEL.452CM2	DEL	-4079	0.440337	0.933684	47075	ADD	-0.10069	0.00354067	808.726	177.165	micb_mica	.	.	.	.	.	.	.	known	confident
3	98691861	Sniffles2.DEL.452CM2	DEL	-4079	0.440738	0.934286	46922	ADD	-0.072824	0.00632085	132.739	29.9867	ret	.	.	.	.	.	.	.	known	confident
3	98691861	Sniffles2.DEL.452CM2	DEL	-4079	0.440464	0.933806	47539	ADD	-0.0430652	0.00639649	45.3283	10.7783	itgav	.	.	.	.	.	.	.	known	confident
3	98691861	Sniffles2.DEL.452CM2	DEL	-4079	0.44042	0.933722	47468	ADD	-0.64804	0.00617528	11012.6	2393.48	siglec9	.	.	.	.	.	.	.	known	confident
3	98691861	Sniffles2.DEL.452CM2	DEL	-4079	0.440298	0.933709	47169	ADD	-0.044013	0.00618031	50.7155	11.9715	adgrg2	.	.	.	.	.	.	.	known	confident
3	98691861	Sniffles2.DEL.452CM2	DEL	-4079	0.44033	0.933763	46700	ADD	-0.0682937	0.00637807	114.652	26.0279	acan	.	.	.	.	.	.	.	known	confident
3	98691861	Sniffles2.DEL.452CM2	DEL	-4079	0.440309	0.934752	47662	ADD	-0.0760642	0.00626716	147.306	33.1721	mertk	.	.	.	.	.	.	.	known	confident
3	98691861	Sniffles2.DEL.452CM2	DEL	-4079	0.440532	0.934506	47559	ADD	0.0357866	0.00638096	31.4536	7.6898	folr2	.	.	.	.	.	.	.	known	confident
3	98691861	Sniffles2.DEL.452CM2	DEL	-4079	0.440337	0.933684	47075	ADD	-0.0490731	0.00658328	55.565	13.0437	itga11	.	.	.	.	.	.	.	known	confident
3	98691861	Sniffles2.DEL.452CM2	DEL	-4079	0.440024	0.935287	47053	ADD	-0.0576735	0.0065005	78.7154	18.1443	cd58	.	.	.	.	.	.	.	known	confident
3	98691861	Sniffles2.DEL.452CM2	DEL	-4079	0.440134	0.933878	47732	ADD	-0.0355657	0.00627996	32.0736	7.82845	eng	.	.	.	.	.	.	.	known	confident
3	98691861	Sniffles2.DEL.452CM2	DEL	-4079	0.44019	0.935182	47352	ADD	-0.0363214	0.00658228	30.4491	7.46502	ccl21	.	.	.	.	.	.	.	known	confident
3	98691861	Sniffles2.DEL.452CM2	DEL	-4079	0.439907	0.933093	41770	ADD	-0.052967	0.0061599	73.9373	17.0935	tacstd2	.	.	.	.	.	.	.	known	confident
3	98691861	Sniffles2.DEL.452CM2	DEL	-4079	0.440686	0.934097	46785	ADD	-0.0578823	0.00616026	88.2863	20.2469	flrt2	.	.	.	.	.	.	.	known	confident
3	98691861	Sniffles2.DEL.452CM2	DEL	-4079	0.440439	0.933736	47289	ADD	-0.0418769	0.00656986	40.629	9.73504	itgb5	.	.	.	.	.	.	.	known	confident
3	98691861	Sniffles2.DEL.452CM2	DEL	-4079	0.440134	0.933878	47732	ADD	-0.0432527	0.00653868	43.757	10.4297	notch1	.	.	.	.	.	.	.	known	confident
3	98691861	Sniffles2.DEL.452CM2	DEL	-4079	0.440134	0.933878	47732	ADD	-0.731566	0.00600643	14834.5	3223.46	icam2	.	.	.	.	.	.	.	known	confident
3	98691861	Sniffles2.DEL.452CM2	DEL	-4079	0.440337	0.933684	47075	ADD	-0.0456599	0.00655753	48.483	11.4773	cd200	.	.	.	.	.	.	.	known	confident
3	98691861	Sniffles2.DEL.452CM2	DEL	-4079	0.440298	0.933709	47169	ADD	-0.0476365	0.00638739	55.6204	13.056	siglec7	.	.	.	.	.	.	.	known	confident
3	98691861	Sniffles2.DEL.452CM2	DEL	-4079	0.440298	0.933709	47169	ADD	-0.230809	0.00595929	1500.09	327.426	tyro3	.	.	.	.	.	.	.	known	confident
3	98691861	Sniffles2.DEL.452CM2	DEL	-4079	0.440298	0.933709	47169	ADD	-0.173331	0.00661333	686.926	150.681	il6st	.	.	.	.	.	.	.	known	confident
3	98691861	Sniffles2.DEL.452CM2	DEL	-4079	0.440589	0.934944	47148	ADD	-0.0301303	0.00542082	30.8941	7.56464	il7r	.	.	.	.	.	.	.	known	confident
3	98691861	Sniffles2.DEL.452CM2	DEL	-4079	0.440047	0.935402	47122	ADD	-0.0331616	0.00544568	37.0824	8.94598	cd276	.	.	.	.	.	.	.	known	confident
3	98691861	Sniffles2.DEL.452CM2	DEL	-4079	0.440439	0.933736	47289	ADD	-0.156322	0.00596956	685.73	150.421	kdr	.	.	.	.	.	.	.	known	confident
3	98691861	Sniffles2.DEL.452CM2	DEL	-4079	0.440824	0.935757	46281	ADD	-0.0469644	0.00671784	48.8741	11.5639	boc	.	.	.	.	.	.	.	known	confident
3	98691861	Sniffles2.DEL.452CM2	DEL	-4079	0.440738	0.934286	46922	ADD	0.0674677	0.00631712	114.066	25.8994	lrrc25	.	.	.	.	.	.	.	known	confident
3	98691861	Sniffles2.DEL.452CM2	DEL	-4079	0.440026	0.935373	47199	ADD	-0.0615261	0.00660257	86.8346	19.9282	robo1	.	.	.	.	.	.	.	known	confident
3	98691861	Sniffles2.DEL.452CM2	DEL	-4079	0.440834	0.933979	45895	ADD	-0.0471462	0.00622337	57.3906	13.447	scarb2	.	.	.	.	.	.	.	known	confident
3	98821972	Sniffles2.INS.453EM2	INS	88	0.00140815	0.858552	47289	ADD	-0.976795	0.0881579	122.768	27.8047	dcbld2	DCBLD2	ENSG00000057019	transcript	ENST00000326857.9	protein_coding	MODIFIER	intron_variant	novel	confident
3	98837092	Sniffles2.INS.453FM2	INS	78	0.436739	0.854999	47382	ADD	0.0479168	0.00643574	55.4344	13.0149	dsg3	DCBLD2	ENSG00000057019	transcript	ENST00000326857.9	protein_coding	MODIFIER	intron_variant	novel	difficult
3	98837092	Sniffles2.INS.453FM2	INS	78	0.435917	0.856586	47095	ADD	-0.0380026	0.00675066	31.6909	7.74288	lilra5	DCBLD2	ENSG00000057019	transcript	ENST00000326857.9	protein_coding	MODIFIER	intron_variant	novel	difficult
3	98837092	Sniffles2.INS.453FM2	INS	78	0.436863	0.854971	41770	ADD	0.0465419	0.00643882	52.2487	12.3107	tacstd2	DCBLD2	ENSG00000057019	transcript	ENST00000326857.9	protein_coding	MODIFIER	intron_variant	novel	difficult
3	98837092	Sniffles2.INS.453FM2	INS	78	0.436477	0.856081	47559	ADD	-0.0452637	0.00634535	50.8849	12.009	msr1	DCBLD2	ENSG00000057019	transcript	ENST00000326857.9	protein_coding	MODIFIER	intron_variant	novel	difficult
3	98837092	Sniffles2.INS.453FM2	INS	78	0.436215	0.856458	47289	ADD	0.037309	0.00619091	36.3178	8.77565	mia	DCBLD2	ENSG00000057019	transcript	ENST00000326857.9	protein_coding	MODIFIER	intron_variant	novel	difficult
3	98837092	Sniffles2.INS.453FM2	INS	78	0.436128	0.857109	47262	ADD	-0.0754708	0.00700607	116.041	26.3319	chl1	DCBLD2	ENSG00000057019	transcript	ENST00000326857.9	protein_coding	MODIFIER	intron_variant	novel	difficult
3	98837092	Sniffles2.INS.453FM2	INS	78	0.436277	0.856521	47134	ADD	-0.0363746	0.00615839	34.8868	8.45663	folr3	DCBLD2	ENSG00000057019	transcript	ENST00000326857.9	protein_coding	MODIFIER	intron_variant	novel	difficult
3	98837092	Sniffles2.INS.453FM2	INS	78	0.436389	0.855589	46556	ADD	0.0394155	0.00601946	42.8763	10.2342	tmprss5	DCBLD2	ENSG00000057019	transcript	ENST00000326857.9	protein_coding	MODIFIER	intron_variant	novel	difficult
3	98837092	Sniffles2.INS.453FM2	INS	78	0.435986	0.856597	47169	ADD	-0.0467235	0.00673027	48.1954	11.4136	marco	DCBLD2	ENSG00000057019	transcript	ENST00000326857.9	protein_coding	MODIFIER	intron_variant	novel	difficult
3	98837092	Sniffles2.INS.453FM2	INS	78	0.436236	0.856971	47075	ADD	0.0226783	0.00369881	37.592	9.05948	micb_mica	DCBLD2	ENSG00000057019	transcript	ENST00000326857.9	protein_coding	MODIFIER	intron_variant	novel	difficult
3	98837092	Sniffles2.INS.453FM2	INS	78	0.436215	0.856458	47289	ADD	-0.0222031	0.00373836	35.2749	8.54318	cd33	DCBLD2	ENSG00000057019	transcript	ENST00000326857.9	protein_coding	MODIFIER	intron_variant	novel	difficult
3	98837092	Sniffles2.INS.453FM2	INS	78	0.435947	0.856821	46919	ADD	0.0675167	0.00700841	92.8074	21.2393	cd200r1	DCBLD2	ENSG00000057019	transcript	ENST00000326857.9	protein_coding	MODIFIER	intron_variant	novel	difficult
3	98837092	Sniffles2.INS.453FM2	INS	78	0.436477	0.856081	47559	ADD	-0.0429552	0.00667282	41.4393	9.9151	folr2	DCBLD2	ENSG00000057019	transcript	ENST00000326857.9	protein_coding	MODIFIER	intron_variant	novel	difficult
3	98837092	Sniffles2.INS.453FM2	INS	78	0.436361	0.856207	47732	ADD	0.0625379	0.0066662	88.0098	20.1862	tie1	DCBLD2	ENSG00000057019	transcript	ENST00000326857.9	protein_coding	MODIFIER	intron_variant	novel	difficult
3	98837092	Sniffles2.INS.453FM2	INS	78	0.436325	0.856867	46922	ADD	0.0645171	0.00617943	109.006	24.7911	pdcd1lg2	DCBLD2	ENSG00000057019	transcript	ENST00000326857.9	protein_coding	MODIFIER	intron_variant	novel	difficult
3	98837092	Sniffles2.INS.453FM2	INS	78	0.436577	0.856121	47070	ADD	0.0735254	0.00685455	115.058	26.1167	il1r1	DCBLD2	ENSG00000057019	transcript	ENST00000326857.9	protein_coding	MODIFIER	intron_variant	novel	difficult
3	98837092	Sniffles2.INS.453FM2	INS	78	0.435986	0.856597	47169	ADD	0.055434	0.00622751	79.2363	18.2588	tyro3	DCBLD2	ENSG00000057019	transcript	ENST00000326857.9	protein_coding	MODIFIER	intron_variant	novel	difficult
3	98837092	Sniffles2.INS.453FM2	INS	78	0.436361	0.856207	47732	ADD	0.195939	0.00627806	974.069	213.109	icam2	DCBLD2	ENSG00000057019	transcript	ENST00000326857.9	protein_coding	MODIFIER	intron_variant	novel	difficult
3	98837092	Sniffles2.INS.453FM2	INS	78	0.436279	0.855678	47662	ADD	0.037708	0.00676011	31.1142	7.61389	cd79b	DCBLD2	ENSG00000057019	transcript	ENST00000326857.9	protein_coding	MODIFIER	intron_variant	novel	difficult
3	98837092	Sniffles2.INS.453FM2	INS	78	0.436786	0.857092	46261	ADD	-0.0436901	0.00652051	44.8955	10.6823	milr1	DCBLD2	ENSG00000057019	transcript	ENST00000326857.9	protein_coding	MODIFIER	intron_variant	novel	difficult
3	98837092	Sniffles2.INS.453FM2	INS	78	0.436215	0.856458	47289	ADD	0.0356724	0.00623872	32.6943	7.96717	kdr	DCBLD2	ENSG00000057019	transcript	ENST00000326857.9	protein_coding	MODIFIER	intron_variant	novel	difficult
3	98837092	Sniffles2.INS.453FM2	INS	78	0.436325	0.856867	46922	ADD	-0.137334	0.00660243	432.661	95.3682	lrrc25	DCBLD2	ENSG00000057019	transcript	ENST00000326857.9	protein_coding	MODIFIER	intron_variant	novel	difficult
3	98837092	Sniffles2.INS.453FM2	INS	78	0.436581	0.856087	46990	ADD	0.0491326	0.0069111	50.5411	11.933	spint1	DCBLD2	ENSG00000057019	transcript	ENST00000326857.9	protein_coding	MODIFIER	intron_variant	novel	difficult
3	98837092	Sniffles2.INS.453FM2	INS	78	0.436709	0.855384	47468	ADD	0.130517	0.00645688	408.591	90.1291	siglec9	DCBLD2	ENSG00000057019	transcript	ENST00000326857.9	protein_coding	MODIFIER	intron_variant	novel	difficult
3	98837092	Sniffles2.INS.453FM2	INS	78	0.436325	0.856867	46922	ADD	0.058274	0.00694021	70.5025	16.3375	amigo2	DCBLD2	ENSG00000057019	transcript	ENST00000326857.9	protein_coding	MODIFIER	intron_variant	novel	difficult
3	98837092	Sniffles2.INS.453FM2	INS	78	0.436821	0.85533	46020	ADD	0.0632182	0.00710734	79.1171	18.2326	cdhr1	DCBLD2	ENSG00000057019	transcript	ENST00000326857.9	protein_coding	MODIFIER	intron_variant	novel	difficult
3	98837092	Sniffles2.INS.453FM2	INS	78	0.436325	0.856867	46922	ADD	0.0436633	0.00687882	40.2908	9.65987	ca12	DCBLD2	ENSG00000057019	transcript	ENST00000326857.9	protein_coding	MODIFIER	intron_variant	novel	difficult
3	98837092	Sniffles2.INS.453FM2	INS	78	0.436215	0.856458	47289	ADD	0.171453	0.00679457	636.747	139.768	flt4	DCBLD2	ENSG00000057019	transcript	ENST00000326857.9	protein_coding	MODIFIER	intron_variant	novel	difficult
3	98837096	Sniffles2.DEL.4544M2	DEL	-124	0.766026	0.720525	46919	ADD	-0.123511	0.00895648	190.168	42.5344	cd200r1	DCBLD2	ENSG00000057019	transcript	ENST00000326857.9	protein_coding	MODIFIER	intron_variant	novel	difficult
3	98837096	Sniffles2.DEL.4544M2	DEL	-124	0.76632	0.719792	47289	ADD	-0.052773	0.00797867	43.7484	10.4278	kdr	DCBLD2	ENSG00000057019	transcript	ENST00000326857.9	protein_coding	MODIFIER	intron_variant	novel	difficult
3	98837096	Sniffles2.DEL.4544M2	DEL	-124	0.766179	0.720325	47169	ADD	-0.0866522	0.00795974	118.512	26.873	tyro3	DCBLD2	ENSG00000057019	transcript	ENST00000326857.9	protein_coding	MODIFIER	intron_variant	novel	difficult
3	98837096	Sniffles2.DEL.4544M2	DEL	-124	0.766259	0.720124	47732	ADD	-0.0804926	0.00852133	89.227	20.4535	tie1	DCBLD2	ENSG00000057019	transcript	ENST00000326857.9	protein_coding	MODIFIER	intron_variant	novel	difficult
3	98837096	Sniffles2.DEL.4544M2	DEL	-124	0.766259	0.720124	47732	ADD	-0.249824	0.00802518	969.082	212.025	icam2	DCBLD2	ENSG00000057019	transcript	ENST00000326857.9	protein_coding	MODIFIER	intron_variant	novel	difficult
3	98837096	Sniffles2.DEL.4544M2	DEL	-124	0.766253	0.720664	46261	ADD	-0.0657535	0.00833802	62.1888	14.5058	milr1	DCBLD2	ENSG00000057019	transcript	ENST00000326857.9	protein_coding	MODIFIER	intron_variant	novel	difficult
3	98837096	Sniffles2.DEL.4544M2	DEL	-124	0.766076	0.720242	47075	ADD	-0.0322505	0.00472896	46.5095	11.0401	micb_mica	DCBLD2	ENSG00000057019	transcript	ENST00000326857.9	protein_coding	MODIFIER	intron_variant	novel	difficult
3	98837096	Sniffles2.DEL.4544M2	DEL	-124	0.766308	0.720206	47070	ADD	-0.103881	0.00876229	140.552	31.6954	il1r1	DCBLD2	ENSG00000057019	transcript	ENST00000326857.9	protein_coding	MODIFIER	intron_variant	novel	difficult
3	98837096	Sniffles2.DEL.4544M2	DEL	-124	0.76632	0.719792	47289	ADD	-0.240243	0.00868954	764.374	167.522	flt4	DCBLD2	ENSG00000057019	transcript	ENST00000326857.9	protein_coding	MODIFIER	intron_variant	novel	difficult
3	98837096	Sniffles2.DEL.4544M2	DEL	-124	0.766479	0.719017	46922	ADD	-0.190125	0.00791131	577.54	126.891	pdcd1lg2	DCBLD2	ENSG00000057019	transcript	ENST00000326857.9	protein_coding	MODIFIER	intron_variant	novel	difficult
3	98837096	Sniffles2.DEL.4544M2	DEL	-124	0.766354	0.720301	46990	ADD	-0.0580679	0.00883446	43.2029	10.3067	spint1	DCBLD2	ENSG00000057019	transcript	ENST00000326857.9	protein_coding	MODIFIER	intron_variant	novel	difficult
3	98837096	Sniffles2.DEL.4544M2	DEL	-124	0.766479	0.719017	46922	ADD	-0.0733103	0.00888531	68.0746	15.8029	amigo2	DCBLD2	ENSG00000057019	transcript	ENST00000326857.9	protein_coding	MODIFIER	intron_variant	novel	difficult
3	98837096	Sniffles2.DEL.4544M2	DEL	-124	0.766179	0.720325	47169	ADD	-0.0916515	0.00883333	107.654	24.4948	il6st	DCBLD2	ENSG00000057019	transcript	ENST00000326857.9	protein_coding	MODIFIER	intron_variant	novel	difficult
3	98837096	Sniffles2.DEL.4544M2	DEL	-124	0.766479	0.719017	46922	ADD	-0.0467207	0.00845786	30.514	7.47955	ret	DCBLD2	ENSG00000057019	transcript	ENST00000326857.9	protein_coding	MODIFIER	intron_variant	novel	difficult
3	98837096	Sniffles2.DEL.4544M2	DEL	-124	0.766479	0.719017	46922	ADD	-0.0566197	0.00845286	44.8671	10.676	lrrc25	DCBLD2	ENSG00000057019	transcript	ENST00000326857.9	protein_coding	MODIFIER	intron_variant	novel	difficult
3	98837096	Sniffles2.DEL.4544M2	DEL	-124	0.766367	0.719725	47468	ADD	-0.259822	0.00825451	990.765	216.738	siglec9	DCBLD2	ENSG00000057019	transcript	ENST00000326857.9	protein_coding	MODIFIER	intron_variant	novel	difficult
3	98837899	Sniffles2.INS.4540M2	INS	65	0.0536664	0.947006	46922	ADD	0.0815072	0.0145318	31.4597	7.69117	amigo2	DCBLD2	ENSG00000057019	transcript	ENST00000326857.9	protein_coding	MODIFIER	intron_variant	novel	difficult
3	98837899	Sniffles2.INS.4540M2	INS	65	0.0537028	0.948082	47070	ADD	0.0959541	0.0143343	44.81	10.6633	il1r1	DCBLD2	ENSG00000057019	transcript	ENST00000326857.9	protein_coding	MODIFIER	intron_variant	novel	difficult
3	98837899	Sniffles2.INS.4540M2	INS	65	0.0534764	0.947917	47289	ADD	0.238927	0.0142403	281.507	62.4528	flt4	DCBLD2	ENSG00000057019	transcript	ENST00000326857.9	protein_coding	MODIFIER	intron_variant	novel	difficult
3	98837899	Sniffles2.INS.4540M2	INS	65	0.0537319	0.948372	47468	ADD	0.184107	0.013492	186.204	41.669	siglec9	DCBLD2	ENSG00000057019	transcript	ENST00000326857.9	protein_coding	MODIFIER	intron_variant	novel	difficult
3	98837899	Sniffles2.INS.4540M2	INS	65	0.0536664	0.947006	46922	ADD	0.110509	0.0129388	72.9467	16.8755	pdcd1lg2	DCBLD2	ENSG00000057019	transcript	ENST00000326857.9	protein_coding	MODIFIER	intron_variant	novel	difficult
3	98837899	Sniffles2.INS.4540M2	INS	65	0.0537471	0.94782	47169	ADD	-0.0803419	0.0140734	32.5899	7.94384	marco	DCBLD2	ENSG00000057019	transcript	ENST00000326857.9	protein_coding	MODIFIER	intron_variant	novel	difficult
3	98837899	Sniffles2.INS.4540M2	INS	65	0.0536541	0.947687	47732	ADD	0.0838202	0.0139489	36.1093	8.72919	tie1	DCBLD2	ENSG00000057019	transcript	ENST00000326857.9	protein_coding	MODIFIER	intron_variant	novel	difficult
3	98837899	Sniffles2.INS.4540M2	INS	65	0.0536541	0.947687	47732	ADD	0.270545	0.0131367	424.139	93.5134	icam2	DCBLD2	ENSG00000057019	transcript	ENST00000326857.9	protein_coding	MODIFIER	intron_variant	novel	difficult
3	98837899	Sniffles2.INS.4540M2	INS	65	0.0536664	0.947006	46922	ADD	-0.149502	0.0138245	116.948	26.5306	lrrc25	DCBLD2	ENSG00000057019	transcript	ENST00000326857.9	protein_coding	MODIFIER	intron_variant	novel	difficult
3	98837939	Sniffles2.DEL.4545M2	DEL	-56	0.0575276	0.509133	47169	ADD	0.154634	0.0171996	80.8302	18.6091	tyro3	DCBLD2	ENSG00000057019	transcript	ENST00000326857.9	protein_coding	MODIFIER	intron_variant	novel	difficult
3	98837939	Sniffles2.DEL.4545M2	DEL	-56	0.057563	0.508827	47070	ADD	0.151113	0.0189283	63.7351	14.8467	il1r1	DCBLD2	ENSG00000057019	transcript	ENST00000326857.9	protein_coding	MODIFIER	intron_variant	novel	difficult
3	98837939	Sniffles2.DEL.4545M2	DEL	-56	0.0575437	0.509254	47732	ADD	0.432182	0.0173316	621.808	136.519	icam2	DCBLD2	ENSG00000057019	transcript	ENST00000326857.9	protein_coding	MODIFIER	intron_variant	novel	difficult
3	98837939	Sniffles2.DEL.4545M2	DEL	-56	0.0575655	0.508247	46922	ADD	0.169509	0.0191834	78.079	18.0044	amigo2	DCBLD2	ENSG00000057019	transcript	ENST00000326857.9	protein_coding	MODIFIER	intron_variant	novel	difficult
3	98837939	Sniffles2.DEL.4545M2	DEL	-56	0.0576711	0.509292	47468	ADD	0.414407	0.0178004	541.991	119.158	siglec9	DCBLD2	ENSG00000057019	transcript	ENST00000326857.9	protein_coding	MODIFIER	intron_variant	novel	difficult
3	98837939	Sniffles2.DEL.4545M2	DEL	-56	0.0575091	0.509279	47289	ADD	0.379788	0.0187647	409.637	90.3569	flt4	DCBLD2	ENSG00000057019	transcript	ENST00000326857.9	protein_coding	MODIFIER	intron_variant	novel	difficult
3	98837939	Sniffles2.DEL.4545M2	DEL	-56	0.0575284	0.509176	46919	ADD	0.202501	0.0193595	109.412	24.8799	cd200r1	DCBLD2	ENSG00000057019	transcript	ENST00000326857.9	protein_coding	MODIFIER	intron_variant	novel	difficult
3	98837939	Sniffles2.DEL.4545M2	DEL	-56	0.0575655	0.508247	46922	ADD	0.300186	0.0170806	308.87	68.4147	pdcd1lg2	DCBLD2	ENSG00000057019	transcript	ENST00000326857.9	protein_coding	MODIFIER	intron_variant	novel	difficult
3	98837939	Sniffles2.DEL.4545M2	DEL	-56	0.0575091	0.509279	47289	ADD	0.105483	0.0172296	37.4814	9.03486	kdr	DCBLD2	ENSG00000057019	transcript	ENST00000326857.9	protein_coding	MODIFIER	intron_variant	novel	difficult
3	98837939	Sniffles2.DEL.4545M2	DEL	-56	0.0575437	0.509254	47732	ADD	0.147791	0.0184031	64.4929	15.0138	tie1	DCBLD2	ENSG00000057019	transcript	ENST00000326857.9	protein_coding	MODIFIER	intron_variant	novel	difficult
3	98837939	Sniffles2.DEL.4545M2	DEL	-56	0.0575655	0.508247	46922	ADD	0.103815	0.0182498	32.3595	7.89234	lrrc25	DCBLD2	ENSG00000057019	transcript	ENST00000326857.9	protein_coding	MODIFIER	intron_variant	novel	difficult
3	98969229	Sniffles2.INS.4551M2	INS	105	0.000362552	0.115651	47289	ADD	-3.67236	0.48132	58.2134	13.6286	flt4	.	.	.	.	.	.	.	novel	confident
3	98969229	Sniffles2.INS.4551M2	INS	105	0.000359398	0.11556	47732	ADD	-3.71572	0.446789	69.164	16.0428	icam2	.	.	.	.	.	.	.	novel	confident
3	98969229	Sniffles2.INS.4551M2	INS	105	0.00036266	0.116159	47468	ADD	-2.82884	0.456079	38.4712	9.25519	siglec9	.	.	.	.	.	.	.	novel	confident
3	99007921	Sniffles2.INS.455BM2	INS	311	0.62931	0.987348	46556	ADD	-0.0345264	0.00575639	35.9751	8.69929	tmprss5	.	.	.	.	.	.	.	known	confident
3	99007921	Sniffles2.INS.455BM2	INS	311	0.6295	0.987456	46700	ADD	0.0368508	0.0063778	33.3851	8.12148	acan	.	.	.	.	.	.	.	known	confident
3	99007921	Sniffles2.INS.455BM2	INS	311	0.629202	0.987626	47134	ADD	0.0360196	0.00589097	37.3857	9.01354	folr3	.	.	.	.	.	.	.	known	confident
3	99007921	Sniffles2.INS.455BM2	INS	311	0.629274	0.98681	47148	ADD	0.0387935	0.00647254	35.9226	8.68757	havcr2	.	.	.	.	.	.	.	known	confident
3	99007921	Sniffles2.INS.455BM2	INS	311	0.629114	0.987984	47434	ADD	0.0462307	0.00632318	53.4551	12.5775	gas6	.	.	.	.	.	.	.	known	confident
3	99007921	Sniffles2.INS.455BM2	INS	311	0.629086	0.987773	47559	ADD	0.0420204	0.0062289	45.509	10.8183	cd300c	.	.	.	.	.	.	.	known	confident
3	99007921	Sniffles2.INS.455BM2	INS	311	0.629331	0.987403	47289	ADD	0.0303891	0.00357656	72.1945	16.71	cd33	.	.	.	.	.	.	.	known	confident
3	99007921	Sniffles2.INS.455BM2	INS	311	0.629331	0.987403	47289	ADD	-0.0351886	0.00592297	35.296	8.54789	mia	.	.	.	.	.	.	.	known	confident
3	99007921	Sniffles2.INS.455BM2	INS	311	0.629014	0.98723	47468	ADD	0.0500941	0.00617363	65.8405	15.3107	siglec9	.	.	.	.	.	.	.	known	confident
3	99007921	Sniffles2.INS.455BM2	INS	311	0.629086	0.987773	47559	ADD	0.0528991	0.00638097	68.7264	15.9465	folr2	.	.	.	.	.	.	.	known	confident
3	99007921	Sniffles2.INS.455BM2	INS	311	0.629607	0.988733	46922	ADD	0.156909	0.00631512	617.353	135.55	lrrc25	.	.	.	.	.	.	.	known	confident
3	99007921	Sniffles2.INS.455BM2	INS	311	0.628744	0.987715	46261	ADD	0.0713921	0.00623895	130.941	29.5934	milr1	.	.	.	.	.	.	.	known	confident
3	99007921	Sniffles2.INS.455BM2	INS	311	0.629086	0.987773	47559	ADD	0.0549318	0.00606783	81.956	18.8565	msr1	.	.	.	.	.	.	.	known	confident
3	99007921	Sniffles2.INS.455BM2	INS	311	0.629461	0.98716	47340	ADD	0.0529715	0.00657921	64.8243	15.0868	axl	.	.	.	.	.	.	.	known	confident
3	99007921	Sniffles2.INS.455BM2	INS	311	0.629367	0.987269	47262	ADD	0.0643257	0.00670575	92.0181	21.0661	chl1	.	.	.	.	.	.	.	known	confident
3	99007921	Sniffles2.INS.455BM2	INS	311	0.629274	0.98681	47148	ADD	0.0510908	0.00646664	62.4208	14.5569	plau	.	.	.	.	.	.	.	known	confident
3	99007921	Sniffles2.INS.455BM2	INS	311	0.629607	0.988733	46922	ADD	0.0405287	0.00631885	41.1385	9.84828	ret	.	.	.	.	.	.	.	known	confident
3	99007921	Sniffles2.INS.455BM2	INS	311	0.629365	0.988363	47169	ADD	0.0376562	0.00645762	34.0038	8.25961	pdgfra	.	.	.	.	.	.	.	known	confident
3	99007921	Sniffles2.INS.455BM2	INS	311	0.629365	0.988363	47169	ADD	0.0406046	0.00660897	37.747	9.094	il6st	.	.	.	.	.	.	.	known	confident
3	99007921	Sniffles2.INS.455BM2	INS	311	0.629365	0.988363	47169	ADD	0.0574322	0.00643615	79.6268	18.3446	marco	.	.	.	.	.	.	.	known	confident
3	99007921	Sniffles2.INS.455BM2	INS	311	0.629414	0.988213	47095	ADD	0.0402859	0.00645614	38.9368	9.35878	lilra5	.	.	.	.	.	.	.	known	confident
3	99007921	Sniffles2.INS.455BM2	INS	311	0.629226	0.987691	47506	ADD	0.0400743	0.00637271	39.5443	9.49389	adgre5	.	.	.	.	.	.	.	known	confident
3	99007921	Sniffles2.INS.455BM2	INS	311	0.629331	0.987403	47289	ADD	-0.0570803	0.0063901	79.7916	18.3808	dcbld2	.	.	.	.	.	.	.	known	confident
3	99007921	Sniffles2.INS.455BM2	INS	311	0.629607	0.988733	46922	ADD	0.0562279	0.00591053	90.5006	20.733	pdcd1lg2	.	.	.	.	.	.	.	known	confident
3	99007921	Sniffles2.INS.455BM2	INS	311	0.629736	0.988278	47075	ADD	0.0443441	0.00637177	48.434	11.4665	siglec10	.	.	.	.	.	.	.	known	confident
3	99056641	Sniffles2.INS.4560M2	INS	6077	0.0160124	0.540409	47070	ADD	-0.186246	0.0340805	29.865	7.33423	il1r1	.	.	.	.	.	.	.	known	confident
3	99056641	Sniffles2.INS.4560M2	INS	6077	0.016063	0.541126	47732	ADD	-0.341812	0.0311461	120.439	27.295	icam2	.	.	.	.	.	.	.	known	confident
3	99056641	Sniffles2.INS.4560M2	INS	6077	0.0160398	0.539864	46922	ADD	-0.212613	0.0307267	47.8796	11.3437	pdcd1lg2	.	.	.	.	.	.	.	known	confident
3	99056641	Sniffles2.INS.4560M2	INS	6077	0.0160686	0.541217	47468	ADD	-0.278103	0.032011	75.4767	17.4321	siglec9	.	.	.	.	.	.	.	known	confident
3	99056641	Sniffles2.INS.4560M2	INS	6077	0.0160646	0.541673	47289	ADD	-0.298766	0.0336932	78.6283	18.1251	flt4	.	.	.	.	.	.	.	known	confident
3	99059434	Sniffles2.DEL.4566M2	DEL	-3770	0.00040488	0.301897	47289	ADD	-1.87495	0.277131	45.7731	10.8769	dcbld2	.	.	.	.	.	.	.	known	confident
3	99159691	Sniffles2.INS.457BM2	INS	322	0.147564	0.895819	47289	ADD	-0.0694083	0.00912734	57.8274	13.5434	dcbld2	.	.	.	.	.	.	.	known	confident
3	99180217	Sniffles2.DEL.4585M2	DEL	-3329	0.810217	0.843954	46922	ADD	0.0689187	0.00840915	67.1693	15.6035	lrrc25	.	.	.	.	.	.	.	known	confident
3	99180309	Sniffles2.INS.457DM2	INS	416	0.194754	0.861528	46922	ADD	-0.0676123	0.00824167	67.3009	15.6325	lrrc25	.	.	.	.	.	.	.	known	confident
3	99187645	Sniffles2.INS.457EM2	INS	324	0.00912328	0.93299	47732	ADD	0.220982	0.0313565	49.6659	11.7392	icam2	.	.	.	.	.	.	.	known	confident
3	99187645	Sniffles2.INS.457EM2	INS	324	0.00905744	0.931575	47289	ADD	0.226785	0.0340881	44.2613	10.5416	flt4	.	.	.	.	.	.	.	known	confident
3	99187645	Sniffles2.INS.457EM2	INS	324	0.00918139	0.934549	47468	ADD	0.1996	0.0321091	38.6426	9.29332	siglec9	.	.	.	.	.	.	.	known	confident
3	99224960	Sniffles2.DEL.4591M2	DEL	-5712	0.248883	0.723382	46919	ADD	-0.126401	0.00874591	208.876	46.617	cd200r1	.	.	.	.	.	.	.	known	confident
3	99224960	Sniffles2.DEL.4591M2	DEL	-5712	0.248842	0.722845	47169	ADD	-0.086637	0.00777343	124.217	28.1219	tyro3	.	.	.	.	.	.	.	known	confident
3	99224960	Sniffles2.DEL.4591M2	DEL	-5712	0.248793	0.722329	47070	ADD	-0.118224	0.00855808	190.835	42.68	il1r1	.	.	.	.	.	.	.	known	confident
3	99224960	Sniffles2.DEL.4591M2	DEL	-5712	0.248929	0.723485	47075	ADD	-0.0367998	0.0046159	63.5591	14.8079	micb_mica	.	.	.	.	.	.	.	known	confident
3	99224960	Sniffles2.DEL.4591M2	DEL	-5712	0.248929	0.723485	47075	ADD	-0.0556616	0.0085071	42.8104	10.2196	clec4g	.	.	.	.	.	.	.	known	confident
3	99224960	Sniffles2.DEL.4591M2	DEL	-5712	0.248515	0.722506	47732	ADD	-0.0872767	0.00832538	109.898	24.9864	tie1	.	.	.	.	.	.	.	known	confident
3	99224960	Sniffles2.DEL.4591M2	DEL	-5712	0.248894	0.722676	46700	ADD	-0.0479355	0.00832075	33.1887	8.07761	acan	.	.	.	.	.	.	.	known	confident
3	99224960	Sniffles2.DEL.4591M2	DEL	-5712	0.248823	0.722425	47468	ADD	-0.264442	0.00805797	1076.99	235.479	siglec9	.	.	.	.	.	.	.	known	confident
3	99224960	Sniffles2.DEL.4591M2	DEL	-5712	0.248842	0.722845	47169	ADD	-0.0721336	0.00862658	69.9193	16.2091	il6st	.	.	.	.	.	.	.	known	confident
3	99224960	Sniffles2.DEL.4591M2	DEL	-5712	0.248898	0.722141	46922	ADD	-0.0823748	0.00866874	90.2977	20.6885	amigo2	.	.	.	.	.	.	.	known	confident
3	99224960	Sniffles2.DEL.4591M2	DEL	-5712	0.248515	0.722506	47732	ADD	-0.297236	0.00784064	1437.15	313.749	icam2	.	.	.	.	.	.	.	known	confident
3	99224960	Sniffles2.DEL.4591M2	DEL	-5712	0.24858	0.721984	47289	ADD	-0.276821	0.00848904	1063.37	232.519	flt4	.	.	.	.	.	.	.	known	confident
3	99224960	Sniffles2.DEL.4591M2	DEL	-5712	0.248898	0.722141	46922	ADD	-0.200919	0.00771848	677.611	148.655	pdcd1lg2	.	.	.	.	.	.	.	known	confident
3	99224960	Sniffles2.DEL.4591M2	DEL	-5712	0.24858	0.721984	47289	ADD	-0.0665774	0.00779457	72.9575	16.8779	kdr	.	.	.	.	.	.	.	known	confident
3	99247449	Sniffles2.INS.458EM2	INS	67	0.0382268	0.869125	47289	ADD	0.105322	0.0171486	37.7207	9.08813	dcbld2	.	.	.	.	.	.	.	known	confident
3	99263580	Sniffles2.DEL.4593M2	DEL	-73	0.642796	0.854671	47468	ADD	-0.0393358	0.00668498	34.624	8.39799	siglec9	.	.	.	.	.	.	.	known	difficult
3	99263580	Sniffles2.DEL.4593M2	DEL	-73	0.642626	0.855688	47732	ADD	-0.0671865	0.00649766	106.918	24.3335	icam2	.	.	.	.	.	.	.	known	difficult
3	99263580	Sniffles2.DEL.4593M2	DEL	-73	0.643267	0.854347	46922	ADD	0.0457219	0.00684431	44.6261	10.6225	lrrc25	.	.	.	.	.	.	.	known	difficult
3	99263580	Sniffles2.DEL.4593M2	DEL	-73	0.642861	0.853792	47289	ADD	-0.0611596	0.0070418	75.433	17.4225	flt4	.	.	.	.	.	.	.	known	difficult
3	99432942	Sniffles2.INS.45B0M2	INS	813	0.0378063	0.903523	47289	ADD	-0.295851	0.0168983	306.519	67.9025	dcbld2	.	.	.	.	.	.	.	known	confident
3	99886236	Sniffles2.DEL.45F4M2	DEL	-53	0.429479	0.967607	46922	ADD	-0.0380494	0.00667984	32.4462	7.91172	tbc1d23	CMSS1;FILIP1L	ENSG00000184220;ENSG00000168386	transcript;transcript	ENST00000421999.8;ENST00000477258.2	protein_coding;protein_coding	MODIFIER;MODIFIER	intron_variant;intron_variant	novel	difficult
3	99909939	Sniffles2.DEL.45FBM2	DEL	-847	0.32765	0.989204	47169	ADD	0.0362819	0.00634805	32.6662	7.96089	adgrg2	CMSS1;FILIP1L	ENSG00000184220;ENSG00000168386	transcript;transcript	ENST00000421999.8;ENST00000477258.2	protein_coding;protein_coding	MODIFIER;MODIFIER	intron_variant;intron_variant	known	confident
3	99909939	Sniffles2.DEL.45FBM2	DEL	-847	0.32756	0.987934	47352	ADD	0.0368332	0.00651068	32.0056	7.81323	gal	CMSS1;FILIP1L	ENSG00000184220;ENSG00000168386	transcript;transcript	ENST00000421999.8;ENST00000477258.2	protein_coding;protein_coding	MODIFIER;MODIFIER	intron_variant;intron_variant	known	confident
3	99936541	Sniffles2.INS.45FAM2	INS	323	0.66099	0.971076	47169	ADD	-0.0363616	0.00635256	32.7633	7.98258	adgrg2	CMSS1;FILIP1L	ENSG00000184220;ENSG00000168386	transcript;transcript	ENST00000421999.8;ENST00000477258.2	protein_coding;protein_coding	MODIFIER;MODIFIER	intron_variant;intron_variant	novel	difficult
3	100066510	Sniffles2.DEL.460CM2	DEL	-305	0.215264	0.928485	46922	ADD	0.0595391	0.00820917	52.6024	12.3889	tbc1d23	CMSS1;FILIP1L	ENSG00000184220;ENSG00000168386	transcript;transcript	ENST00000421999.8;ENST00000477258.2	protein_coding;protein_coding	MODIFIER;MODIFIER	intron_variant;intron_variant	known	confident
3	100066510	Sniffles2.DEL.460CM2	DEL	-305	0.215264	0.928485	46922	ADD	-0.0545718	0.00716063	58.081	13.5994	pdcd1lg2	CMSS1;FILIP1L	ENSG00000184220;ENSG00000168386	transcript;transcript	ENST00000421999.8;ENST00000477258.2	protein_coding;protein_coding	MODIFIER;MODIFIER	intron_variant;intron_variant	known	confident
3	100066510	Sniffles2.DEL.460CM2	DEL	-305	0.215495	0.92784	47289	ADD	-0.0606444	0.00787095	59.3646	13.8827	flt4	CMSS1;FILIP1L	ENSG00000184220;ENSG00000168386	transcript;transcript	ENST00000421999.8;ENST00000477258.2	protein_coding;protein_coding	MODIFIER;MODIFIER	intron_variant;intron_variant	known	confident
3	100066510	Sniffles2.DEL.460CM2	DEL	-305	0.215596	0.928127	47732	ADD	-0.0492872	0.00726922	45.972	10.921	icam2	CMSS1;FILIP1L	ENSG00000184220;ENSG00000168386	transcript;transcript	ENST00000421999.8;ENST00000477258.2	protein_coding;protein_coding	MODIFIER;MODIFIER	intron_variant;intron_variant	known	confident
3	100066510	Sniffles2.DEL.460CM2	DEL	-305	0.21565	0.928848	47468	ADD	-0.0546504	0.00746974	53.5274	12.5934	siglec9	CMSS1;FILIP1L	ENSG00000184220;ENSG00000168386	transcript;transcript	ENST00000421999.8;ENST00000477258.2	protein_coding;protein_coding	MODIFIER;MODIFIER	intron_variant;intron_variant	known	confident
3	100091130	Sniffles2.INS.4607M2	INS	139	0.00626121	0.913307	47289	ADD	-0.249737	0.0413374	36.499	8.81603	flt4	CMSS1;FILIP1L	ENSG00000184220;ENSG00000168386	transcript;transcript	ENST00000421999.8;ENST00000477258.2	protein_coding;protein_coding	MODIFIER;MODIFIER	intron_variant;intron_variant	novel	confident
3	100091130	Sniffles2.INS.4607M2	INS	139	0.00626354	0.914249	47732	ADD	-0.246685	0.0381651	41.7783	9.99042	icam2	CMSS1;FILIP1L	ENSG00000184220;ENSG00000168386	transcript;transcript	ENST00000421999.8;ENST00000477258.2	protein_coding;protein_coding	MODIFIER;MODIFIER	intron_variant;intron_variant	novel	confident
3	100451757	Sniffles2.INS.4647M2	INS	57	0.406256	0.928001	46922	ADD	-0.0396449	0.00687671	33.2363	8.08823	tbc1d23	LNP1;LNP1	ENSG00000206535;ENSG00000206535	transcript;transcript	ENST00000489752.1;ENST00000489752.1	protein_coding;protein_coding	HIGH;HIGH	frameshift_variant&synonymous_variant;frameshift_variant	novel	confident
3	100691699	Sniffles2.INS.4673M2	INS	327	0.401374	0.960042	47332	ADD	-0.0399385	0.00629492	40.2534	9.65157	smpd1	ADGRG7	ENSG00000144820	transcript	ENST00000273352.8	protein_coding	MODIFIER	intron_variant	known	confident
3	100691699	Sniffles2.INS.4673M2	INS	327	0.400674	0.959412	46566	ADD	-0.0343093	0.00587113	34.1491	8.29203	naaa	ADGRG7	ENSG00000144820	transcript	ENST00000273352.8	protein_coding	MODIFIER	intron_variant	known	confident
3	100691699	Sniffles2.INS.4673M2	INS	327	0.401268	0.958398	47732	ADD	0.0354859	0.00600701	34.8975	8.45902	icam2	ADGRG7	ENSG00000144820	transcript	ENST00000273352.8	protein_coding	MODIFIER	intron_variant	known	confident
3	100691699	Sniffles2.INS.4673M2	INS	327	0.400958	0.958977	47289	ADD	-0.0356975	0.00638961	31.2124	7.63586	ctsf	ADGRG7	ENSG00000144820	transcript	ENST00000273352.8	protein_coding	MODIFIER	intron_variant	known	confident
3	100691699	Sniffles2.INS.4673M2	INS	327	0.401147	0.959239	47277	ADD	0.0381307	0.00638829	35.6272	8.62172	creld2	ADGRG7	ENSG00000144820	transcript	ENST00000273352.8	protein_coding	MODIFIER	intron_variant	known	confident
3	100691699	Sniffles2.INS.4673M2	INS	327	0.401179	0.958709	47283	ADD	0.0413314	0.00618174	44.7032	10.6396	ces1	ADGRG7	ENSG00000144820	transcript	ENST00000273352.8	protein_coding	MODIFIER	intron_variant	known	confident
3	101439728	Sniffles2.DEL.46DBM2	DEL	-99	0.236586	0.955722	47092	ADD	0.051524	0.00778274	43.8282	10.4455	kyat1	SENP7	ENSG00000138468	transcript	ENST00000394095.7	protein_coding	MODIFIER	intron_variant	novel	difficult
3	101439790	Sniffles2.INS.46D2M2	INS	162	0.321377	0.868723	46634	ADD	-0.126492	0.0068898	337.063	74.5555	afp	SENP7	ENSG00000138468	transcript	ENST00000394095.7	protein_coding	MODIFIER	intron_variant	novel	difficult
3	101439986	Sniffles2.INS.46D3M2	INS	794	0.427872	0.841534	46634	ADD	0.0833894	0.00661133	159.09	35.7476	afp	SENP7	ENSG00000138468	transcript	ENST00000394095.7	protein_coding	MODIFIER	intron_variant	novel	difficult
3	101469526	Sniffles2.DEL.46DDM2	DEL	-323	0.414834	0.954592	46634	ADD	0.0580625	0.00623152	86.8166	19.9242	afp	SENP7	ENSG00000138468	transcript	ENST00000394095.7	protein_coding	MODIFIER	intron_variant	known	confident
3	101491314	Sniffles2.DEL.46DEM2	DEL	-135	0.407544	0.972095	46634	ADD	0.0567202	0.00619125	83.9304	19.2903	afp	SENP7	ENSG00000138468	transcript	ENST00000394095.7	protein_coding	MODIFIER	intron_variant	novel	difficult
3	101560807	Sniffles2.BND.46F1M2	BND	.	0.0193012	0.524903	46634	ADD	0.193768	0.0300846	41.4837	9.92498	afp	.	.	.	.	.	.	.	not_compared	confident
3	101713527	Sniffles2.INS.470EM2	INS	318	0.347572	0.955319	47047	ADD	-0.0444757	0.00680732	42.6867	10.1921	ccl17	.	.	.	.	.	.	.	known	confident
3	101713527	Sniffles2.INS.470EM2	INS	318	0.347471	0.954868	47092	ADD	-0.0399215	0.00695213	32.9745	8.02976	kyat1	.	.	.	.	.	.	.	known	confident
3	101713527	Sniffles2.INS.470EM2	INS	318	0.347975	0.954969	46634	ADD	-0.0429972	0.00644853	44.459	10.5855	afp	.	.	.	.	.	.	.	known	confident
3	101723228	Sniffles2.INS.470FM2	INS	97	0.543272	0.92661	47092	ADD	-0.0457822	0.00675703	45.9073	10.9066	kyat1	.	.	.	.	.	.	.	novel	difficult
3	105608296	Sniffles2.INS.4992M2	INS	58	0.775149	0.830121	47732	ADD	0.0451248	0.00779428	33.518	8.15115	alcam	.	.	.	.	.	.	.	novel	difficult
3	109991527	Sniffles2.INS.4C1CM2	INS	58	0.000678389	0.13145	46919	ADD	2.29618	0.340585	45.4529	10.8059	cd200r1	.	.	.	.	.	.	.	novel	confident
3	111972576	Sniffles2.INS.4D4AM2	INS	59	0.219899	0.917432	46919	ADD	-0.0539204	0.00810384	44.2715	10.5439	cd200r1	PHLDB2	ENSG00000144824	transcript	ENST00000393925.7	protein_coding	MODIFIER	intron_variant	known	difficult
3	111993484	Sniffles2.INS.4D4BM2	INS	323	0.117005	0.954292	46919	ADD	0.0677185	0.0102411	43.7241	10.4224	cd200r1	.	.	.	.	.	.	.	known	confident
3	112160267	Sniffles2.INS.4D65M2	INS	3460	0.0130351	0.679283	47075	ADD	-0.213757	0.0336158	40.4344	9.6918	cd200	SLC9C1	ENSG00000172139	transcript	ENST00000305815.10	protein_coding	MODIFIER	intron_variant	novel	difficult
3	112346249	Sniffles2.INS.4D90M2	INS	50	0.000428814	0.111697	46919	ADD	4.11056	0.464604	78.2774	18.048	cd200r1	CD200	ENSG00000091972	transcript	ENST00000473539.5	protein_coding	MODIFIER	intron_variant	novel	difficult
3	112748536	Sniffles2.DEL.4DCCM2	DEL	-330	0.988867	0.471577	46919	ADD	0.408599	0.0446246	83.8389	19.2702	cd200r1	.	.	.	.	.	.	.	novel	confident
3	112854818	Sniffles2.INS.4DD8M2	INS	323	0.0498036	0.97688	46919	ADD	0.388568	0.0149544	675.141	148.118	cd200r1	.	.	.	.	.	.	.	known	confident
3	113015585	Sniffles2.INS.4DF3M2	INS	310	0.00420321	0.998383	46919	ADD	1.72093	0.0497328	1197.4	261.65	cd200r1	NEPRO	ENSG00000163608	transcript	ENST00000314400.10	protein_coding	MODIFIER	intron_variant	known	confident
3	113024915	Sniffles2.DEL.4DFCM2	DEL	-8197	0.034882	0.683845	46919	ADD	-0.197026	0.0212037	86.3423	19.8201	cd200r1	.	.	.	.	.	.	.	novel	difficult
3	113068199	Sniffles2.INV.4E02M2	INV	96	0.000354635	0.282319	46919	ADD	-1.83387	0.321301	32.5771	7.94098	cd200r1	.	.	.	.	.	.	.	novel	confident
3	113236287	Sniffles2.INS.4E1CM2	INS	130	0.631975	0.843114	46281	ADD	-0.0893189	0.00727892	150.575	33.8867	boc	BOC	ENSG00000144857	transcript	ENST00000273395.8	protein_coding	MODIFIER	intron_variant	novel	difficult
3	113257572	Sniffles2.DEL.4E23M2	DEL	-54	0.00079882	0.320599	46919	ADD	1.15606	0.200959	33.0936	8.05637	cd200r1	BOC	ENSG00000144857	transcript	ENST00000273395.8	protein_coding	MODIFIER	intron_variant	known	confident
3	113320436	Sniffles2.DEL.4E35M2	DEL	-60	0.152312	0.90596	46919	ADD	-0.110052	0.00940204	137.01	30.9209	cd200r1	CFAP44	ENSG00000206530	transcript	ENST00000393845.9	protein_coding	MODIFIER	intron_variant	known	difficult
3	113328301	Sniffles2.INS.4E30M2	INS	333	0.211583	0.940883	46281	ADD	0.119173	0.00813968	214.359	47.813	boc	CFAP44	ENSG00000206530	transcript	ENST00000393845.9	protein_coding	MODIFIER	intron_variant	novel	confident
3	113328301	Sniffles2.INS.4E30M2	INS	333	0.211894	0.941714	46919	ADD	0.0495394	0.00810854	37.3265	9.00035	cd200r1	CFAP44	ENSG00000206530	transcript	ENST00000393845.9	protein_coding	MODIFIER	intron_variant	novel	confident
3	121554955	Sniffles2.DEL.5301M2	DEL	-114	0.491945	0.881074	47662	ADD	0.0460615	0.00686501	45.0187	10.7096	hcls1	.	.	.	.	.	.	.	novel	difficult
3	123407766	Sniffles2.INS.540FM2	INS	311	0.247272	0.940207	47539	ADD	0.0496895	0.00746837	44.2667	10.5428	slitrk2	ADCY5	ENSG00000173175	transcript	ENST00000462833.6	protein_coding	MODIFIER	intron_variant	novel	difficult
3	123407766	Sniffles2.INS.540FM2	INS	311	0.247132	0.940652	46634	ADD	0.0545469	0.00722874	56.9397	13.3474	wfikkn1	ADCY5	ENSG00000173175	transcript	ENST00000462833.6	protein_coding	MODIFIER	intron_variant	novel	difficult
3	124687668	Sniffles2.INS.54C3M2	INS	317	0.197043	0.954606	46634	ADD	0.0571708	0.00778391	53.9452	12.6858	wfikkn1	KALRN	ENSG00000160145	transcript	ENST00000360013.7	protein_coding	MODIFIER	intron_variant	known	difficult
3	124750252	Sniffles2.DEL.54D7M2	DEL	-50	0.210486	0.899321	46281	ADD	0.0567268	0.00823198	47.4864	11.2566	edil3	.	.	.	.	.	.	.	novel	difficult
3	124780108	Sniffles2.DEL.54D8M2	DEL	-76	0.0393348	0.91628	47289	ADD	0.190039	0.0169292	126.012	28.5147	itgb5	ITGB5	ENSG00000082781	transcript	ENST00000296181.9	protein_coding	MODIFIER	intron_variant	novel	difficult
3	124780108	Sniffles2.DEL.54D8M2	DEL	-76	0.0391014	0.917984	46020	ADD	0.114034	0.0173793	43.053	10.2735	muc13	ITGB5	ENSG00000082781	transcript	ENST00000296181.9	protein_coding	MODIFIER	intron_variant	novel	difficult
3	124849826	Sniffles2.INS.54E7M2	INS	323	0.141368	0.961894	46020	ADD	-0.10555	0.0094437	124.92	28.2758	muc13	ITGB5	ENSG00000082781	transcript	ENST00000296181.9	protein_coding	MODIFIER	intron_variant	known	confident
3	124866152	Sniffles2.INS.54E8M2	INS	229	0.0149936	0.645103	46281	ADD	-0.195852	0.0326015	36.0896	8.7248	edil3	ITGB5	ENSG00000082781	transcript	ENST00000296181.9	protein_coding	MODIFIER	intron_variant	known	confident
3	124866152	Sniffles2.INS.54E8M2	INS	229	0.0149793	0.644923	46020	ADD	0.211524	0.0330744	40.9012	9.79555	muc13	ITGB5	ENSG00000082781	transcript	ENST00000296181.9	protein_coding	MODIFIER	intron_variant	known	confident
3	125034193	Sniffles2.INS.5508M2	INS	50	0.526996	0.968197	46020	ADD	0.0916682	0.00656827	194.776	43.5401	muc13	HEG1	ENSG00000173706	transcript	ENST00000311127.9	protein_coding	MODIFIER	intron_variant	known	confident
3	125343443	Sniffles2.DEL.5544M2	DEL	-67	0.750717	0.969895	45728	ADD	0.0411421	0.00745575	30.4502	7.46527	lcn2	ZNF148	ENSG00000163848	transcript	ENST00000360647.9	protein_coding	MODIFIER	intron_variant	novel	difficult
3	126476125	Sniffles2.DEL.561EM2	DEL	-79	0.651788	0.726415	47075	ADD	0.0440527	0.00786796	31.3488	7.66636	ptx3	.	.	.	.	.	.	.	known	difficult
3	126476125	Sniffles2.DEL.561EM2	DEL	-79	0.651822	0.726449	47340	ADD	-0.0503886	0.00741938	46.1242	10.9547	itih3	.	.	.	.	.	.	.	known	difficult
3	126516056	Sniffles2.DEL.562FM2	DEL	-83	0.423857	0.84523	46261	ADD	0.0673056	0.00680201	97.9101	22.3587	pappa	UROC1	ENSG00000159650	transcript	ENST00000383579.3	protein_coding	MODIFIER	intron_variant	novel	difficult
3	126516056	Sniffles2.DEL.562FM2	DEL	-83	0.423681	0.84618	47169	ADD	0.0383093	0.00692617	30.593	7.49726	sdc4	UROC1	ENSG00000159650	transcript	ENST00000383579.3	protein_coding	MODIFIER	intron_variant	novel	difficult
3	126516056	Sniffles2.DEL.562FM2	DEL	-83	0.424159	0.846569	47340	ADD	-0.14032	0.00662259	448.936	98.9104	itih3	UROC1	ENSG00000159650	transcript	ENST00000383579.3	protein_coding	MODIFIER	intron_variant	novel	difficult
3	126516056	Sniffles2.DEL.562FM2	DEL	-83	0.423863	0.847016	47075	ADD	0.17167	0.00702185	597.701	131.276	ptx3	UROC1	ENSG00000159650	transcript	ENST00000383579.3	protein_coding	MODIFIER	intron_variant	novel	difficult
3	126516056	Sniffles2.DEL.562FM2	DEL	-83	0.424301	0.845923	47145	ADD	-0.100375	0.00665306	227.618	50.7051	tfpi2	UROC1	ENSG00000159650	transcript	ENST00000383579.3	protein_coding	MODIFIER	intron_variant	novel	difficult
3	126516056	Sniffles2.DEL.562FM2	DEL	-83	0.424158	0.844593	46014	ADD	0.040357	0.00686215	34.5873	8.38981	egfl7	UROC1	ENSG00000159650	transcript	ENST00000383579.3	protein_coding	MODIFIER	intron_variant	novel	difficult
3	126516056	Sniffles2.DEL.562FM2	DEL	-83	0.424071	0.844579	45934	ADD	0.0549465	0.00710285	59.8432	13.9883	bgn	UROC1	ENSG00000159650	transcript	ENST00000383579.3	protein_coding	MODIFIER	intron_variant	novel	difficult
3	126516056	Sniffles2.DEL.562FM2	DEL	-83	0.424105	0.846045	45762	ADD	-0.0426116	0.00708354	36.1872	8.74654	azu1	UROC1	ENSG00000159650	transcript	ENST00000383579.3	protein_coding	MODIFIER	intron_variant	novel	difficult
3	126516294	Sniffles2.INS.5629M2	INS	59	0.0248885	0.673244	47075	ADD	0.147742	0.0250021	34.9184	8.46367	ptx3	UROC1	ENSG00000159650	transcript	ENST00000383579.3	protein_coding	MODIFIER	intron_variant	novel	difficult
3	126516294	Sniffles2.INS.5629M2	INS	59	0.0248513	0.671815	47340	ADD	-0.175966	0.0236193	55.5041	13.0303	itih3	UROC1	ENSG00000159650	transcript	ENST00000383579.3	protein_coding	MODIFIER	intron_variant	novel	difficult
3	126556918	Sniffles2.DEL.5632M2	DEL	-51	0.00460101	0.85294	47075	ADD	0.30582	0.0511023	35.8138	8.66333	ptx3	C3orf22	ENSG00000180697	transcript	ENST00000318225.3	protein_coding	MODIFIER	intron_variant	novel	difficult
3	126862747	Sniffles2.INS.5661M2	INS	75	0.0938487	0.734108	47169	ADD	0.0803226	0.0125979	40.6515	9.74006	sema3f	CHCHD6	ENSG00000159685	transcript	ENST00000508789.5	protein_coding	MODIFIER	intron_variant	novel	difficult
3	126865075	Sniffles2.INS.5663M2	INS	71	0.624442	0.723821	47075	ADD	-0.0468753	0.00775263	36.5585	8.8293	ptx3	CHCHD6	ENSG00000159685	transcript	ENST00000508789.5	protein_coding	MODIFIER	intron_variant	novel	difficult
3	127563700	Sniffles2.INS.56ECM2	INS	128	0.12696	0.827879	47148	ADD	0.0548556	0.00990944	30.6439	7.50864	igf2r	.	.	.	.	.	.	.	novel	difficult
3	127563787	Sniffles2.DEL.56EFM2	DEL	-59	0.0020364	0.192899	47289	ADD	1.00834	0.160775	39.3344	9.44721	podxl2	.	.	.	.	.	.	.	novel	difficult
3	127694312	Sniffles2.DEL.5704M2	DEL	-72	0.205148	0.796778	47289	ADD	-0.117411	0.0088382	176.477	39.5454	podxl2	MGLL	ENSG00000074416	transcript	ENST00000265052.10	protein_coding	MODIFIER	intron_variant	novel	difficult
3	127694371	Sniffles2.INS.56FAM2	INS	74	0.00234702	0.0649829	47289	ADD	1.99855	0.258112	59.9535	14.0127	podxl2	MGLL	ENSG00000074416	transcript	ENST00000265052.10	protein_coding	MODIFIER	intron_variant	novel	difficult
3	128544400	Sniffles2.DEL.5784M2	DEL	-140	0.269618	0.922365	47095	ADD	-0.0568929	0.0074179	58.824	13.7634	clc	.	.	.	.	.	.	.	novel	difficult
3	128544400	Sniffles2.DEL.5784M2	DEL	-140	0.269996	0.923232	46261	ADD	-0.0430462	0.00724706	35.2815	8.54465	pappa	.	.	.	.	.	.	.	novel	difficult
3	128660544	Sniffles2.INS.579CM2	INS	2643	0.0323965	0.926654	47662	ADD	0.108704	0.0176274	38.0288	9.15673	flt3lg	.	.	.	.	.	.	.	novel	confident
3	128660746	Sniffles2.INS.5797M2	INS	2019	0.0330406	0.871393	47662	ADD	0.112024	0.0180053	38.7102	9.30835	flt3lg	.	.	.	.	.	.	.	novel	confident
3	128661216	Sniffles2.INS.579AM2	INS	413	0.0792545	0.795165	47169	ADD	0.0840601	0.0127748	43.2987	10.328	fcrl1	.	.	.	.	.	.	.	novel	confident
3	128661216	Sniffles2.INS.579AM2	INS	413	0.0792603	0.795281	47148	ADD	0.07044	0.0128974	29.8289	7.32614	fcer2	.	.	.	.	.	.	.	novel	confident
3	128661216	Sniffles2.INS.579AM2	INS	413	0.0791667	0.795611	47662	ADD	0.0772037	0.0124732	38.3106	9.21945	flt3lg	.	.	.	.	.	.	.	novel	confident
3	128676366	Sniffles2.INS.579FM2	INS	314	0.614352	0.941927	47199	ADD	0.0348506	0.00569535	37.4436	9.02644	oscar	.	.	.	.	.	.	.	novel	confident
3	128676366	Sniffles2.INS.579FM2	INS	314	0.614574	0.941628	47662	ADD	-0.0950717	0.00636178	223.329	49.7698	flt3lg	.	.	.	.	.	.	.	novel	confident
3	128676366	Sniffles2.INS.579FM2	INS	314	0.614244	0.941938	47053	ADD	0.0336152	0.00551113	37.2041	8.97311	sirpb1	.	.	.	.	.	.	.	novel	confident
3	128694598	Sniffles2.INS.57A0M2	INS	784	0.104315	0.781506	47169	ADD	0.0687682	0.0113906	36.4486	8.8048	fcrl1	.	.	.	.	.	.	.	known	confident
3	128694598	Sniffles2.INS.57A0M2	INS	784	0.10413	0.781555	47662	ADD	0.0981359	0.0111273	77.7819	17.939	flt3lg	.	.	.	.	.	.	.	known	confident
3	132470697	Sniffles2.INS.5A56M2	INS	175	0.12524	0.921665	47148	ADD	-0.0530954	0.00954353	30.9525	7.57769	myoc	DNAJC13	ENSG00000138246	transcript	ENST00000260818.11	protein_coding	MODIFIER	intron_variant	novel	difficult
3	132470697	Sniffles2.INS.5A56M2	INS	175	0.125243	0.921435	45901	ADD	-0.0568038	0.00988901	32.995	8.03435	gpnmb	DNAJC13	ENSG00000138246	transcript	ENST00000260818.11	protein_coding	MODIFIER	intron_variant	novel	difficult
3	132470697	Sniffles2.INS.5A56M2	INS	175	0.125472	0.921472	47662	ADD	-0.0557439	0.00999886	31.0809	7.60643	ccl20	DNAJC13	ENSG00000138246	transcript	ENST00000260818.11	protein_coding	MODIFIER	intron_variant	novel	difficult
3	132470697	Sniffles2.INS.5A56M2	INS	175	0.12527	0.921093	47352	ADD	-0.161228	0.00994065	263.058	58.4321	ccl21	DNAJC13	ENSG00000138246	transcript	ENST00000260818.11	protein_coding	MODIFIER	intron_variant	novel	difficult
3	132470697	Sniffles2.INS.5A56M2	INS	175	0.125083	0.92139	47559	ADD	-0.12831	0.00991864	167.347	37.5513	ccl19	DNAJC13	ENSG00000138246	transcript	ENST00000260818.11	protein_coding	MODIFIER	intron_variant	novel	difficult
3	133784923	Sniffles2.DEL.5B1AM2	DEL	-1316	0.340258	0.947765	47336	ADD	-0.0420249	0.00692279	36.8512	8.8945	tfrc	TF;SRPRB	ENSG00000091513;ENSG00000144867	transcript;transcript	ENST00000402696.9;ENST00000466490.7	protein_coding;protein_coding	MODIFIER;MODIFIER	3_prime_UTR_variant;intron_variant	known	confident
3	134575313	Sniffles2.DEL.5B95M2	DEL	-214	0.326198	0.910281	47340	ADD	0.038294	0.00643714	35.3896	8.56875	art3	.	.	.	.	.	.	.	novel	difficult
3	136299491	Sniffles2.DEL.5C98M2	DEL	-72	0.36493	0.90776	47578	ADD	0.0340322	0.0058213	34.1774	8.29834	umod	PCCB	ENSG00000114054	transcript	ENST00000468777.5	protein_coding	MODIFIER	intron_variant	novel	difficult
3	136299491	Sniffles2.DEL.5C98M2	DEL	-72	0.365053	0.908037	47659	ADD	-0.0388963	0.00683125	32.4203	7.90593	igfbp2	PCCB	ENSG00000114054	transcript	ENST00000468777.5	protein_coding	MODIFIER	intron_variant	novel	difficult
3	136299491	Sniffles2.DEL.5C98M2	DEL	-72	0.36518	0.907133	47340	ADD	0.0384006	0.00665223	33.3229	8.10758	cndp1	PCCB	ENSG00000114054	transcript	ENST00000468777.5	protein_coding	MODIFIER	intron_variant	novel	difficult
3	136302172	Sniffles2.DEL.5C99M2	DEL	-5185	0.429752	0.864711	46281	ADD	0.0359113	0.00622092	33.3237	8.10776	gpr37	PCCB	ENSG00000114054	transcript	ENST00000468777.5	protein_coding	MODIFIER	intron_variant	known	confident
3	136714447	Sniffles2.DEL.5CE6M2	DEL	-56	0.136735	0.972584	47659	ADD	0.0554036	0.00924804	35.8903	8.68038	igfbp2	STAG1	ENSG00000118007	transcript	ENST00000383202.7	protein_coding	MODIFIER	intron_variant	novel	confident
3	136714447	Sniffles2.DEL.5CE6M2	DEL	-56	0.13672	0.972585	47169	ADD	0.0568382	0.00924527	37.7956	9.10481	lepr	STAG1	ENSG00000118007	transcript	ENST00000383202.7	protein_coding	MODIFIER	intron_variant	novel	confident
3	136714447	Sniffles2.DEL.5CE6M2	DEL	-56	0.136795	0.973148	47185	ADD	-0.0522112	0.00899204	33.7141	8.19494	ctsz	STAG1	ENSG00000118007	transcript	ENST00000383202.7	protein_coding	MODIFIER	intron_variant	novel	confident
3	136714447	Sniffles2.DEL.5CE6M2	DEL	-56	0.136767	0.972465	47732	ADD	-0.0704236	0.00920514	58.5296	13.6984	ptprs	STAG1	ENSG00000118007	transcript	ENST00000383202.7	protein_coding	MODIFIER	intron_variant	novel	confident
3	136714447	Sniffles2.DEL.5CE6M2	DEL	-56	0.136776	0.973498	47148	ADD	-0.0533917	0.00889467	36.0319	8.71194	arsa	STAG1	ENSG00000118007	transcript	ENST00000383202.7	protein_coding	MODIFIER	intron_variant	novel	confident
3	136714447	Sniffles2.DEL.5CE6M2	DEL	-56	0.13672	0.972585	47169	ADD	-0.0353207	0.00597555	34.9385	8.46815	mep1b	STAG1	ENSG00000118007	transcript	ENST00000383202.7	protein_coding	MODIFIER	intron_variant	novel	confident
3	136714447	Sniffles2.DEL.5CE6M2	DEL	-56	0.136785	0.972922	46559	ADD	-0.0509797	0.00916539	30.938	7.57446	creg1	STAG1	ENSG00000118007	transcript	ENST00000383202.7	protein_coding	MODIFIER	intron_variant	novel	confident
3	136714447	Sniffles2.DEL.5CE6M2	DEL	-56	0.136821	0.973864	46338	ADD	-0.0501434	0.00909464	30.3988	7.45377	ggh	STAG1	ENSG00000118007	transcript	ENST00000383202.7	protein_coding	MODIFIER	intron_variant	novel	confident
3	136714447	Sniffles2.DEL.5CE6M2	DEL	-56	0.136597	0.97367	47283	ADD	-0.0719039	0.00824835	75.9926	17.5456	smpdl3a	STAG1	ENSG00000118007	transcript	ENST00000383202.7	protein_coding	MODIFIER	intron_variant	novel	confident
3	136714447	Sniffles2.DEL.5CE6M2	DEL	-56	0.136776	0.973498	47148	ADD	0.0649514	0.00888709	53.4143	12.5684	cntn3	STAG1	ENSG00000118007	transcript	ENST00000383202.7	protein_coding	MODIFIER	intron_variant	novel	confident
3	136714447	Sniffles2.DEL.5CE6M2	DEL	-56	0.136777	0.972077	46281	ADD	-0.0493437	0.00844846	34.112	8.28376	gpr37	STAG1	ENSG00000118007	transcript	ENST00000383202.7	protein_coding	MODIFIER	intron_variant	novel	confident
3	136714447	Sniffles2.DEL.5CE6M2	DEL	-56	0.136823	0.973238	47356	ADD	-0.0786357	0.00884014	79.1264	18.2346	gusb	STAG1	ENSG00000118007	transcript	ENST00000383202.7	protein_coding	MODIFIER	intron_variant	novel	confident
3	136714447	Sniffles2.DEL.5CE6M2	DEL	-56	0.136725	0.973007	47340	ADD	-0.0894655	0.00900015	98.8123	22.5566	cndp1	STAG1	ENSG00000118007	transcript	ENST00000383202.7	protein_coding	MODIFIER	intron_variant	novel	confident
3	136714447	Sniffles2.DEL.5CE6M2	DEL	-56	0.13668	0.972932	47662	ADD	-0.0541328	0.00918239	34.7544	8.4271	ctso	STAG1	ENSG00000118007	transcript	ENST00000383202.7	protein_coding	MODIFIER	intron_variant	novel	confident
3	136893197	Sniffles2.INS.5CF8M2	INS	105	0.685351	0.939115	47662	ADD	0.0381776	0.00691482	30.4828	7.47258	ctso	NCK1	ENSG00000158092	transcript	ENST00000288986.6	protein_coding	MODIFIER	intron_variant	novel	difficult
3	136893197	Sniffles2.INS.5CF8M2	INS	105	0.685229	0.938425	47356	ADD	0.0568934	0.00666266	72.9171	16.869	gusb	NCK1	ENSG00000158092	transcript	ENST00000288986.6	protein_coding	MODIFIER	intron_variant	novel	difficult
3	136893197	Sniffles2.INS.5CF8M2	INS	105	0.684753	0.937341	46338	ADD	0.0453415	0.00685856	43.7045	10.4181	ggh	NCK1	ENSG00000158092	transcript	ENST00000288986.6	protein_coding	MODIFIER	intron_variant	novel	difficult
3	136893197	Sniffles2.INS.5CF8M2	INS	105	0.685498	0.93874	47169	ADD	0.0286618	0.00450129	40.5446	9.7163	mep1b	NCK1	ENSG00000158092	transcript	ENST00000288986.6	protein_coding	MODIFIER	intron_variant	novel	difficult
3	136893197	Sniffles2.INS.5CF8M2	INS	105	0.685525	0.937983	47283	ADD	0.0398853	0.00621708	41.1579	9.85258	smpdl3a	NCK1	ENSG00000158092	transcript	ENST00000288986.6	protein_coding	MODIFIER	intron_variant	novel	difficult
3	136893197	Sniffles2.INS.5CF8M2	INS	105	0.685107	0.93824	47732	ADD	0.0463474	0.00693383	44.679	10.6343	ptprs	NCK1	ENSG00000158092	transcript	ENST00000288986.6	protein_coding	MODIFIER	intron_variant	novel	difficult
3	136893197	Sniffles2.INS.5CF8M2	INS	105	0.68521	0.938272	47340	ADD	0.0564719	0.00678131	69.3486	16.0835	cndp1	NCK1	ENSG00000158092	transcript	ENST00000288986.6	protein_coding	MODIFIER	intron_variant	novel	difficult
3	138848172	Sniffles2.INS.5E25M2	INS	217	0.52143	0.95196	47075	ADD	0.0389314	0.00616593	39.8661	9.56545	fabp9	.	.	.	.	.	.	.	novel	difficult
3	139511734	Sniffles2.DEL.5EA8M2	DEL	-50	0.0935669	0.89826	47662	ADD	-0.0730384	0.0115129	40.2469	9.65012	clstn2	.	.	.	.	.	.	.	known	difficult
3	139515693	Sniffles2.INS.5EA1M2	INS	84	0.008166	0.513565	47662	ADD	-0.353024	0.049266	51.347	12.1112	clstn2	.	.	.	.	.	.	.	known	difficult
3	139707027	Sniffles2.DEL.5EC8M2	DEL	-58	0.517117	0.976064	47662	ADD	-0.0972823	0.00644149	228.084	50.8067	clstn2	.	.	.	.	.	.	.	novel	difficult
3	139786550	Sniffles2.INS.5EC6M2	INS	328	0.0120784	0.901029	47662	ADD	0.303927	0.0306409	98.3866	22.4632	clstn2	.	.	.	.	.	.	.	known	confident
3	139955613	Sniffles2.INS.5EDFM2	INS	205	0.93751	0.942218	47662	ADD	0.184614	0.0135336	186.08	41.642	clstn2	CLSTN2	ENSG00000158258	transcript	ENST00000458420.7	protein_coding	MODIFIER	intron_variant	known	confident
3	139979639	Sniffles2.DEL.5EE7M2	DEL	-1510	0.00327176	0.320291	47662	ADD	0.595264	0.0983861	36.606	8.83987	clstn2	CLSTN2	ENSG00000158258	transcript	ENST00000458420.7	protein_coding	MODIFIER	intron_variant	known	confident
3	140419655	Sniffles2.DEL.5F2FM2	DEL	-94	0.398563	0.869566	47662	ADD	0.0858085	0.00696779	151.66	34.1238	clstn2	CLSTN2	ENSG00000158258	transcript	ENST00000458420.7	protein_coding	MODIFIER	intron_variant	novel	difficult
3	140538109	Sniffles2.INS.5F3DM2	INS	53	0.105108	0.937408	47662	ADD	0.140578	0.0107117	172.234	38.6187	clstn2	CLSTN2	ENSG00000158258	transcript	ENST00000458420.7	protein_coding	MODIFIER	intron_variant	novel	confident
3	140715733	Sniffles2.DEL.5F5CM2	DEL	-64	0.606743	0.810035	47662	ADD	-0.0935743	0.007234	167.323	37.5461	clstn2	.	.	.	.	.	.	.	novel	difficult
3	140721898	Sniffles2.INS.5F56M2	INS	56	0.125975	0.909038	47662	ADD	-0.212997	0.010048	449.358	99.0021	clstn2	.	.	.	.	.	.	.	novel	difficult
3	140825562	Sniffles2.DEL.5F6DM2	DEL	-2639	0.32297	0.917736	47662	ADD	-0.0550943	0.00709827	60.2433	14.0766	clstn2	.	.	.	.	.	.	.	known	confident
3	141159477	Sniffles2.INS.5F97M2	INS	51	0.816156	0.918361	47559	ADD	0.045035	0.00804254	31.3554	7.66785	ncan	.	.	.	.	.	.	.	known	confident
3	141248644	Sniffles2.DEL.5FAAM2	DEL	-86	0.631644	0.942692	47559	ADD	0.0755642	0.00637464	140.514	31.6873	ncan	PXYLP1	ENSG00000155893	transcript	ENST00000286353.9	protein_coding	MODIFIER	intron_variant	novel	difficult
3	141599752	Sniffles2.INS.5FDFM2	INS	338	0.0717875	0.86645	47018	ADD	-0.076773	0.0120696	40.4608	9.69766	prss27	RASA2	ENSG00000155903	transcript	ENST00000286364.9	protein_coding	MODIFIER	intron_variant	known	difficult
3	148849006	Sniffles2.DEL.6494M2	DEL	-318	0.964315	0.90805	47539	ADD	0.18713	0.016712	125.381	28.3767	siglec6	CPB1	ENSG00000153002	transcript	ENST00000282957.9	protein_coding	MODIFIER	intron_variant	known	confident
3	148849006	Sniffles2.DEL.6494M2	DEL	-318	0.964326	0.908411	47259	ADD	0.211767	0.0172222	151.195	34.0222	kit	CPB1	ENSG00000153002	transcript	ENST00000282957.9	protein_coding	MODIFIER	intron_variant	known	confident
3	149079464	Sniffles2.DEL.64B9M2	DEL	-54	0.334499	0.965139	46281	ADD	-0.0427726	0.00694458	37.935	9.13583	gys1	HLTF	ENSG00000071794	transcript	ENST00000310053.10	protein_coding	MODIFIER	intron_variant	novel	difficult
3	149109788	Sniffles2.DEL.64C6M2	DEL	-3244	0.0329218	0.950594	46706	ADD	-0.129022	0.0185188	48.5398	11.4899	cd63	.	.	.	.	.	.	.	known	confident
3	149126586	Sniffles2.DEL.64C7M2	DEL	-328	0.768734	0.968218	47732	ADD	-0.0448036	0.00755191	35.1975	8.52592	cpb1	.	.	.	.	.	.	.	known	confident
3	149510708	Sniffles2.INS.6503M2	INS	57	0.0661749	0.956233	47289	ADD	0.0850654	0.011772	52.2167	12.3036	nt5e	.	.	.	.	.	.	.	novel	difficult
3	152599624	Sniffles2.DEL.6714M2	DEL	-101	0.145209	0.961121	46556	ADD	0.0499577	0.00799011	39.093	9.39352	tmprss5	.	.	.	.	.	.	.	novel	difficult
3	152599624	Sniffles2.DEL.6714M2	DEL	-101	0.145223	0.960947	46644	ADD	0.0525016	0.00894573	34.4439	8.35783	gfra3	.	.	.	.	.	.	.	novel	difficult
3	154180620	Sniffles2.INS.6829M2	INS	3148	0.949267	0.591608	46644	ADD	-0.125259	0.0183139	46.7795	11.1	gfra3	ARHGEF26	ENSG00000114790	transcript	ENST00000356448.8	protein_coding	MODIFIER	intron_variant	known	confident
3	154180620	Sniffles2.INS.6829M2	INS	3148	0.949194	0.591769	46922	ADD	-0.154003	0.0184079	69.9921	16.2252	gpa33	ARHGEF26	ENSG00000114790	transcript	ENST00000356448.8	protein_coding	MODIFIER	intron_variant	known	confident
3	154180620	Sniffles2.INS.6829M2	INS	3148	0.949519	0.590975	47122	ADD	-0.152922	0.0185039	68.2987	15.8523	epcam	ARHGEF26	ENSG00000114790	transcript	ENST00000356448.8	protein_coding	MODIFIER	intron_variant	known	confident
3	154378945	Sniffles2.DEL.6844M2	DEL	-320	0.933178	0.939861	46922	ADD	-0.0721252	0.0128381	31.5627	7.7142	gpa33	GPR149	ENSG00000174948	transcript	ENST00000389740.3	protein_coding	MODIFIER	intron_variant	novel	confident
3	155693169	Sniffles2.DEL.690CM2	DEL	-325	0.436992	0.958594	47340	ADD	-0.0362439	0.00630868	33.006	8.03681	timd4	.	.	.	.	.	.	.	novel	confident
3	155693169	Sniffles2.DEL.690CM2	DEL	-325	0.436806	0.958708	47662	ADD	-0.0380876	0.00544837	48.8689	11.5628	il18r1	.	.	.	.	.	.	.	novel	confident
3	155693169	Sniffles2.DEL.690CM2	DEL	-325	0.437199	0.958885	47468	ADD	0.0444091	0.00644384	47.4957	11.2586	vwa1	.	.	.	.	.	.	.	novel	confident
3	155693169	Sniffles2.DEL.690CM2	DEL	-325	0.436709	0.958927	47169	ADD	0.0389627	0.0065305	35.5963	8.61484	il6st	.	.	.	.	.	.	.	novel	confident
3	157178758	Sniffles2.INS.69DEM2	INS	74	0.252089	0.989571	47075	ADD	0.0620731	0.00739453	70.4669	16.3297	ptx3	.	.	.	.	.	.	.	novel	difficult
3	158047387	Sniffles2.DEL.6A65M2	DEL	-2546	0.000292626	0.132203	46014	ADD	5.66027	0.52297	117.144	26.5736	rarres1	.	.	.	.	.	.	.	known	confident
3	158060211	Sniffles2.INS.6A61M2	INS	98	0.000292772	0.094751	46014	ADD	3.89112	0.617663	39.6867	9.52557	rarres1	.	.	.	.	.	.	.	novel	difficult
3	158245132	Sniffles2.INS.6A85M2	INS	337	0.143842	0.97059	46571	ADD	-0.0770339	0.00940661	67.0652	15.5806	lxn	RSRC1	ENSG00000174891	transcript	ENST00000683899.1	protein_coding	MODIFIER	intron_variant	novel	confident
3	158245132	Sniffles2.INS.6A85M2	INS	337	0.143705	0.969124	46014	ADD	0.32332	0.00942362	1177.14	257.248	rarres1	RSRC1	ENSG00000174891	transcript	ENST00000683899.1	protein_coding	MODIFIER	intron_variant	novel	confident
3	158372047	Sniffles2.INS.6A95M2	INS	201	0.0787891	0.938769	46014	ADD	-0.198448	0.0124635	253.522	56.3533	rarres1	RSRC1	ENSG00000174891	transcript	ENST00000683899.1	protein_coding	MODIFIER	intron_variant	known	confident
3	158372047	Sniffles2.INS.6A95M2	INS	201	0.0790114	0.939271	46571	ADD	0.125693	0.0124358	102.159	23.2903	lxn	RSRC1	ENSG00000174891	transcript	ENST00000683899.1	protein_coding	MODIFIER	intron_variant	known	confident
3	158399119	Sniffles2.DEL.6AA9M2	DEL	-343	0.50502	0.972667	46571	ADD	-0.0965704	0.00659256	214.575	47.8603	lxn	RSRC1	ENSG00000174891	transcript	ENST00000683899.1	protein_coding	MODIFIER	intron_variant	known	confident
3	158399119	Sniffles2.DEL.6AA9M2	DEL	-343	0.504643	0.972513	46014	ADD	0.214613	0.00659738	1058.2	231.396	rarres1	RSRC1	ENSG00000174891	transcript	ENST00000683899.1	protein_coding	MODIFIER	intron_variant	known	confident
3	158632951	Sniffles2.DEL.6AC3M2	DEL	-1172	0.339097	0.85677	46571	ADD	0.0798945	0.00741899	115.969	26.3163	lxn	.	.	.	.	.	.	.	known	confident
3	158632951	Sniffles2.DEL.6AC3M2	DEL	-1172	0.339526	0.856206	46014	ADD	-0.253194	0.00742404	1163.12	254.2	rarres1	.	.	.	.	.	.	.	known	confident
3	158750050	Sniffles2.INV.6ADFM2	INV	78	0.00134648	0.17815	46014	ADD	1.23784	0.210146	34.6967	8.41423	rarres1	.	.	.	.	.	.	.	novel	confident
3	158854906	Sniffles2.DEL.6AE8M2	DEL	-51	0.049493	0.944858	46571	ADD	0.134112	0.0154211	75.6313	17.4661	lxn	.	.	.	.	.	.	.	known	confident
3	158854906	Sniffles2.DEL.6AE8M2	DEL	-51	0.0491993	0.944484	46014	ADD	-0.205839	0.0154781	176.857	39.6282	rarres1	.	.	.	.	.	.	.	known	confident
3	158867722	Sniffles2.INV.6AECM2	INV	84	0.00870529	0.690068	46014	ADD	0.532502	0.0421564	159.557	35.8496	rarres1	.	.	.	.	.	.	.	novel	confident
3	159539233	Sniffles2.DEL.6B55M2	DEL	-668	0.299784	0.941266	46014	ADD	-0.0579274	0.00732097	62.6082	14.5983	rarres1	IQCJ-SCHIP1	ENSG00000283154	transcript	ENST00000485419.7	protein_coding	MODIFIER	intron_variant	known	confident
3	159680707	Sniffles2.INS.6B66M2	INS	136	0.92126	0.48083	46014	ADD	-0.106675	0.0174162	37.5159	9.04253	rarres1	IQCJ-SCHIP1	ENSG00000283154	transcript	ENST00000485419.7	protein_coding	MODIFIER	intron_variant	novel	difficult
3	169167962	Sniffles2.INS.71C3M2	INS	311	0.0818327	0.91777	47196	ADD	-0.14863	0.0114396	168.806	37.87	scgb1a1	MECOM	ENSG00000085276	transcript	ENST00000651503.2	protein_coding	MODIFIER	intron_variant	known	confident
3	169472529	Sniffles2.DEL.71F9M2	DEL	-80	0.573593	0.945138	47732	ADD	0.0475371	0.00646674	54.0374	12.7062	ca4	MECOM	ENSG00000085276	transcript	ENST00000651503.2	protein_coding	MODIFIER	intron_variant	novel	difficult
3	169472529	Sniffles2.DEL.71F9M2	DEL	-80	0.573664	0.945778	47095	ADD	-0.0489104	0.00628596	60.5424	14.1426	cblif	MECOM	ENSG00000085276	transcript	ENST00000651503.2	protein_coding	MODIFIER	intron_variant	novel	difficult
3	169472529	Sniffles2.DEL.71F9M2	DEL	-80	0.573653	0.94657	47148	ADD	0.0457181	0.00540559	71.5302	16.5638	il7r	MECOM	ENSG00000085276	transcript	ENST00000651503.2	protein_coding	MODIFIER	intron_variant	novel	difficult
3	169552802	Sniffles2.INS.7209M2	INS	324	0.0223382	0.996299	47065	ADD	0.127535	0.0211039	36.5201	8.82075	ppy	MECOM	ENSG00000085276	transcript	ENST00000651503.2	protein_coding	MODIFIER	intron_variant	known	confident
3	169756525	Sniffles2.INS.722AM2	INS	315	0.319653	0.936714	47559	ADD	0.0378847	0.00694206	29.7819	7.31562	tnfrsf8	.	.	.	.	.	.	.	known	confident
3	170233223	Sniffles2.INS.728BM2	INS	324	0.366279	0.926448	47277	ADD	0.0453022	0.00633154	51.1942	12.0775	cd48	PRKCI	ENSG00000163558	transcript	ENST00000295797.5	protein_coding	MODIFIER	intron_variant	novel	confident
3	170233223	Sniffles2.INS.728BM2	INS	324	0.366621	0.927523	46014	ADD	0.0573717	0.00687401	69.6587	16.1518	cd28	PRKCI	ENSG00000163558	transcript	ENST00000295797.5	protein_coding	MODIFIER	intron_variant	novel	confident
3	170233223	Sniffles2.INS.728BM2	INS	324	0.366676	0.927092	47539	ADD	0.0681241	0.00658643	106.98	24.347	itgb7	PRKCI	ENSG00000163558	transcript	ENST00000295797.5	protein_coding	MODIFIER	intron_variant	novel	confident
3	172556425	Sniffles2.DEL.73E7M2	DEL	-2317	0.0223831	0.828277	47281	ADD	0.223062	0.0185208	145.055	32.68	tnfrsf10c	.	.	.	.	.	.	.	known	confident
3	172556425	Sniffles2.DEL.73E7M2	DEL	-2317	0.0223086	0.828723	46922	ADD	-0.125736	0.0227563	30.529	7.48292	adgrg1	.	.	.	.	.	.	.	known	confident
3	172556425	Sniffles2.DEL.73E7M2	DEL	-2317	0.0223005	0.828692	46020	ADD	-0.181634	0.0239947	57.301	13.4272	c19orf12	.	.	.	.	.	.	.	known	confident
3	172556425	Sniffles2.DEL.73E7M2	DEL	-2317	0.0222119	0.827535	47075	ADD	-0.788924	0.0234183	1134.91	248.067	tnfsf11	.	.	.	.	.	.	.	known	confident
3	172556425	Sniffles2.DEL.73E7M2	DEL	-2317	0.0223086	0.828723	46922	ADD	-0.181191	0.0228869	62.6756	14.6131	krt18	.	.	.	.	.	.	.	known	confident
3	172556425	Sniffles2.DEL.73E7M2	DEL	-2317	0.0222472	0.827084	46785	ADD	0.132182	0.0215459	37.6372	9.06955	tnfrsf10b	.	.	.	.	.	.	.	known	confident
3	172556425	Sniffles2.DEL.73E7M2	DEL	-2317	0.0222472	0.827084	46785	ADD	0.265078	0.021064	158.368	35.5898	tnfrsf10a	.	.	.	.	.	.	.	known	confident
3	172556425	Sniffles2.DEL.73E7M2	DEL	-2317	0.0223403	0.828372	47468	ADD	0.128756	0.0235643	29.8554	7.33209	fgf21	.	.	.	.	.	.	.	known	confident
3	172556425	Sniffles2.DEL.73E7M2	DEL	-2317	0.0222031	0.82755	47122	ADD	0.230813	0.0214111	116.21	26.369	tnfrsf11b	.	.	.	.	.	.	.	known	confident
3	172556425	Sniffles2.DEL.73E7M2	DEL	-2317	0.0222424	0.827873	46978	ADD	0.158279	0.0228139	48.1338	11.4	erbb3	.	.	.	.	.	.	.	known	confident
3	172556425	Sniffles2.DEL.73E7M2	DEL	-2317	0.0222647	0.828715	47289	ADD	0.148962	0.0213006	48.9064	11.5711	nt5e	.	.	.	.	.	.	.	known	confident
3	172556425	Sniffles2.DEL.73E7M2	DEL	-2317	0.0221922	0.828705	47340	ADD	0.13243	0.0219576	36.3753	8.78847	igfbp3	.	.	.	.	.	.	.	known	confident
3	172556425	Sniffles2.DEL.73E7M2	DEL	-2317	0.0223306	0.828703	47356	ADD	0.124108	0.0225826	30.2031	7.40995	col18a1	.	.	.	.	.	.	.	known	confident
3	172556425	Sniffles2.DEL.73E7M2	DEL	-2317	0.0223384	0.828693	47662	ADD	-0.663647	0.0230049	832.213	182.271	tnfsf10	.	.	.	.	.	.	.	known	confident
3	177195444	Sniffles2.INS.76EAM2	INS	98	0.570375	0.967517	47460	ADD	0.0432911	0.00531367	66.3756	15.4287	wfdc12	TBL1XR1	ENSG00000177565	transcript	ENST00000352800.10	protein_coding	MODIFIER	intron_variant	known	confident
3	182727350	Sniffles2.DEL.7AA3M2	DEL	-86	0.163892	0.917158	47583	ADD	-0.0854211	0.00857134	99.3191	22.6677	lamp3	.	.	.	.	.	.	.	novel	difficult
3	183172043	Sniffles2.INS.7AE6M2	INS	91	0.455221	0.563617	47583	ADD	0.0470515	0.00812654	33.5225	8.15215	lamp3	.	.	.	.	.	.	.	novel	difficult
3	183661085	Sniffles2.INS.7B43M2	INS	2005	0.262298	0.953124	46556	ADD	-0.0350845	0.0064255	29.8137	7.32275	tmprss5	KLHL24	ENSG00000114796	transcript	ENST00000242810.11	protein_coding	MODIFIER	intron_variant	novel	difficult
3	183684961	Sniffles2.INS.7B45M2	INS	1533	0.260316	0.941467	46556	ADD	-0.0353987	0.00648116	29.8311	7.32663	tmprss5	.	.	.	.	.	.	.	novel	confident
3	184367936	Sniffles2.DEL.7BC9M2	DEL	-100	0.0669352	0.926362	46947	ADD	0.0849227	0.0133172	40.6649	9.74303	gp1ba	POLR2H	ENSG00000163882	transcript	ENST00000429568.1	protein_coding	MODIFIER	intron_variant	novel	difficult
3	185234560	Sniffles2.DEL.7C69M2	DEL	-100	0.861132	0.936282	46106	ADD	-0.0537565	0.00882699	37.0882	8.94729	cd207	EHHADH	ENSG00000113790	transcript	ENST00000231887.8	protein_coding	MODIFIER	intron_variant	novel	difficult
3	185299541	Sniffles2.DEL.7C77M2	DEL	-325	0.840784	0.982323	46106	ADD	-0.0572771	0.00814366	49.4678	11.6954	cd207	.	.	.	.	.	.	.	known	confident
3	185794261	Sniffles2.DEL.7CC7M2	DEL	-203	0.281658	0.988141	47169	ADD	-0.0393338	0.00713978	30.3502	7.4429	tshb	IGF2BP2	ENSG00000073792	transcript	ENST00000457616.6	protein_coding	MODIFIER	intron_variant	novel	confident
3	186126105	Sniffles2.DEL.7CFCM2	DEL	-129	0.211989	0.863467	47468	ADD	0.0485316	0.00792681	37.4845	9.03555	ebi3_il27	.	.	.	.	.	.	.	novel	difficult
3	186654350	Sniffles2.BND.7D62M2	BND	.	0.013469	0.410454	47732	ADD	0.690548	0.0356407	375.401	82.9038	crtac1	.	.	transcript	ENST00000265029.8	protein_coding	LOW	feature_fusion	not_compared	confident
3	186654350	Sniffles2.BND.7D62M2	BND	.	0.0135021	0.411188	46841	ADD	-0.351238	0.0435242	65.1243	15.1529	erp44	.	.	transcript	ENST00000265029.8	protein_coding	LOW	feature_fusion	not_compared	confident
3	186654352	Sniffles2.BND.7D63M2	BND	.	0.00388881	0.188116	47732	ADD	1.6401	0.0974832	283.061	62.7914	crtac1	.	.	.	.	.	.	.	not_compared	confident
3	186654352	Sniffles2.BND.7D63M2	BND	.	0.00387375	0.184021	46841	ADD	-0.797355	0.120842	43.538	10.3811	erp44	.	.	.	.	.	.	.	not_compared	confident
3	186714219	Sniffles2.INS.7D77M2	INS	56	0.414743	0.93241	46922	ADD	0.0359164	0.00655155	30.0537	7.37651	hs3st3b1	.	.	.	.	.	.	.	novel	difficult
3	186714219	Sniffles2.INS.7D77M2	INS	56	0.414822	0.932184	47352	ADD	0.0472557	0.00661564	51.0228	12.0395	spint2	.	.	.	.	.	.	.	novel	difficult
3	186714219	Sniffles2.INS.7D77M2	INS	56	0.414718	0.931974	47075	ADD	-0.0488589	0.00670084	53.1655	12.5134	itga6	.	.	.	.	.	.	.	novel	difficult
3	186714219	Sniffles2.INS.7D77M2	INS	56	0.414052	0.931688	46208	ADD	0.057044	0.00676636	71.0738	16.4633	bmp6	.	.	.	.	.	.	.	novel	difficult
3	186714219	Sniffles2.INS.7D77M2	INS	56	0.414718	0.931974	47075	ADD	0.101067	0.00657568	236.233	52.5839	bcl2l11	.	.	.	.	.	.	.	novel	difficult
3	186714219	Sniffles2.INS.7D77M2	INS	56	0.414735	0.931368	47732	ADD	0.0328407	0.00553572	35.1947	8.5253	crtac1	.	.	.	.	.	.	.	novel	difficult
3	186714219	Sniffles2.INS.7D77M2	INS	56	0.414482	0.931394	47460	ADD	0.0346153	0.00565052	37.5284	9.04531	cpvl	.	.	.	.	.	.	.	novel	difficult
3	186714219	Sniffles2.INS.7D77M2	INS	56	0.414718	0.931974	47075	ADD	-0.120856	0.00642886	353.403	78.114	rab6a	.	.	.	.	.	.	.	novel	difficult
3	186714219	Sniffles2.INS.7D77M2	INS	56	0.414464	0.931275	47583	ADD	-0.0496933	0.00662714	56.2268	13.1899	vegfd	.	.	.	.	.	.	.	novel	difficult
3	186714219	Sniffles2.INS.7D77M2	INS	56	0.414743	0.93241	46922	ADD	0.0393124	0.00674024	34.0179	8.26276	adamts15	.	.	.	.	.	.	.	novel	difficult
3	186714219	Sniffles2.INS.7D77M2	INS	56	0.414557	0.931648	47662	ADD	-0.0548311	0.00650808	70.9821	16.4431	tnfsf10	.	.	.	.	.	.	.	novel	difficult
3	186714219	Sniffles2.INS.7D77M2	INS	56	0.414151	0.931074	46014	ADD	0.0473031	0.00677658	48.7256	11.5311	uxs1	.	.	.	.	.	.	.	novel	difficult
3	186714219	Sniffles2.INS.7D77M2	INS	56	0.414451	0.931197	47539	ADD	0.0645931	0.00659094	96.0457	21.9498	npy	.	.	.	.	.	.	.	novel	difficult
3	186714219	Sniffles2.INS.7D77M2	INS	56	0.414669	0.931145	47169	ADD	-0.0354931	0.00650577	29.7639	7.31159	ctsl	.	.	.	.	.	.	.	novel	difficult
3	186714219	Sniffles2.INS.7D77M2	INS	56	0.414702	0.931985	47259	ADD	0.052613	0.00660169	63.515	14.7982	fetub	.	.	.	.	.	.	.	novel	difficult
3	186714219	Sniffles2.INS.7D77M2	INS	56	0.41461	0.93145	46706	ADD	0.0395972	0.00679213	33.9873	8.25593	bag3	.	.	.	.	.	.	.	novel	difficult
3	186714219	Sniffles2.INS.7D77M2	INS	56	0.414614	0.930915	46261	ADD	-0.0387107	0.00687796	31.6769	7.73974	was	.	.	.	.	.	.	.	novel	difficult
3	186751274	Sniffles2.INS.7D78M2	INS	277	0.583294	0.934401	47075	ADD	-0.0721671	0.00656618	120.796	27.3732	bcl2l11	.	.	.	.	.	.	.	novel	confident
3	186751274	Sniffles2.INS.7D78M2	INS	277	0.583302	0.935995	46922	ADD	-0.0353363	0.0062887	31.5734	7.7166	kazald1	.	.	.	.	.	.	.	novel	confident
3	186751274	Sniffles2.INS.7D78M2	INS	277	0.583528	0.934471	47732	ADD	0.0576448	0.00552605	108.816	24.7493	crtac1	.	.	.	.	.	.	.	novel	confident
3	186751274	Sniffles2.INS.7D78M2	INS	277	0.583294	0.934401	47075	ADD	0.078216	0.00641957	148.449	33.4221	rab6a	.	.	.	.	.	.	.	novel	confident
3	186756168	Sniffles2.INS.7D79M2	INS	332	0.110649	0.840354	47259	ADD	-0.102586	0.010917	88.3011	20.2502	fetub	.	.	.	.	.	.	.	novel	confident
3	186874267	Sniffles2.DEL.7DABM2	DEL	-78	0.675755	0.791323	47340	ADD	0.0435307	0.00740514	34.5561	8.38285	cd163	.	.	.	.	.	.	.	novel	difficult
3	186874267	Sniffles2.DEL.7DABM2	DEL	-78	0.676005	0.790388	46020	ADD	0.0432404	0.00729075	35.1752	8.52094	kel	.	.	.	.	.	.	.	novel	difficult
3	186874267	Sniffles2.DEL.7DABM2	DEL	-78	0.675566	0.790419	47148	ADD	-0.043928	0.00759595	33.444	8.13463	cntn4	.	.	.	.	.	.	.	novel	difficult
3	186874267	Sniffles2.DEL.7DABM2	DEL	-78	0.675814	0.791123	47662	ADD	-0.0413047	0.00729876	32.0258	7.81776	cd22	.	.	.	.	.	.	.	novel	difficult
3	186874267	Sniffles2.DEL.7DABM2	DEL	-78	0.675702	0.791823	47382	ADD	-0.0521035	0.00708283	54.1153	12.7234	dsg3	.	.	.	.	.	.	.	novel	difficult
3	186874267	Sniffles2.DEL.7DABM2	DEL	-78	0.67598	0.790848	47732	ADD	-0.0686709	0.0075718	82.252	18.9216	st6gal1	.	.	.	.	.	.	.	novel	difficult
3	186982850	Sniffles2.INS.7DBDM2	INS	5298	0.00221481	0.194815	46020	ADD	0.813884	0.146161	31.0072	7.58993	kel	ST6GAL1	ENSG00000073849	transcript	ENST00000169298.8	protein_coding	MODIFIER	intron_variant	novel	difficult
3	186982850	Sniffles2.INS.7DBDM2	INS	5298	0.00224372	0.199695	47259	ADD	0.907647	0.148498	37.3585	9.00749	fetub	ST6GAL1	ENSG00000073849	transcript	ENST00000169298.8	protein_coding	MODIFIER	intron_variant	novel	difficult
3	186984755	Sniffles2.DEL.7DCBM2	DEL	-73	0.591684	0.682277	46020	ADD	-0.110351	0.00747069	218.187	48.6481	kel	ST6GAL1	ENSG00000073849	transcript	ENST00000169298.8	protein_coding	MODIFIER	intron_variant	novel	difficult
3	186984755	Sniffles2.DEL.7DCBM2	DEL	-73	0.591625	0.682147	47075	ADD	-0.0450491	0.00724077	38.7083	9.30793	slamf7	ST6GAL1	ENSG00000073849	transcript	ENST00000169298.8	protein_coding	MODIFIER	intron_variant	novel	difficult
3	186984755	Sniffles2.DEL.7DCBM2	DEL	-73	0.591465	0.682177	47539	ADD	-0.0594153	0.00752005	62.4245	14.5578	itgb7	ST6GAL1	ENSG00000073849	transcript	ENST00000169298.8	protein_coding	MODIFIER	intron_variant	novel	difficult
3	186984755	Sniffles2.DEL.7DCBM2	DEL	-73	0.591312	0.682183	47732	ADD	-0.0475317	0.0075278	39.8685	9.566	icam3	ST6GAL1	ENSG00000073849	transcript	ENST00000169298.8	protein_coding	MODIFIER	intron_variant	novel	difficult
3	186984755	Sniffles2.DEL.7DCBM2	DEL	-73	0.591425	0.682156	47579	ADD	-0.0828033	0.00773351	114.641	26.0255	sema7a	ST6GAL1	ENSG00000073849	transcript	ENST00000169298.8	protein_coding	MODIFIER	intron_variant	novel	difficult
3	186984755	Sniffles2.DEL.7DCBM2	DEL	-73	0.591312	0.682183	47732	ADD	-0.0674478	0.00776094	75.5277	17.4433	st6gal1	ST6GAL1	ENSG00000073849	transcript	ENST00000169298.8	protein_coding	MODIFIER	intron_variant	novel	difficult
3	187402497	Sniffles2.INS.7E19M2	INS	66	0.0874517	0.767146	46714	ADD	-0.0772429	0.0126202	37.4613	9.03037	masp1	.	.	.	.	.	.	.	novel	difficult
3	188011102	Sniffles2.INS.7E91M2	INS	545	0.136627	0.939908	47460	ADD	-0.0469037	0.00776849	36.4536	8.80592	wfdc12	.	.	.	.	.	.	.	known	confident
3	188015076	Sniffles2.DEL.7E99M2	DEL	-1937	0.141301	0.962095	47460	ADD	-0.0461697	0.00757095	37.1889	8.96972	wfdc12	.	.	.	.	.	.	.	known	confident
3	188361538	Sniffles2.INS.7ED5M2	INS	51	0.0380525	0.811359	46922	ADD	-0.226285	0.0176486	164.396	36.9067	il12a_il12b	LPP	ENSG00000145012	transcript	ENST00000617246.5	protein_coding	MODIFIER	intron_variant	novel	difficult
3	188361538	Sniffles2.INS.7ED5M2	INS	51	0.0381302	0.810757	47662	ADD	-0.230444	0.0174056	175.289	39.2859	il12b	LPP	ENSG00000145012	transcript	ENST00000617246.5	protein_coding	MODIFIER	intron_variant	novel	difficult
3	188602165	Sniffles2.INS.7F04M2	INS	112	0.347159	0.889722	47662	ADD	-0.0366181	0.00668458	30.0084	7.36635	il12b	LPP	ENSG00000145012	transcript	ENST00000617246.5	protein_coding	MODIFIER	intron_variant	novel	difficult
3	189878771	Sniffles2.DEL.7FC0M2	DEL	-199	0.200201	0.938273	47196	ADD	-0.0442124	0.00774877	32.5553	7.93611	scgb1a1	TP63	ENSG00000073282	transcript	ENST00000264731.8	protein_coding	MODIFIER	intron_variant	novel	difficult
3	190237620	Sniffles2.DEL.8010M2	DEL	-301	0.253661	0.967291	47075	ADD	-0.0449594	0.00702053	41.0111	9.81997	fabp9	.	.	.	.	.	.	.	known	confident
3	190237620	Sniffles2.DEL.8010M2	DEL	-301	0.253584	0.966637	47460	ADD	0.0356	0.00604722	34.6568	8.40531	wfdc12	.	.	.	.	.	.	.	known	confident
3	190241591	Sniffles2.INS.8009M2	INS	1784	0.266365	0.935058	47075	ADD	0.0468895	0.00703757	44.3922	10.5706	fabp9	.	.	.	.	.	.	.	novel	confident
3	190241591	Sniffles2.INS.8009M2	INS	1784	0.266366	0.936156	47514	ADD	0.0529396	0.00641877	68.0231	15.7916	cdsn	.	.	.	.	.	.	.	novel	confident
3	190241591	Sniffles2.INS.8009M2	INS	1784	0.266349	0.936425	47460	ADD	0.0364892	0.00605501	36.3162	8.7753	wfdc12	.	.	.	.	.	.	.	novel	confident
3	190250613	Sniffles2.INS.800BM2	INS	98	0.274066	0.957832	47075	ADD	0.0482342	0.00689041	49.0028	11.5924	fabp9	.	.	.	.	.	.	.	novel	difficult
3	190250613	Sniffles2.INS.800BM2	INS	98	0.273961	0.959329	47460	ADD	0.0330591	0.00592875	31.0925	7.60902	wfdc12	.	.	.	.	.	.	.	novel	difficult
3	190250613	Sniffles2.INS.800BM2	INS	98	0.274067	0.959217	47514	ADD	0.047688	0.00628382	57.5933	13.4917	cdsn	.	.	.	.	.	.	.	novel	difficult
3	190572851	Sniffles2.DEL.8046M2	DEL	-297	0.427435	0.928107	47148	ADD	0.0679162	0.00663923	104.643	23.835	il1rap	IL1RAP	ENSG00000196083	transcript	ENST00000317757.7	protein_coding	MODIFIER	intron_variant	known	confident
3	190621864	Sniffles2.INS.8053M2	INS	102	0.0105662	0.573352	47148	ADD	-0.327663	0.040902	64.1752	14.9437	il1rap	IL1RAP	ENSG00000196083	transcript	ENST00000317757.7	protein_coding	MODIFIER	intron_variant	known	confident
3	190631895	Sniffles2.INS.8054M2	INS	137	0.00112833	0.0891639	47148	ADD	-2.49852	0.31554	62.6986	14.6182	il1rap	IL1RAP	ENSG00000196083	transcript	ENST00000317757.7	protein_coding	MODIFIER	intron_variant	known	confident
3	190706351	Sniffles2.INS.805AM2	INS	2751	0.00370049	0.659787	47148	ADD	-0.457431	0.0641402	50.8616	12.0039	il1rap	.	.	.	.	.	.	.	novel	confident
3	190725031	Sniffles2.INS.805CM2	INS	191	0.000520789	0.201791	47148	ADD	-1.9586	0.308634	40.272	9.65569	il1rap	.	.	.	.	.	.	.	novel	difficult
3	190748241	Sniffles2.DEL.8061M2	DEL	-57	0.362335	0.90896	47148	ADD	0.058212	0.00690355	71.1018	16.4695	il1rap	.	.	.	.	.	.	.	novel	difficult
3	190751225	Sniffles2.DEL.8062M2	DEL	-129	0.274472	0.963128	47148	ADD	0.172163	0.00722368	568.019	124.82	il1rap	.	.	.	.	.	.	.	novel	confident
3	190760670	Sniffles2.DEL.8064M2	DEL	-176	0.461946	0.953632	47148	ADD	-0.0375336	0.00649665	33.3781	8.11991	il1rap	.	.	.	.	.	.	.	known	confident
3	190856410	Sniffles2.INS.8071M2	INS	67	0.048447	0.837793	47148	ADD	-0.0893529	0.0161031	30.7891	7.54113	il1rap	GMNC	ENSG00000205835	transcript	ENST00000442080.6	protein_coding	MODIFIER	intron_variant	novel	difficult
3	190952009	Sniffles2.DEL.8080M2	DEL	-323	0.379691	0.896739	47148	ADD	-0.0445497	0.00688305	41.8917	10.0156	il1rap	.	.	.	.	.	.	.	known	confident
3	190952009	Sniffles2.DEL.8080M2	DEL	-323	0.379334	0.895401	47064	ADD	-0.0430178	0.00663491	42.0364	10.0477	folr1	.	.	.	.	.	.	.	known	confident
3	190952009	Sniffles2.DEL.8080M2	DEL	-323	0.379661	0.896264	46785	ADD	-0.0379141	0.00675508	31.5021	7.70065	bcan	.	.	.	.	.	.	.	known	confident
3	190952009	Sniffles2.DEL.8080M2	DEL	-323	0.379329	0.896257	47199	ADD	-0.0442991	0.00650086	46.4353	11.0237	wfikkn2	.	.	.	.	.	.	.	known	confident
3	192955531	Sniffles2.DEL.81DDM2	DEL	-68	0.510792	0.977264	47187	ADD	0.0334645	0.00559691	35.7496	8.64903	sparcl1	.	.	.	.	.	.	.	known	difficult
3	192955531	Sniffles2.DEL.81DDM2	DEL	-68	0.510826	0.977899	47023	ADD	0.042458	0.00630346	45.3692	10.7873	tinagl1	.	.	.	.	.	.	.	known	difficult
3	194347857	Sniffles2.DEL.82CFM2	DEL	-160	0.683136	0.904762	47468	ADD	-0.0703742	0.00680087	107.077	24.3684	ebi3_il27	CPN2	ENSG00000178772	transcript	ENST00000323830.4	protein_coding	MODIFIER	intron_variant	novel	difficult
3	194347857	Sniffles2.DEL.82CFM2	DEL	-160	0.683035	0.904834	47075	ADD	0.0425777	0.00701191	36.8715	8.89901	ism1	CPN2	ENSG00000178772	transcript	ENST00000323830.4	protein_coding	MODIFIER	intron_variant	novel	difficult
3	195479552	Sniffles2.DEL.840FM2	DEL	-140	0.283721	0.428515	47336	ADD	-0.059096	0.0108201	29.8298	7.32634	tfrc	.	.	.	.	.	.	.	novel	difficult
3	195480315	Sniffles2.DEL.8410M2	DEL	-108	0.469397	0.480611	47336	ADD	-0.054104	0.00922793	34.3755	8.34255	tfrc	.	.	.	.	.	.	.	novel	difficult
3	195485392	Sniffles2.DEL.841BM2	DEL	-150	0.267791	0.378023	47336	ADD	-0.0644775	0.0117291	30.2195	7.41362	tfrc	.	.	.	.	.	.	.	novel	difficult
3	195487807	Sniffles2.DEL.8421M2	DEL	-107	0.205785	0.370988	47336	ADD	-0.0872319	0.0129639	45.2768	10.7668	tfrc	.	.	.	.	.	.	.	novel	difficult
3	195493820	Sniffles2.INS.83FDM2	INS	103	0.219161	0.425511	47336	ADD	-0.0741982	0.0118311	39.3314	9.44655	tfrc	.	.	.	.	.	.	.	novel	difficult
3	195497052	Sniffles2.DEL.8432M2	DEL	-150	0.223777	0.393913	47336	ADD	-0.0779011	0.0122089	40.7133	9.75379	tfrc	.	.	.	.	.	.	.	novel	difficult
3	195498186	Sniffles2.DEL.8466M2	DEL	-102	0.23863	0.430017	47336	ADD	-0.09481	0.0114225	68.8949	15.9836	tfrc	.	.	.	.	.	.	.	novel	difficult
3	195503977	Sniffles2.DEL.8475M2	DEL	-76	0.334158	0.46481	47336	ADD	-0.0560467	0.00993057	31.8531	7.77916	tfrc	.	.	.	.	.	.	.	novel	difficult
3	195504418	Sniffles2.DEL.8476M2	DEL	-646	0.37166	0.459598	47336	ADD	-0.0709855	0.00974719	53.0373	12.4851	tfrc	.	.	.	.	.	.	.	novel	difficult
3	195505168	Sniffles2.DEL.8477M2	DEL	-116	0.435181	0.489871	47336	ADD	-0.0732964	0.00920161	63.4508	14.784	tfrc	.	.	.	.	.	.	.	novel	difficult
3	195613341	Sniffles2.DEL.84A0M2	DEL	-134	0.440986	0.906278	47336	ADD	0.0485518	0.00675574	51.6493	12.1781	tfrc	.	.	.	.	.	.	.	novel	difficult
3	195619233	Sniffles2.DEL.84A2M2	DEL	-170	0.627823	0.499237	47336	ADD	-0.0874741	0.00934883	87.5476	20.0847	tfrc	.	.	.	.	.	.	.	novel	difficult
3	195631097	Sniffles2.INS.848DM2	INS	116	0.0922524	0.406114	47336	ADD	0.169825	0.0173112	96.2392	21.9922	tfrc	.	.	.	.	.	.	.	novel	difficult
3	195645308	Sniffles2.DEL.84A7M2	DEL	-95	0.408469	0.421325	47336	ADD	0.107222	0.0100084	114.773	26.0543	tfrc	.	.	.	.	.	.	.	novel	difficult
3	195647983	Sniffles2.INS.849AM2	INS	50	0.318018	0.432123	47336	ADD	-0.208656	0.0104316	400.091	88.279	tfrc	.	.	.	.	.	.	.	novel	difficult
3	195674073	Sniffles2.DEL.84ACM2	DEL	-788	0.176323	0.469203	47336	ADD	0.0730478	0.0122273	35.6908	8.6359	tfrc	.	.	.	.	.	.	.	novel	difficult
3	195684498	Sniffles2.INS.849DM2	INS	63	0.0740133	0.733067	47336	ADD	0.0986978	0.0142456	48.0012	11.3706	tfrc	.	.	.	.	.	.	.	novel	difficult
3	195691169	Sniffles2.DEL.84B0M2	DEL	-251	0.288763	0.602265	47336	ADD	-0.175626	0.00908023	374.096	82.6197	tfrc	.	.	.	.	.	.	.	novel	difficult
3	195710655	Sniffles2.DEL.8518M2	DEL	-115	0.231296	0.471763	47336	ADD	0.0938363	0.0110237	72.4578	16.7679	tfrc	.	.	.	.	.	.	.	novel	difficult
3	195717031	Sniffles2.INS.84CBM2	INS	57	0.452972	0.496069	47336	ADD	-0.0702762	0.00910643	59.5553	13.9248	tfrc	.	.	.	.	.	.	.	novel	difficult
3	195727082	Sniffles2.DEL.8521M2	DEL	-19053	0.0131181	0.797356	47336	ADD	-0.303436	0.0314235	93.2449	21.3353	tfrc	MUC20;MUC20	ENSG00000176945;ENSG00000176945	transcript;transcript	ENST00000436408.6;ENST00000436408.6	protein_coding;protein_coding	HIGH;HIGH	exon_loss_variant;exon_loss_variant&stop_lost	known	confident
3	195752569	Sniffles2.DEL.852DM2	DEL	-55	0.215853	0.871275	47336	ADD	-0.197775	0.00832257	564.71	124.1	tfrc	MUC4	ENSG00000145113	transcript	ENST00000463781.8	protein_coding	MODIFIER	intron_variant	novel	difficult
3	195760490	Sniffles2.INS.84D1M2	INS	659	0.462602	0.876788	47336	ADD	0.0483725	0.00684175	49.9876	11.8104	tfrc	MUC4	ENSG00000145113	transcript	ENST00000463781.8	protein_coding	MODIFIER	intron_variant	novel	difficult
3	195760504	Sniffles2.DEL.8530M2	DEL	-70	0.200832	0.942889	47336	ADD	-0.213879	0.00821546	677.757	148.687	tfrc	MUC4	ENSG00000145113	transcript	ENST00000463781.8	protein_coding	MODIFIER	intron_variant	novel	difficult
3	195773618	Sniffles2.DEL.8535M2	DEL	-61	0.471432	0.908697	47336	ADD	0.0454772	0.00671082	45.9237	10.9103	tfrc	MUC4	ENSG00000145113	transcript	ENST00000463781.8	protein_coding	MODIFIER	intron_variant	novel	difficult
3	195775958	Sniffles2.DEL.8537M2	DEL	-688	0.0948694	0.907289	47336	ADD	0.0784691	0.0114381	47.0641	11.163	tfrc	MUC4	ENSG00000145113	transcript	ENST00000463781.8	protein_coding	MODIFIER	intron_variant	novel	difficult
3	195779532	Sniffles2.INS.84EAM2	INS	121	0.146078	0.559754	47336	ADD	-0.178775	0.0120836	218.887	48.8009	tfrc	MUC4;MUC4	ENSG00000145113;ENSG00000145113	transcript;transcript	ENST00000463781.8;ENST00000463781.8	protein_coding;protein_coding	HIGH;MODERATE	frameshift_variant;disruptive_inframe_insertion&synonymous_variant	novel	difficult
3	195779826	Sniffles2.INS.84EEM2	INS	474	0.0340881	0.710013	47336	ADD	-0.198522	0.0208916	90.2974	20.6884	tfrc	MUC4;MUC4	ENSG00000145113;ENSG00000145113	transcript;transcript	ENST00000463781.8;ENST00000463781.8	protein_coding;protein_coding	HIGH;HIGH	frameshift_variant&synonymous_variant;stop_gained&conservative_inframe_insertion	novel	difficult
3	195780710	Sniffles2.DEL.853DM2	DEL	-96	0.244886	0.510712	47336	ADD	0.0721928	0.0103883	48.2948	11.4357	tfrc	MUC4;MUC4	ENSG00000145113;ENSG00000145113	transcript;transcript	ENST00000463781.8;ENST00000463781.8	protein_coding;protein_coding	HIGH;HIGH	frameshift_variant;frameshift_variant&missense_variant	novel	difficult
3	195782754	Sniffles2.DEL.8541M2	DEL	-96	0.446901	0.642301	47336	ADD	-0.098788	0.00801498	151.916	34.1798	tfrc	MUC4;MUC4	ENSG00000145113;ENSG00000145113	transcript;transcript	ENST00000463781.8;ENST00000463781.8	protein_coding;protein_coding	HIGH;HIGH	frameshift_variant;frameshift_variant&synonymous_variant	novel	difficult
3	195783504	Sniffles2.DEL.8544M2	DEL	-240	0.432394	0.52711	47336	ADD	0.0588618	0.00887861	43.9519	10.473	tfrc	MUC4;MUC4	ENSG00000145113;ENSG00000145113	transcript;transcript	ENST00000463781.8;ENST00000463781.8	protein_coding;protein_coding	HIGH;HIGH	frameshift_variant;frameshift_variant&synonymous_variant	novel	difficult
3	195783595	Sniffles2.INS.84FCM2	INS	94	0.210809	0.520398	47336	ADD	-0.0975101	0.0108535	80.7153	18.5839	tfrc	MUC4;MUC4	ENSG00000145113;ENSG00000145113	transcript;transcript	ENST00000463781.8;ENST00000463781.8	protein_coding;protein_coding	HIGH;MODERATE	frameshift_variant&stop_gained;missense_variant&conservative_inframe_insertion	novel	difficult
3	195784024	Sniffles2.INS.84FEM2	INS	387	0.0145044	0.649733	47336	ADD	-0.193717	0.0331404	34.1681	8.29626	tfrc	MUC4;MUC4	ENSG00000145113;ENSG00000145113	transcript;transcript	ENST00000463781.8;ENST00000463781.8	protein_coding;protein_coding	HIGH;HIGH	frameshift_variant&stop_gained&synonymous_variant;stop_gained&disruptive_inframe_insertion	novel	difficult
3	195784565	Sniffles2.INS.8502M2	INS	124	0.0683477	0.655811	47336	ADD	-0.237307	0.0156296	230.531	51.3404	tfrc	MUC4;MUC4	ENSG00000145113;ENSG00000145113	transcript;transcript	ENST00000463781.8;ENST00000463781.8	protein_coding;protein_coding	HIGH;MODERATE	frameshift_variant&stop_gained;missense_variant&conservative_inframe_insertion	novel	difficult
3	195787309	Sniffles2.DEL.854AM2	DEL	-141	0.198531	0.767018	47336	ADD	-0.163088	0.00914269	318.196	70.4461	tfrc	MUC4;MUC4	ENSG00000145113;ENSG00000145113	transcript;transcript	ENST00000463781.8;ENST00000463781.8	protein_coding;protein_coding	HIGH;HIGH	frameshift_variant;frameshift_variant&missense_variant	novel	difficult
3	195787365	Sniffles2.INS.8508M2	INS	1162	0.0206427	0.506405	47336	ADD	0.264288	0.0315505	70.1683	16.264	tfrc	MUC4;MUC4	ENSG00000145113;ENSG00000145113	transcript;transcript	ENST00000463781.8;ENST00000463781.8	protein_coding;protein_coding	HIGH;HIGH	frameshift_variant&stop_gained;stop_gained&disruptive_inframe_insertion&synonymous_variant	novel	difficult
3	195788099	Sniffles2.DEL.854BM2	DEL	-82	0.306109	0.634532	47336	ADD	0.0552103	0.00869692	40.3004	9.66202	tfrc	MUC4;MUC4	ENSG00000145113;ENSG00000145113	transcript;transcript	ENST00000463781.8;ENST00000463781.8	protein_coding;protein_coding	MODERATE;MODERATE	missense_variant&conservative_inframe_deletion;conservative_inframe_deletion	novel	difficult
3	195812464	Sniffles2.INS.8559M2	INS	60	0.792656	0.954622	47336	ADD	-0.0909023	0.00807073	126.86	28.7003	tfrc	.	.	.	.	.	.	.	novel	difficult
3	195817363	Sniffles2.INS.855DM2	INS	484	0.413982	0.743279	47336	ADD	-0.0878916	0.00752081	136.573	30.8253	tfrc	.	.	.	.	.	.	.	novel	difficult
3	195830714	Sniffles2.DEL.8575M2	DEL	-68	0.484368	0.814008	47336	ADD	-0.117775	0.00708726	276.154	61.2863	tfrc	.	.	.	.	.	.	.	novel	difficult
3	195835897	Sniffles2.INS.8563M2	INS	55	0.828303	0.667068	47336	ADD	-0.0861329	0.0103669	69.0305	16.0134	tfrc	.	.	.	.	.	.	.	novel	difficult
3	195837953	Sniffles2.DEL.857AM2	DEL	-61	0.76308	0.764193	47336	ADD	-0.0581007	0.00858896	45.7595	10.8739	tfrc	.	.	.	.	.	.	.	novel	difficult
3	195840283	Sniffles2.DEL.857BM2	DEL	-56	0.0598206	0.902313	47336	ADD	0.14729	0.0141788	107.911	24.5512	tfrc	.	.	.	.	.	.	.	novel	difficult
3	195842346	Sniffles2.DEL.857CM2	DEL	-716	0.319457	0.836417	47336	ADD	0.0671816	0.00749627	80.3175	18.4964	tfrc	.	.	.	.	.	.	.	novel	confident
3	195845731	Sniffles2.INS.8566M2	INS	68	0.0052082	0.888762	47336	ADD	-0.266391	0.0470444	32.0645	7.82642	tfrc	.	.	.	.	.	.	.	novel	difficult
3	195849960	Sniffles2.INS.8567M2	INS	60	0.00426205	0.494779	47336	ADD	0.586052	0.0696857	70.7271	16.387	tfrc	.	.	.	.	.	.	.	novel	difficult
3	195864048	Sniffles2.DEL.857FM2	DEL	-51	0.00539695	0.396566	47336	ADD	0.385142	0.0692082	30.9689	7.58137	tfrc	TNK2	ENSG00000061938	transcript	ENST00000381916.7	protein_coding	MODIFIER	3_prime_UTR_variant	novel	difficult
3	195865195	Sniffles2.INS.8569M2	INS	192	0.148548	0.90992	47336	ADD	-0.19183	0.00941909	414.778	91.476	tfrc	TNK2	ENSG00000061938	transcript	ENST00000381916.7	protein_coding	MODIFIER	intron_variant	novel	difficult
3	195870988	Sniffles2.INS.856AM2	INS	82	0.0949826	0.863471	47336	ADD	-0.179825	0.0117194	235.443	52.4117	tfrc	TNK2	ENSG00000061938	transcript	ENST00000381916.7	protein_coding	MODIFIER	intron_variant	novel	difficult
3	195880730	Sniffles2.DEL.8586M2	DEL	-59	0.196668	0.691298	47336	ADD	-0.179936	0.00966894	346.319	76.5713	tfrc	TNK2	ENSG00000061938	transcript	ENST00000381916.7	protein_coding	MODIFIER	intron_variant	novel	difficult
3	195880995	Sniffles2.DEL.8587M2	DEL	-110	0.401018	0.618917	47336	ADD	-0.165244	0.00828337	397.958	87.8146	tfrc	TNK2	ENSG00000061938	transcript	ENST00000381916.7	protein_coding	MODIFIER	intron_variant	novel	difficult
3	195926644	Sniffles2.DEL.85A9M2	DEL	-72	0.0378659	0.964694	47336	ADD	0.232388	0.0170309	186.189	41.6658	tfrc	.	.	.	.	.	.	.	novel	confident
3	195927520	Sniffles2.DEL.85AAM2	DEL	-973	0.0363535	0.961247	47336	ADD	0.235634	0.0174	183.39	41.0547	tfrc	.	.	.	.	.	.	.	known	confident
3	195941726	Sniffles2.INS.859AM2	INS	86	0.0090673	0.391628	47336	ADD	0.461902	0.0538078	73.6902	17.0391	tfrc	.	.	.	.	.	.	.	novel	difficult
3	195943360	Sniffles2.INS.859BM2	INS	65	0.0293495	0.858339	47336	ADD	-0.226198	0.0204153	122.762	27.8035	tfrc	.	.	.	.	.	.	.	novel	difficult
3	195944939	Sniffles2.DEL.85B3M2	DEL	-91	0.0622396	0.65748	47336	ADD	0.153585	0.0163076	88.6977	20.3372	tfrc	.	.	.	.	.	.	.	novel	difficult
3	195946050	Sniffles2.INS.859EM2	INS	125	0.00753525	0.441985	47336	ADD	0.587081	0.0555188	111.819	25.4073	tfrc	.	.	.	.	.	.	.	novel	difficult
3	195956968	Sniffles2.DEL.85B5M2	DEL	-80	0.0473056	0.655798	47336	ADD	0.213838	0.0185716	132.578	29.9515	tfrc	.	.	.	.	.	.	.	novel	difficult
3	195961101	Sniffles2.DEL.85B7M2	DEL	-687	0.0363038	0.537236	47336	ADD	0.230335	0.0232873	97.8322	22.3416	tfrc	.	.	.	.	.	.	.	novel	difficult
3	195964797	Sniffles2.DEL.85B9M2	DEL	-63	0.17594	0.635064	47336	ADD	-0.177715	0.0105227	285.228	63.2637	tfrc	.	.	.	.	.	.	.	novel	difficult
3	195967116	Sniffles2.INS.85A4M2	INS	106	0.0368432	0.438671	47336	ADD	-0.24146	0.0256033	88.9407	20.3906	tfrc	.	.	.	.	.	.	.	novel	difficult
3	195999284	Sniffles2.INS.85C2M2	INS	74	0.0470579	0.908138	47336	ADD	0.178677	0.0158249	127.483	28.8367	tfrc	.	.	.	.	.	.	.	novel	difficult
3	196002142	Sniffles2.INS.85C6M2	INS	139	0.0097749	0.389706	47336	ADD	-0.338786	0.0519785	42.4819	10.1467	tfrc	.	.	.	.	.	.	.	novel	difficult
3	196002629	Sniffles2.INS.85C7M2	INS	325	0.40904	0.782628	47336	ADD	-0.0998628	0.00734234	184.986	41.4032	tfrc	.	.	.	.	.	.	.	novel	difficult
3	196027788	Sniffles2.DEL.85DAM2	DEL	-95	0.243582	0.950348	47336	ADD	-0.1591	0.00763491	434.243	95.7126	tfrc	.	.	.	.	.	.	.	novel	difficult
3	196028032	Sniffles2.INS.85CDM2	INS	66	0.0444464	0.917548	47336	ADD	0.188743	0.0161787	136.1	30.7218	tfrc	.	.	.	.	.	.	.	novel	difficult
3	196034886	Sniffles2.INS.85CEM2	INS	325	0.0618108	0.982389	47336	ADD	-0.134855	0.013382	101.552	23.1573	tfrc	.	.	.	.	.	.	.	known	difficult
3	196047042	Sniffles2.DEL.85DBM2	DEL	-1063	0.0469735	0.867367	47336	ADD	0.210125	0.0162002	168.236	37.7455	tfrc	.	.	.	.	.	.	.	known	confident
3	196072711	Sniffles2.INS.85CFM2	INS	326	0.00286642	0.954658	47336	ADD	0.408053	0.0611521	44.5257	10.6003	tfrc	TFRC	ENSG00000072274	transcript	ENST00000360110.9	protein_coding	MODIFIER	intron_variant	known	confident
3	196096893	Sniffles2.INS.85D1M2	INS	50	0.968156	0.92019	47336	ADD	-0.410639	0.0189546	469.346	103.352	tfrc	.	.	.	.	.	.	.	novel	confident
3	196098997	Sniffles2.INS.85EAM2	INS	55	0.0892532	0.691284	47336	ADD	0.293685	0.013467	475.579	104.708	tfrc	.	.	.	.	.	.	.	novel	difficult
3	196099330	Sniffles2.DEL.85FCM2	DEL	-125	0.385187	0.778528	47336	ADD	-0.225554	0.00743612	920.048	201.366	tfrc	.	.	.	.	.	.	.	novel	difficult
3	196100171	Sniffles2.INS.85EBM2	INS	59	0.618055	0.771758	47336	ADD	0.165357	0.00747985	488.722	107.568	tfrc	.	.	.	.	.	.	.	novel	difficult
3	196102677	Sniffles2.INS.85ECM2	INS	2550	0.117861	0.795272	47336	ADD	0.377947	0.0111056	1158.19	253.128	tfrc	.	.	.	.	.	.	.	novel	confident
3	196102691	Sniffles2.BND.8609M2	BND	.	0.00216458	0.353387	47336	ADD	0.698783	0.115523	36.5888	8.83605	tfrc	.	.	.	.	.	.	.	not_compared	confident
3	196103520	Sniffles2.INS.85EEM2	INS	521	0.00334175	0.660003	47336	ADD	0.616376	0.0680973	81.9279	18.8503	tfrc	.	.	.	.	.	.	.	novel	difficult
3	196103558	Sniffles2.DEL.85FDM2	DEL	-70	0.52068	0.802413	47336	ADD	-0.231304	0.00713677	1050.42	229.704	tfrc	.	.	.	.	.	.	.	novel	difficult
3	196116167	Sniffles2.DEL.8600M2	DEL	-51	0.0190245	0.82261	47336	ADD	0.400811	0.0257637	242.026	53.8471	tfrc	.	.	.	.	.	.	.	novel	difficult
3	196129277	Sniffles2.INS.85F5M2	INS	61	0.00598836	0.514693	47336	ADD	-0.430568	0.0576735	55.7353	13.0814	tfrc	.	.	.	.	.	.	.	novel	confident
3	196142184	Sniffles2.DEL.8602M2	DEL	-51	0.0204112	0.939262	47336	ADD	0.274749	0.0232987	139.062	31.3697	tfrc	.	.	.	.	.	.	.	novel	difficult
3	196145387	Sniffles2.DEL.8604M2	DEL	-56	0.606375	0.788146	47336	ADD	0.0404246	0.0073617	30.1533	7.3988	tfrc	.	.	.	.	.	.	.	novel	difficult
3	196173192	Sniffles2.DEL.8606M2	DEL	-93	0.483665	0.8644	47336	ADD	0.0790877	0.00687171	132.461	29.9259	tfrc	.	.	.	.	.	.	.	novel	difficult
3	196173253	Sniffles2.INS.85FAM2	INS	94	0.0153501	0.584256	47336	ADD	-0.225053	0.0339697	43.8918	10.4596	tfrc	.	.	.	.	.	.	.	novel	difficult
3	196207629	Sniffles2.DEL.861EM2	DEL	-97	0.76349	0.900205	47336	ADD	0.0902928	0.00792069	129.951	29.3768	tfrc	ZDHHC19	ENSG00000163958	transcript	ENST00000296326.8	protein_coding	MODIFIER	intron_variant	novel	difficult
3	196249846	Sniffles2.INS.8618M2	INS	56	0.14375	0.944049	47336	ADD	-0.07945	0.00937176	71.8697	16.6385	tfrc	PCYT1A	ENSG00000161217	transcript	ENST00000419333.5	protein_coding	MODIFIER	intron_variant	novel	difficult
3	196251312	Sniffles2.INS.861AM2	INS	54	0.131633	0.94918	47336	ADD	-0.0707327	0.00970038	53.1696	12.5143	tfrc	PCYT1A	ENSG00000161217	transcript	ENST00000419333.5	protein_coding	MODIFIER	intron_variant	novel	difficult
3	196271942	Sniffles2.DEL.8628M2	DEL	-192	0.30699	0.889821	46922	ADD	0.0553317	0.00714636	59.9485	14.0116	gpa33	.	.	.	.	.	.	.	novel	difficult
3	196271942	Sniffles2.DEL.8628M2	DEL	-192	0.307384	0.889269	47122	ADD	0.0456513	0.00715633	40.6936	9.7494	epcam	.	.	.	.	.	.	.	novel	difficult
3	196317373	Sniffles2.DEL.8639M2	DEL	-78	0.267742	0.96212	47336	ADD	-0.0462665	0.00735134	39.6094	9.50839	tfrc	DYNLT2B	ENSG00000213123	transcript	ENST00000325318.10	protein_coding	MODIFIER	intron_variant	novel	difficult
3	196329048	Sniffles2.DEL.863CM2	DEL	-928	0.369097	0.99397	47075	ADD	0.0420353	0.00654473	41.2519	9.87347	il5ra	TM4SF19	ENSG00000145107	transcript	ENST00000446879.5	protein_coding	MODIFIER	intron_variant	known	confident
3	196329048	Sniffles2.DEL.863CM2	DEL	-928	0.369385	0.994742	47122	ADD	0.0380158	0.0064688	34.5367	8.37853	epcam	TM4SF19	ENSG00000145107	transcript	ENST00000446879.5	protein_coding	MODIFIER	intron_variant	known	confident
3	196329048	Sniffles2.DEL.863CM2	DEL	-928	0.369231	0.994214	46922	ADD	0.0412716	0.00646161	40.7963	9.77224	gpa33	TM4SF19	ENSG00000145107	transcript	ENST00000446879.5	protein_coding	MODIFIER	intron_variant	known	confident
3	196463231	Sniffles2.DEL.865BM2	DEL	-103	0.706159	0.922052	47075	ADD	-0.0626249	0.00719744	75.7074	17.4828	il5ra	.	.	.	.	.	.	.	novel	difficult
3	197921398	Sniffles2.DEL.884FM2	DEL	-113	0.205382	0.903887	47259	ADD	0.0507057	0.0079211	40.9773	9.81245	kit	IQCG	ENSG00000114473	transcript	ENST00000265239.11	protein_coding	MODIFIER	intron_variant	novel	difficult
3	198003938	Sniffles2.DEL.8868M2	DEL	-102	0.147346	0.691025	47122	ADD	0.0503629	0.00886892	32.2462	7.86704	cd276	LMLN	ENSG00000185621	transcript	ENST00000420910.6	protein_coding	MODIFIER	intron_variant	novel	difficult
3	198003938	Sniffles2.DEL.8868M2	DEL	-102	0.147523	0.69074	47259	ADD	0.0821708	0.0103263	63.3201	14.7552	kit	LMLN	ENSG00000185621	transcript	ENST00000420910.6	protein_coding	MODIFIER	intron_variant	novel	difficult
3	198003938	Sniffles2.DEL.8868M2	DEL	-102	0.147324	0.691119	47539	ADD	0.0594887	0.0100714	34.8888	8.45708	tnfrsf19	LMLN	ENSG00000185621	transcript	ENST00000420910.6	protein_coding	MODIFIER	intron_variant	novel	difficult
3	198013206	Sniffles2.DEL.886BM2	DEL	-93	0.13194	0.759302	47259	ADD	0.0668357	0.010317	41.9671	10.0324	kit	LMLN	ENSG00000185621	transcript	ENST00000420910.6	protein_coding	MODIFIER	intron_variant	novel	difficult
3	198099273	Sniffles2.DEL.88D8M2	DEL	-146	0.282753	0.57823	47259	ADD	-0.0557966	0.00888532	39.4338	9.46933	kit	.	.	.	.	.	.	.	novel	difficult
3	198100633	Sniffles2.DEL.88DBM2	DEL	-125	0.289026	0.473422	47259	ADD	-0.0666159	0.00975368	46.6465	11.0705	kit	.	.	.	.	.	.	.	novel	difficult
3	198101878	Sniffles2.DEL.88DFM2	DEL	-450	0.18401	0.475695	47259	ADD	-0.0649977	0.0113861	32.5873	7.94326	kit	.	.	.	.	.	.	.	novel	difficult
3	198102931	Sniffles2.DEL.88E2M2	DEL	-99	0.267419	0.483044	47259	ADD	-0.0697005	0.00989344	49.6338	11.7321	kit	.	.	.	.	.	.	.	novel	difficult
3	198104059	Sniffles2.DEL.88E5M2	DEL	-104	0.270222	0.442424	47259	ADD	-0.0805739	0.0103027	61.1628	14.2795	kit	.	.	.	.	.	.	.	novel	difficult
3	198104805	Sniffles2.INS.88A7M2	INS	11539	0.00524252	0.108529	47259	ADD	0.756097	0.127861	34.9689	8.47493	kit	.	.	.	.	.	.	.	novel	difficult
3	198117056	Sniffles2.DEL.88E9M2	DEL	-6240	0.148965	0.774866	47259	ADD	0.0714137	0.00970838	54.109	12.722	kit	.	.	.	.	.	.	.	known	difficult
3	198134806	Sniffles2.INS.88C9M2	INS	584	0.0114725	0.291463	47289	ADD	0.299492	0.0527454	32.2404	7.86574	tgfbr2	.	.	.	.	.	.	.	novel	difficult
4	152957	Sniffles2.INS.30M3	INS	3367	0.253282	0.695654	47539	ADD	-0.0828419	0.00877994	89.0261	20.4093	idua	ZNF718	ENSG00000250312	transcript	ENST00000510175.6	protein_coding	MODIFIER	intron_variant	novel	confident
4	261970	Sniffles2.INS.47M3	INS	311	0.142727	0.968804	47539	ADD	-0.0732002	0.00924948	62.6311	14.6033	idua	.	.	.	.	.	.	.	known	confident
4	270169	Sniffles2.DEL.52M3	DEL	-281	0.201242	0.9482	47539	ADD	-0.0771934	0.0081602	89.4869	20.5105	idua	.	.	.	.	.	.	.	known	confident
4	299383	Sniffles2.DEL.66M3	DEL	-88	0.171326	0.796327	47539	ADD	-0.0696852	0.00947084	54.1382	12.7285	idua	ZNF732	ENSG00000186777	transcript	ENST00000419098.6	protein_coding	MODIFIER	intron_variant	novel	difficult
4	407251	Sniffles2.DEL.72M3	DEL	-330	0.359924	0.961249	47539	ADD	0.0443754	0.00677027	42.961	10.253	idua	.	.	.	.	.	.	.	known	confident
4	538088	Sniffles2.INS.8AM3	INS	65	0.112819	0.941975	47075	ADD	0.0301245	0.00551245	29.8641	7.33403	micb_mica	PIGG	ENSG00000174227	transcript	ENST00000453061.7	protein_coding	MODIFIER	intron_variant	novel	difficult
4	565551	Sniffles2.INS.98M3	INS	198	0.00775619	0.811197	47539	ADD	-0.221793	0.0403102	30.2737	7.42575	idua	.	.	.	.	.	.	.	novel	difficult
4	611389	Sniffles2.DEL.D4M3	DEL	-66	0.188384	0.682778	47539	ADD	-0.0983117	0.00986435	99.3284	22.6698	idua	.	.	.	.	.	.	.	novel	difficult
4	635243	Sniffles2.INS.C8M3	INS	59	0.0148976	0.463957	47539	ADD	0.228563	0.0385989	35.0639	8.49613	idua	PDE6B	ENSG00000133256	transcript	ENST00000496514.6	protein_coding	MODIFIER	intron_variant	novel	difficult
4	706592	Sniffles2.DEL.10DM3	DEL	-62	0.00722399	0.46373	47539	ADD	-0.387735	0.0552177	49.3076	11.6599	idua	PCGF3	ENSG00000185619	transcript	ENST00000362003.9	protein_coding	MODIFIER	intron_variant	novel	difficult
4	707802	Sniffles2.DEL.10EM3	DEL	-71	0.258848	0.778339	46281	ADD	0.0461616	0.00817843	31.8582	7.7803	ceacam8	PCGF3	ENSG00000185619	transcript	ENST00000362003.9	protein_coding	MODIFIER	intron_variant	novel	difficult
4	707802	Sniffles2.DEL.10EM3	DEL	-71	0.258827	0.777124	47539	ADD	0.0753815	0.00825213	83.4444	19.1835	idua	PCGF3	ENSG00000185619	transcript	ENST00000362003.9	protein_coding	MODIFIER	intron_variant	novel	difficult
4	713222	Sniffles2.DEL.110M3	DEL	-90	0.348402	0.949018	47281	ADD	0.032913	0.00536733	37.6028	9.06188	tnfrsf10c	PCGF3	ENSG00000185619	transcript	ENST00000362003.9	protein_coding	MODIFIER	intron_variant	novel	difficult
4	713222	Sniffles2.DEL.110M3	DEL	-90	0.348597	0.94872	46281	ADD	0.0477423	0.00680734	49.1871	11.6332	ceacam8	PCGF3	ENSG00000185619	transcript	ENST00000362003.9	protein_coding	MODIFIER	intron_variant	novel	difficult
4	713222	Sniffles2.DEL.110M3	DEL	-90	0.348173	0.949802	47289	ADD	0.0452951	0.00686502	43.533	10.38	mansc1	PCGF3	ENSG00000185619	transcript	ENST00000362003.9	protein_coding	MODIFIER	intron_variant	novel	difficult
4	713222	Sniffles2.DEL.110M3	DEL	-90	0.348194	0.949397	47539	ADD	0.0599852	0.0068623	76.41	17.6374	idua	PCGF3	ENSG00000185619	transcript	ENST00000362003.9	protein_coding	MODIFIER	intron_variant	novel	difficult
4	713268	Sniffles2.INS.F7M3	INS	67	0.0177706	0.585712	47539	ADD	0.189895	0.0315025	36.3359	8.7797	idua	PCGF3	ENSG00000185619	transcript	ENST00000362003.9	protein_coding	MODIFIER	intron_variant	novel	difficult
4	713268	Sniffles2.INS.F7M3	INS	67	0.0178362	0.584663	46942	ADD	0.190337	0.0314944	36.5243	8.82167	spon2	PCGF3	ENSG00000185619	transcript	ENST00000362003.9	protein_coding	MODIFIER	intron_variant	novel	difficult
4	716628	Sniffles2.INS.FCM3	INS	81	0.108575	0.735936	47539	ADD	0.255016	0.0119346	456.58	100.574	idua	PCGF3	ENSG00000185619	transcript	ENST00000362003.9	protein_coding	MODIFIER	intron_variant	novel	difficult
4	716628	Sniffles2.INS.FCM3	INS	81	0.109029	0.736989	46942	ADD	0.0985682	0.0119119	68.4716	15.8904	spon2	PCGF3	ENSG00000185619	transcript	ENST00000362003.9	protein_coding	MODIFIER	intron_variant	novel	difficult
4	717052	Sniffles2.DEL.113M3	DEL	-126	0.34996	0.922118	47539	ADD	-0.0648342	0.00695285	86.9525	19.9541	idua	PCGF3	ENSG00000185619	transcript	ENST00000362003.9	protein_coding	MODIFIER	intron_variant	novel	difficult
4	720657	Sniffles2.INS.FEM3	INS	87	0.0412659	0.914694	47539	ADD	0.1355	0.0167436	65.491	15.2337	idua	PCGF3	ENSG00000185619	transcript	ENST00000362003.9	protein_coding	MODIFIER	intron_variant	novel	difficult
4	720657	Sniffles2.INS.FEM3	INS	87	0.0414747	0.914407	46942	ADD	0.11136	0.0167168	44.3766	10.5672	spon2	PCGF3	ENSG00000185619	transcript	ENST00000362003.9	protein_coding	MODIFIER	intron_variant	novel	difficult
4	721738	Sniffles2.DEL.116M3	DEL	-52	0.26211	0.923964	46281	ADD	0.0478135	0.00747482	40.9166	9.79896	ceacam8	PCGF3	ENSG00000185619	transcript	ENST00000362003.9	protein_coding	MODIFIER	intron_variant	novel	difficult
4	721738	Sniffles2.DEL.116M3	DEL	-52	0.261929	0.923352	47289	ADD	0.0468741	0.00754459	38.6006	9.28397	mansc1	PCGF3	ENSG00000185619	transcript	ENST00000362003.9	protein_coding	MODIFIER	intron_variant	novel	difficult
4	731808	Sniffles2.DEL.11AM3	DEL	-72	0.0611085	0.69819	47539	ADD	0.0941554	0.0159117	35.0151	8.48524	idua	PCGF3	ENSG00000185619	transcript	ENST00000362003.9	protein_coding	MODIFIER	intron_variant	novel	difficult
4	736888	Sniffles2.DEL.11CM3	DEL	-70	0.681726	0.711218	47539	ADD	-0.186993	0.00810758	531.949	116.973	idua	PCGF3	ENSG00000185619	transcript	ENST00000362003.9	protein_coding	MODIFIER	intron_variant	novel	difficult
4	746091	Sniffles2.DEL.123M3	DEL	-967	0.0348474	0.548922	47539	ADD	-0.23772	0.0234435	102.823	23.4359	idua	PCGF3	ENSG00000185619	transcript	ENST00000362003.9	protein_coding	MODIFIER	intron_variant	novel	difficult
4	747234	Sniffles2.DEL.124M3	DEL	-167	0.414338	0.59362	47539	ADD	0.0777882	0.00839218	85.9169	19.7266	idua	PCGF3	ENSG00000185619	transcript	ENST00000362003.9	protein_coding	MODIFIER	intron_variant	novel	difficult
4	758482	Sniffles2.DEL.126M3	DEL	-1476	0.0491915	0.962711	47539	ADD	0.156593	0.0150087	108.857	24.7583	idua	PCGF3	ENSG00000185619	transcript	ENST00000362003.9	protein_coding	MODIFIER	intron_variant	known	difficult
4	758482	Sniffles2.DEL.126M3	DEL	-1476	0.049453	0.961975	46942	ADD	0.141637	0.014987	89.3156	20.4729	spon2	PCGF3	ENSG00000185619	transcript	ENST00000362003.9	protein_coding	MODIFIER	intron_variant	known	difficult
4	759201	Sniffles2.DEL.125M3	DEL	-104	0.27654	0.824421	47539	ADD	-0.0725458	0.00784235	85.572	19.6509	idua	PCGF3	ENSG00000185619	transcript	ENST00000362003.9	protein_coding	MODIFIER	intron_variant	novel	difficult
4	826379	Sniffles2.DEL.150M3	DEL	-55	0.250408	0.854878	47539	ADD	0.198365	0.00795367	622.003	136.562	idua	.	.	.	.	.	.	.	novel	difficult
4	827661	Sniffles2.INS.13EM3	INS	133	0.504359	0.94856	47539	ADD	0.101186	0.00654109	239.3	53.2527	idua	.	.	.	.	.	.	.	novel	difficult
4	846509	Sniffles2.DEL.153M3	DEL	-50	0.268614	0.885033	47539	ADD	0.0765901	0.00763835	100.542	22.9358	idua	.	.	.	.	.	.	.	novel	difficult
4	846552	Sniffles2.INS.143M3	INS	50	0.0542294	0.975892	47539	ADD	0.551593	0.014235	1501.48	327.729	idua	.	.	.	.	.	.	.	novel	difficult
4	846552	Sniffles2.INS.143M3	INS	50	0.0541792	0.976534	46942	ADD	0.0891856	0.0142458	39.1937	9.41593	spon2	.	.	.	.	.	.	.	novel	difficult
4	852264	Sniffles2.DEL.154M3	DEL	-62	0.0507787	0.955747	47539	ADD	0.101505	0.0148404	46.7826	11.1006	idua	GAK	ENSG00000178950	transcript	ENST00000314167.9	protein_coding	MODIFIER	intron_variant	novel	difficult
4	867509	Sniffles2.DEL.158M3	DEL	-69	0.175248	0.848095	47539	ADD	0.271865	0.00909642	893.237	195.538	idua	GAK	ENSG00000178950	transcript	ENST00000314167.9	protein_coding	MODIFIER	intron_variant	novel	difficult
4	867509	Sniffles2.DEL.158M3	DEL	-69	0.175445	0.848264	46942	ADD	0.0791356	0.00909732	75.6688	17.4744	spon2	GAK	ENSG00000178950	transcript	ENST00000314167.9	protein_coding	MODIFIER	intron_variant	novel	difficult
4	869150	Sniffles2.INS.146M3	INS	112	0.471083	0.854383	47539	ADD	0.0462846	0.00690525	44.9278	10.6894	idua	GAK	ENSG00000178950	transcript	ENST00000314167.9	protein_coding	MODIFIER	intron_variant	novel	difficult
4	869569	Sniffles2.DEL.159M3	DEL	-66	0.102178	0.900246	47539	ADD	0.289153	0.011083	680.674	149.322	idua	GAK	ENSG00000178950	transcript	ENST00000314167.9	protein_coding	MODIFIER	intron_variant	novel	difficult
4	869569	Sniffles2.DEL.159M3	DEL	-66	0.10205	0.89992	46942	ADD	-0.0955668	0.0110982	74.149	17.14	spon2	GAK	ENSG00000178950	transcript	ENST00000314167.9	protein_coding	MODIFIER	intron_variant	novel	difficult
4	893191	Sniffles2.INS.14AM3	INS	78	0.0400108	0.994935	46942	ADD	-0.117525	0.0163121	51.9089	12.2356	spon2	GAK	ENSG00000178950	transcript	ENST00000314167.9	protein_coding	MODIFIER	intron_variant	novel	difficult
4	893191	Sniffles2.INS.14AM3	INS	78	0.0399881	0.996003	47539	ADD	0.448247	0.0162981	756.415	165.791	idua	GAK	ENSG00000178950	transcript	ENST00000314167.9	protein_coding	MODIFIER	intron_variant	novel	difficult
4	903641	Sniffles2.INS.168M3	INS	59	0.062462	0.8205	46942	ADD	-0.0901156	0.0145441	38.391	9.23732	spon2	GAK	ENSG00000178950	transcript	ENST00000314167.9	protein_coding	MODIFIER	intron_variant	novel	difficult
4	903641	Sniffles2.INS.168M3	INS	59	0.0624902	0.820876	47539	ADD	0.484111	0.014529	1110.24	242.708	idua	GAK	ENSG00000178950	transcript	ENST00000314167.9	protein_coding	MODIFIER	intron_variant	novel	difficult
4	904257	Sniffles2.DEL.183M3	DEL	-88	0.351132	0.929788	47539	ADD	0.291564	0.00692164	1774.39	387.026	idua	GAK	ENSG00000178950	transcript	ENST00000314167.9	protein_coding	MODIFIER	intron_variant	known	difficult
4	904257	Sniffles2.DEL.183M3	DEL	-88	0.350766	0.929406	46942	ADD	0.0552686	0.00692895	63.6242	14.8223	spon2	GAK	ENSG00000178950	transcript	ENST00000314167.9	protein_coding	MODIFIER	intron_variant	known	difficult
4	919108	Sniffles2.DEL.187M3	DEL	-85	0.570421	0.852658	47539	ADD	0.273086	0.00697188	1534.26	334.851	idua	GAK	ENSG00000178950	transcript	ENST00000314167.9	protein_coding	MODIFIER	intron_variant	novel	difficult
4	926909	Sniffles2.DEL.189M3	DEL	-695	0.00049625	0.0538458	47539	ADD	5.4748	0.616155	78.9508	18.196	idua	GAK	ENSG00000178950	transcript	ENST00000314167.9	protein_coding	MODIFIER	intron_variant	known	difficult
4	927300	Sniffles2.DEL.188M3	DEL	-71	0.29869	0.889919	47539	ADD	-0.229633	0.00738335	967.298	211.637	idua	GAK	ENSG00000178950	transcript	ENST00000314167.9	protein_coding	MODIFIER	intron_variant	novel	difficult
4	968230	Sniffles2.INS.17CM3	INS	111	0.822775	0.898028	46942	ADD	0.0537574	0.00880958	37.2363	8.98026	spon2	DGKQ	ENSG00000145214	transcript	ENST00000273814.8	protein_coding	MODIFIER	intron_variant	novel	difficult
4	968230	Sniffles2.INS.17CM3	INS	111	0.822738	0.897087	47539	ADD	-0.203947	0.00880784	536.161	117.889	idua	DGKQ	ENSG00000145214	transcript	ENST00000273814.8	protein_coding	MODIFIER	intron_variant	novel	difficult
4	978183	Sniffles2.DEL.196M3	DEL	-653	0.00537084	0.641676	47539	ADD	0.399479	0.0543973	53.9303	12.6825	idua	.	.	.	.	.	.	.	known	confident
4	999820	Sniffles2.DEL.1B4M3	DEL	-85	0.655821	0.810348	47539	ADD	-0.0981495	0.00744985	173.573	38.9111	idua	IDUA	ENSG00000127415	transcript	ENST00000247933.9	protein_coding	MODIFIER	intron_variant	novel	difficult
4	1020948	Sniffles2.DEL.1B7M3	DEL	-56	0.246233	0.925989	47539	ADD	0.28745	0.0076859	1398.74	305.404	idua	FGFRL1	ENSG00000127418	transcript	ENST00000264748.6	protein_coding	MODIFIER	intron_variant	novel	difficult
4	1046522	Sniffles2.INS.1ABM3	INS	163	0.363316	0.612002	47539	ADD	-0.156169	0.00846679	340.214	75.2417	idua	.	.	.	.	.	.	.	novel	difficult
4	1054882	Sniffles2.DEL.1BEM3	DEL	-146	0.500993	0.811086	46942	ADD	0.0500845	0.007079	50.0567	11.8257	spon2	.	.	.	.	.	.	.	novel	difficult
4	1054882	Sniffles2.DEL.1BEM3	DEL	-146	0.50107	0.81153	47539	ADD	-0.206913	0.00707238	855.94	187.43	idua	.	.	.	.	.	.	.	novel	difficult
4	1070462	Sniffles2.DEL.1C0M3	DEL	-104	0.492158	0.967034	46942	ADD	-0.0742496	0.00648539	131.074	29.6225	spon2	.	.	.	.	.	.	.	novel	difficult
4	1070462	Sniffles2.DEL.1C0M3	DEL	-104	0.492382	0.967454	47539	ADD	-0.145456	0.00647929	503.976	110.887	idua	.	.	.	.	.	.	.	novel	difficult
4	1092990	Sniffles2.DEL.1C6M3	DEL	-50	0.683538	0.976347	46942	ADD	-0.0800244	0.00693618	133.108	30.0675	spon2	RNF212	ENSG00000178222	transcript	ENST00000433731.7	protein_coding	MODIFIER	intron_variant	novel	confident
4	1092990	Sniffles2.DEL.1C6M3	DEL	-50	0.683422	0.976832	47539	ADD	-0.0391267	0.00692892	31.8871	7.78675	idua	RNF212	ENSG00000178222	transcript	ENST00000433731.7	protein_coding	MODIFIER	intron_variant	novel	confident
4	1095190	Sniffles2.DEL.1C7M3	DEL	-118	0.238496	0.902599	47539	ADD	0.14653	0.00786786	346.849	76.6866	idua	RNF212	ENSG00000178222	transcript	ENST00000433731.7	protein_coding	MODIFIER	intron_variant	novel	difficult
4	1095190	Sniffles2.DEL.1C7M3	DEL	-118	0.238901	0.902475	46942	ADD	0.0883783	0.00786852	126.155	28.5461	spon2	RNF212	ENSG00000178222	transcript	ENST00000433731.7	protein_coding	MODIFIER	intron_variant	novel	difficult
4	1096219	Sniffles2.INS.1B3M3	INS	56	0.0527916	0.703502	47539	ADD	-0.27691	0.0169814	265.908	59.0532	idua	RNF212	ENSG00000178222	transcript	ENST00000433731.7	protein_coding	MODIFIER	intron_variant	novel	difficult
4	1096368	Sniffles2.DEL.1C9M3	DEL	-58	0.17521	0.819359	47539	ADD	0.0768793	0.00925999	68.9283	15.9909	idua	RNF212	ENSG00000178222	transcript	ENST00000433731.7	protein_coding	MODIFIER	intron_variant	novel	difficult
4	1145674	Sniffles2.INS.1D9M3	INS	1381	0.00485407	0.718321	47539	ADD	-0.520454	0.0540843	92.6024	21.1943	idua	.	.	.	.	.	.	.	novel	difficult
4	1145905	Sniffles2.DEL.1EBM3	DEL	-86	0.0402307	0.646769	47539	ADD	-0.138266	0.0201504	47.0828	11.1672	idua	.	.	.	.	.	.	.	novel	difficult
4	1146794	Sniffles2.INS.1DCM3	INS	93	0.00137993	0.21672	47539	ADD	1.11743	0.18427	36.7733	8.87715	idua	.	.	.	.	.	.	.	novel	difficult
4	1146817	Sniffles2.DEL.1EDM3	DEL	-673	0.106799	0.939031	46942	ADD	0.12708	0.0106502	142.378	32.0947	spon2	.	.	.	.	.	.	.	known	difficult
4	1146817	Sniffles2.DEL.1EDM3	DEL	-673	0.106871	0.938387	47539	ADD	0.22913	0.0106438	463.418	102.062	idua	.	.	.	.	.	.	.	known	difficult
4	1147446	Sniffles2.DEL.1EEM3	DEL	-60	0.0517052	0.75703	46942	ADD	-0.100092	0.0165391	36.6243	8.84395	spon2	.	.	.	.	.	.	.	novel	difficult
4	1147446	Sniffles2.DEL.1EEM3	DEL	-60	0.051519	0.755939	47539	ADD	0.304591	0.0165688	337.95	74.7487	idua	.	.	.	.	.	.	.	novel	difficult
4	1147588	Sniffles2.INS.1DDM3	INS	178	0.0331219	0.530288	46942	ADD	0.440044	0.024454	323.811	71.6691	spon2	.	.	.	.	.	.	.	novel	difficult
4	1147588	Sniffles2.INS.1DDM3	INS	178	0.0330342	0.530822	47539	ADD	0.379446	0.0244581	240.688	53.5554	idua	.	.	.	.	.	.	.	novel	difficult
4	1147925	Sniffles2.INS.1DFM3	INS	372	0.0548647	0.679943	46942	ADD	0.424546	0.0169754	625.474	137.317	spon2	.	.	.	.	.	.	.	novel	difficult
4	1193746	Sniffles2.INS.1E4M3	INS	133	0.713641	0.751428	46942	ADD	-0.0626165	0.00813575	59.2355	13.8542	spon2	.	.	.	.	.	.	.	novel	difficult
4	1193746	Sniffles2.INS.1E4M3	INS	133	0.713626	0.750622	47539	ADD	-0.128076	0.00813465	247.889	55.1253	idua	.	.	.	.	.	.	.	novel	difficult
4	1273533	Sniffles2.DEL.215M3	DEL	-342	0.373563	0.951192	47539	ADD	0.0552673	0.0067539	66.9618	15.5578	idua	.	.	.	.	.	.	.	novel	difficult
4	1282809	Sniffles2.INS.20AM3	INS	51	0.0126352	0.771127	47539	ADD	-0.204156	0.0324741	39.5232	9.48922	idua	.	.	.	.	.	.	.	novel	difficult
4	1283101	Sniffles2.DEL.218M3	DEL	-135	0.512497	1.00077	47539	ADD	0.129594	0.00637424	413.347	91.1645	idua	.	.	.	.	.	.	.	novel	difficult
4	1283682	Sniffles2.INS.209M3	INS	138	0.461245	0.997115	47539	ADD	-0.129061	0.00640365	406.192	89.607	idua	.	.	.	.	.	.	.	novel	difficult
4	1296063	Sniffles2.DEL.219M3	DEL	-110	0.132051	0.954135	47539	ADD	0.161186	0.00963402	279.923	62.1077	idua	MAEA	ENSG00000090316	transcript	ENST00000505177.6	protein_coding	MODIFIER	intron_variant	novel	difficult
4	1296063	Sniffles2.DEL.219M3	DEL	-110	0.132055	0.955096	46942	ADD	0.0925526	0.00963515	92.2701	21.1214	spon2	MAEA	ENSG00000090316	transcript	ENST00000505177.6	protein_coding	MODIFIER	intron_variant	novel	difficult
4	1308029	Sniffles2.INS.221M3	INS	318	0.46677	0.981108	47539	ADD	-0.147405	0.00644898	522.451	114.907	idua	MAEA	ENSG00000090316	transcript	ENST00000505177.6	protein_coding	MODIFIER	intron_variant	known	confident
4	1317083	Sniffles2.INS.222M3	INS	73	0.549898	0.717315	47539	ADD	0.0895587	0.00756171	140.274	31.6346	idua	MAEA	ENSG00000090316	transcript	ENST00000505177.6	protein_coding	MODIFIER	intron_variant	novel	difficult
4	1319648	Sniffles2.INS.225M3	INS	133	0.564968	0.959837	46942	ADD	-0.0541041	0.00656406	67.9383	15.7729	spon2	MAEA	ENSG00000090316	transcript	ENST00000505177.6	protein_coding	MODIFIER	intron_variant	known	confident
4	1319648	Sniffles2.INS.225M3	INS	133	0.565231	0.960507	47539	ADD	-0.0872047	0.00655783	176.832	39.6228	idua	MAEA	ENSG00000090316	transcript	ENST00000505177.6	protein_coding	MODIFIER	intron_variant	known	confident
4	1324646	Sniffles2.DEL.23FM3	DEL	-94	0.144248	0.970401	46942	ADD	0.0828241	0.00921001	80.8711	18.6181	spon2	MAEA	ENSG00000090316	transcript	ENST00000505177.6	protein_coding	MODIFIER	intron_variant	novel	difficult
4	1324646	Sniffles2.DEL.23FM3	DEL	-94	0.144321	0.969538	47539	ADD	0.122822	0.00920645	177.979	39.8733	idua	MAEA	ENSG00000090316	transcript	ENST00000505177.6	protein_coding	MODIFIER	intron_variant	novel	difficult
4	1326994	Sniffles2.INS.227M3	INS	101	0.116269	0.799356	47539	ADD	-0.230725	0.011116	430.815	94.9664	idua	MAEA	ENSG00000090316	transcript	ENST00000505177.6	protein_coding	MODIFIER	intron_variant	novel	difficult
4	1330330	Sniffles2.INS.228M3	INS	50	0.21424	0.942737	47539	ADD	0.100472	0.00799802	157.806	35.467	idua	MAEA	ENSG00000090316	transcript	ENST00000505177.6	protein_coding	MODIFIER	intron_variant	novel	difficult
