## Supplementary Tables 1-2,5,12-21,23-25 for "Imputation of structural variants using a multi-ancestry long-read sequencing panel enables identification of disease associations" (part 84 of 96)

### Sheet: Supp. Table 15 pQTL Signif Hits (continued)
# Table of all significant (p-value<5e-8) SV associations with 1463 protein levels in UKB (note that the numbers reported in the paper correspond to stricter filtering: p-value<5e-8/1463)
4	1334041	Sniffles2.INS.229M3	INS	64	0.267854	0.714592	47539	ADD	0.0820031	0.00850922	92.8712	21.2533	idua	MAEA	ENSG00000090316	transcript	ENST00000505177.6	protein_coding	MODIFIER	intron_variant	novel	difficult
4	1372781	Sniffles2.INS.231M3	INS	129	0.261845	0.841276	46942	ADD	0.137125	0.00790453	300.94	66.687	spon2	UVSSA	ENSG00000163945	transcript	ENST00000677428.1	protein_coding	MODIFIER	intron_variant	novel	difficult
4	1372781	Sniffles2.INS.231M3	INS	129	0.262026	0.840916	47539	ADD	0.219232	0.00789958	770.192	168.787	idua	UVSSA	ENSG00000163945	transcript	ENST00000677428.1	protein_coding	MODIFIER	intron_variant	novel	difficult
4	1379759	Sniffles2.DEL.249M3	DEL	-112	0.672847	0.961366	46942	ADD	0.0775784	0.00693278	125.218	28.3411	spon2	UVSSA	ENSG00000163945	transcript	ENST00000677428.1	protein_coding	MODIFIER	intron_variant	known	difficult
4	1391670	Sniffles2.DEL.24BM3	DEL	-75	0.397627	0.984121	46942	ADD	-0.081182	0.00656882	152.737	34.3592	spon2	.	.	.	.	.	.	.	novel	difficult
4	1391670	Sniffles2.DEL.24BM3	DEL	-75	0.39791	0.985647	47539	ADD	-0.166687	0.00655909	645.83	141.744	idua	.	.	.	.	.	.	.	novel	difficult
4	1394587	Sniffles2.INS.235M3	INS	56	0.231592	0.617883	47539	ADD	-0.163665	0.00960541	290.323	64.3739	idua	.	.	.	.	.	.	.	novel	difficult
4	1395025	Sniffles2.DEL.24DM3	DEL	-61	0.444282	0.879968	47539	ADD	-0.131292	0.00683813	368.638	81.4313	idua	.	.	.	.	.	.	.	novel	difficult
4	1395025	Sniffles2.DEL.24DM3	DEL	-61	0.444098	0.878518	46942	ADD	-0.0384138	0.00684816	31.465	7.69235	spon2	.	.	.	.	.	.	.	novel	difficult
4	1397574	Sniffles2.DEL.285M3	DEL	-898	0.0066535	0.302084	47539	ADD	1.12453	0.071288	248.834	55.3314	idua	.	.	.	.	.	.	.	novel	difficult
4	1397941	Sniffles2.DEL.284M3	DEL	-89	0.150923	0.706612	47539	ADD	0.197669	0.0105855	348.702	77.0902	idua	.	.	.	.	.	.	.	novel	difficult
4	1398529	Sniffles2.INS.25DM3	INS	138	0.0145637	0.310036	47539	ADD	0.812119	0.0477434	289.343	64.1603	idua	.	.	.	.	.	.	.	novel	difficult
4	1411919	Sniffles2.DEL.286M3	DEL	-55	0.0239029	0.824292	47539	ADD	-0.397555	0.0229868	299.115	66.2893	idua	.	.	.	.	.	.	.	novel	difficult
4	1412054	Sniffles2.INS.25FM3	INS	58	0.026257	0.921275	46942	ADD	0.129736	0.0207659	39.0317	9.37988	spon2	.	.	.	.	.	.	.	novel	difficult
4	1414300	Sniffles2.DEL.287M3	DEL	-59	0.120453	0.743339	46942	ADD	0.0759527	0.0113603	44.7002	10.639	spon2	.	.	.	.	.	.	.	novel	difficult
4	1414300	Sniffles2.DEL.287M3	DEL	-59	0.120416	0.743694	47539	ADD	0.320431	0.0113516	796.814	174.575	idua	.	.	.	.	.	.	.	novel	difficult
4	1427477	Sniffles2.DEL.289M3	DEL	-50	0.0172084	0.42455	46942	ADD	0.239381	0.0376088	40.5137	9.70942	spon2	.	.	.	.	.	.	.	novel	difficult
4	1428354	Sniffles2.DEL.28AM3	DEL	-90	0.016635	0.397458	47539	ADD	-0.372722	0.039494	89.065	20.4179	idua	.	.	.	.	.	.	.	novel	difficult
4	1428479	Sniffles2.INS.26BM3	INS	1468	0.00266841	0.260041	47539	ADD	-1.24651	0.121087	105.972	24.1263	idua	.	.	.	.	.	.	.	novel	difficult
4	1434672	Sniffles2.DEL.28EM3	DEL	-52	0.0226234	0.360745	47539	ADD	0.831596	0.035657	543.92	119.577	idua	.	.	.	.	.	.	.	novel	difficult
4	1434672	Sniffles2.DEL.28EM3	DEL	-52	0.0226131	0.359421	46942	ADD	0.249535	0.0357541	48.7091	11.5274	spon2	.	.	.	.	.	.	.	novel	difficult
4	1441947	Sniffles2.INS.271M3	INS	134	0.437535	0.422437	47539	ADD	-0.0793932	0.00987922	64.5834	15.0337	idua	.	.	.	.	.	.	.	novel	difficult
4	1441947	Sniffles2.INS.271M3	INS	134	0.437549	0.421627	46942	ADD	-0.0618368	0.00989534	39.0511	9.3842	spon2	.	.	.	.	.	.	.	novel	difficult
4	1442001	Sniffles2.DEL.291M3	DEL	-91	0.0327917	0.420334	47539	ADD	-0.334665	0.0275989	147.041	33.1142	idua	.	.	.	.	.	.	.	novel	difficult
4	1497043	Sniffles2.INS.282M3	INS	173	0.528494	0.720128	47539	ADD	0.0679553	0.0075229	81.5975	18.7777	idua	.	.	.	.	.	.	.	known	difficult
4	1526315	Sniffles2.DEL.2BDM3	DEL	-51	0.0144412	0.654262	47539	ADD	-0.207841	0.0330301	39.5953	9.50525	idua	.	.	.	.	.	.	.	novel	difficult
4	1545840	Sniffles2.DEL.2C1M3	DEL	-128	0.584104	0.534397	47539	ADD	0.0808808	0.00883938	83.7234	19.2448	idua	.	.	.	.	.	.	.	novel	difficult
4	1552188	Sniffles2.INS.2B0M3	INS	138	0.0600801	0.814896	47539	ADD	-0.0972433	0.0148453	42.9082	10.2413	idua	.	.	.	.	.	.	.	novel	difficult
4	1566770	Sniffles2.INS.2B3M3	INS	55	0.0108013	0.299962	46922	ADD	0.535131	0.0573334	87.1174	19.9903	tacc3	.	.	.	.	.	.	.	novel	difficult
4	1599228	Sniffles2.DEL.2ECM3	DEL	-65	0.551027	0.93507	46922	ADD	0.0988435	0.00675461	214.139	47.7651	tacc3	.	.	.	.	.	.	.	novel	difficult
4	1601230	Sniffles2.DEL.2EDM3	DEL	-713	0.535593	0.933565	46922	ADD	0.100138	0.0067419	220.614	49.1775	tacc3	.	.	.	.	.	.	.	novel	difficult
4	1666322	Sniffles2.INS.2E9M3	INS	62	0.840412	0.487939	46922	ADD	0.0768309	0.0126875	36.6707	8.85428	tacc3	FAM53A	ENSG00000174137	transcript	ENST00000308132.11	protein_coding	MODIFIER	intron_variant	novel	difficult
4	1672130	Sniffles2.DEL.2FCM3	DEL	-55	0.312644	0.938397	46922	ADD	0.0919363	0.00723044	161.675	36.3124	tacc3	FAM53A	ENSG00000174137	transcript	ENST00000308132.11	protein_coding	MODIFIER	intron_variant	novel	difficult
4	1720972	Sniffles2.DEL.312M3	DEL	-82	0.227307	0.88486	46922	ADD	0.224243	0.00823505	741.489	162.546	tacc3	TMEM129	ENSG00000168936	transcript	ENST00000382936.8	protein_coding	MODIFIER	5_prime_UTR_variant	novel	difficult
4	1732354	Sniffles2.INS.307M3	INS	106	0.196544	0.959249	46922	ADD	0.244586	0.00834189	859.678	188.243	tacc3	TACC3	ENSG00000013810	transcript	ENST00000313288.9	protein_coding	MODIFIER	intron_variant	novel	difficult
4	2430447	Sniffles2.INS.3A5M3	INS	55	0.00544725	0.644727	47559	ADD	-0.268416	0.0471803	32.3666	7.89393	lrpap1	CFAP99	ENSG00000206113	transcript	ENST00000635017.1	protein_coding	MODIFIER	intron_variant	novel	difficult
4	2808784	Sniffles2.DEL.413M3	DEL	-289	0.518774	0.980221	47662	ADD	0.0361487	0.00628599	33.0704	8.05118	hgf	.	.	.	.	.	.	.	novel	difficult
4	3293968	Sniffles2.INS.468M3	INS	111	0.548362	0.908216	47662	ADD	0.0488938	0.00655693	55.6042	13.0524	hgf	RGS12	ENSG00000159788	transcript	ENST00000336727.8	protein_coding	MODIFIER	intron_variant	novel	confident
4	3293968	Sniffles2.INS.468M3	INS	111	0.548557	0.908237	46634	ADD	0.0358742	0.00637825	31.6345	7.73026	afp	RGS12	ENSG00000159788	transcript	ENST00000336727.8	protein_coding	MODIFIER	intron_variant	novel	confident
4	3341589	Sniffles2.DEL.483M3	DEL	-57	0.0532286	0.877845	47559	ADD	-0.167858	0.0132567	160.33	36.0184	lrpap1	RGS12	ENSG00000159788	transcript	ENST00000336727.8	protein_coding	MODIFIER	intron_variant	novel	difficult
4	3341627	Sniffles2.INS.47AM3	INS	104	0.710475	0.675505	47559	ADD	0.0467191	0.00748051	39.0055	9.37406	lrpap1	RGS12	ENSG00000159788	transcript	ENST00000336727.8	protein_coding	MODIFIER	intron_variant	novel	difficult
4	3413010	Sniffles2.DEL.4B1M3	DEL	-103	0.29446	0.948186	46634	ADD	-0.0379434	0.0068141	31.0067	7.58983	afp	RGS12	ENSG00000159788	transcript	ENST00000336727.8	protein_coding	MODIFIER	intron_variant	novel	difficult
4	3413010	Sniffles2.DEL.4B1M3	DEL	-103	0.294573	0.948592	47662	ADD	-0.0433884	0.00700292	38.3874	9.23653	hgf	RGS12	ENSG00000159788	transcript	ENST00000336727.8	protein_coding	MODIFIER	intron_variant	novel	difficult
4	3440656	Sniffles2.DEL.4B7M3	DEL	-88	0.302442	0.845196	46922	ADD	-0.038102	0.0069415	30.1293	7.39344	sez6l2	.	.	.	.	.	.	.	novel	difficult
4	3440656	Sniffles2.DEL.4B7M3	DEL	-88	0.302122	0.842825	46281	ADD	0.0348639	0.00636883	29.9662	7.3569	pon2	.	.	.	.	.	.	.	novel	difficult
4	3440656	Sniffles2.DEL.4B7M3	DEL	-88	0.302581	0.844416	47148	ADD	0.0415674	0.00699608	35.3017	8.54916	inhbc	.	.	.	.	.	.	.	novel	difficult
4	3440656	Sniffles2.DEL.4B7M3	DEL	-88	0.302328	0.843825	47559	ADD	-0.0496554	0.00739321	45.1095	10.7297	ntrk3	.	.	.	.	.	.	.	novel	difficult
4	3440656	Sniffles2.DEL.4B7M3	DEL	-88	0.302431	0.844297	47340	ADD	-0.0471957	0.00721052	42.8421	10.2266	mcam	.	.	.	.	.	.	.	novel	difficult
4	3440656	Sniffles2.DEL.4B7M3	DEL	-88	0.301965	0.844348	47289	ADD	-0.0399457	0.0072933	29.998	7.36401	erbb4	.	.	.	.	.	.	.	novel	difficult
4	3440656	Sniffles2.DEL.4B7M3	DEL	-88	0.302443	0.844523	47662	ADD	0.08687	0.00736616	139.078	31.3731	hgf	.	.	.	.	.	.	.	novel	difficult
4	3440656	Sniffles2.DEL.4B7M3	DEL	-88	0.302581	0.844416	47148	ADD	-0.0406553	0.00721484	31.7526	7.75669	dsg2	.	.	.	.	.	.	.	novel	difficult
4	3440656	Sniffles2.DEL.4B7M3	DEL	-88	0.302328	0.843825	47559	ADD	0.0368053	0.00661231	30.9824	7.5844	lrpap1	.	.	.	.	.	.	.	novel	difficult
4	3472593	Sniffles2.INS.4A4M3	INS	6584	0.00663347	0.454471	47559	ADD	-1.028	0.0509516	407.07	89.7981	lrpap1	DOK7	ENSG00000175920	transcript	ENST00000340083.6	protein_coding	MODIFIER	intron_variant	known	difficult
4	3472593	Sniffles2.INS.4A4M3	INS	6584	0.00661664	0.453787	46922	ADD	-0.356736	0.0520994	46.8844	11.1232	lrp1	DOK7	ENSG00000175920	transcript	ENST00000340083.6	protein_coding	MODIFIER	intron_variant	known	difficult
4	3476222	Sniffles2.DEL.4BCM3	DEL	-52	0.116385	0.918971	47662	ADD	0.104853	0.0101105	107.552	24.4725	hgf	DOK7	ENSG00000175920	transcript	ENST00000340083.6	protein_coding	MODIFIER	intron_variant	novel	difficult
4	3476222	Sniffles2.DEL.4BCM3	DEL	-52	0.116119	0.919312	45493	ADD	-0.055323	0.0101186	29.8933	7.34056	cd55	DOK7	ENSG00000175920	transcript	ENST00000340083.6	protein_coding	MODIFIER	intron_variant	novel	difficult
4	3476222	Sniffles2.DEL.4BCM3	DEL	-52	0.116602	0.918942	47289	ADD	-0.0574728	0.00976205	34.6612	8.40629	dcbld2	DOK7	ENSG00000175920	transcript	ENST00000340083.6	protein_coding	MODIFIER	intron_variant	novel	difficult
4	3476235	Sniffles2.INS.4A7M3	INS	131	0.279903	0.923097	47539	ADD	0.0422841	0.0073847	32.7861	7.98767	idua	DOK7	ENSG00000175920	transcript	ENST00000340083.6	protein_coding	MODIFIER	intron_variant	novel	difficult
4	3476235	Sniffles2.INS.4A7M3	INS	131	0.279711	0.923561	47662	ADD	0.0490658	0.00720651	46.3562	11.0062	hgf	DOK7	ENSG00000175920	transcript	ENST00000340083.6	protein_coding	MODIFIER	intron_variant	novel	difficult
4	3476235	Sniffles2.INS.4A7M3	INS	131	0.279812	0.922895	46634	ADD	0.0404957	0.00701166	33.356	8.11498	afp	DOK7	ENSG00000175920	transcript	ENST00000340083.6	protein_coding	MODIFIER	intron_variant	novel	difficult
4	3476235	Sniffles2.INS.4A7M3	INS	131	0.279183	0.922843	47169	ADD	-0.0604913	0.00731675	68.3517	15.8639	col4a1	DOK7	ENSG00000175920	transcript	ENST00000340083.6	protein_coding	MODIFIER	intron_variant	novel	difficult
4	3476235	Sniffles2.INS.4A7M3	INS	131	0.279813	0.923934	47559	ADD	0.0681399	0.00646361	111.135	25.2575	lrpap1	DOK7	ENSG00000175920	transcript	ENST00000340083.6	protein_coding	MODIFIER	intron_variant	novel	difficult
4	3476235	Sniffles2.INS.4A7M3	INS	131	0.279326	0.923581	47340	ADD	0.042629	0.00732692	33.8507	8.22544	c1qtnf1	DOK7	ENSG00000175920	transcript	ENST00000340083.6	protein_coding	MODIFIER	intron_variant	novel	difficult
4	3476235	Sniffles2.INS.4A7M3	INS	131	0.27949	0.922887	47289	ADD	-0.0389111	0.0069676	31.1875	7.63029	dcbld2	DOK7	ENSG00000175920	transcript	ENST00000340083.6	protein_coding	MODIFIER	intron_variant	novel	difficult
4	3483134	Sniffles2.DEL.4BDM3	DEL	-87	0.500539	0.809486	47559	ADD	-0.0742082	0.0062021	143.162	32.2661	lrpap1	DOK7	ENSG00000175920	transcript	ENST00000340083.6	protein_coding	MODIFIER	intron_variant	novel	difficult
4	3542363	Sniffles2.DEL.4E7M3	DEL	-528	0.191877	0.550085	47559	ADD	-0.0538383	0.00955008	31.781	7.76303	lrpap1	.	.	.	.	.	.	.	novel	difficult
4	3542762	Sniffles2.INS.4D8M3	INS	136	0.198292	0.474307	47559	ADD	0.0895939	0.0101595	77.7693	17.9363	lrpap1	.	.	.	.	.	.	.	novel	difficult
4	3542762	Sniffles2.INS.4D8M3	INS	136	0.198195	0.473781	46922	ADD	0.0574471	0.0103747	30.661	7.51246	lrp1	.	.	.	.	.	.	.	novel	difficult
4	3564113	Sniffles2.DEL.4ECM3	DEL	-622	0.437826	0.496355	47559	ADD	-0.0545557	0.00798394	46.6923	11.0806	lrpap1	.	.	.	.	.	.	.	novel	difficult
4	6579077	Sniffles2.DEL.7A9M3	DEL	-63	0.146618	0.71542	47429	ADD	0.0526805	0.00748675	49.5124	11.7053	fuca1	MAN2B2	ENSG00000013288	transcript	ENST00000285599.8	protein_coding	MODIFIER	intron_variant	novel	difficult
4	6579181	Sniffles2.INS.79FM3	INS	179	0.388599	0.621494	47429	ADD	-0.0431304	0.00582818	54.7648	12.8669	fuca1	MAN2B2	ENSG00000013288	transcript	ENST00000285599.8	protein_coding	MODIFIER	intron_variant	novel	difficult
4	6616304	Sniffles2.DEL.7C1M3	DEL	-3801	0.00126915	0.274162	46281	ADD	-1.56812	0.17179	83.3227	19.1568	s100p	MAN2B2	ENSG00000013288	transcript	ENST00000285599.8	protein_coding	HIGH	exon_loss_variant	known	confident
4	6649863	Sniffles2.DEL.7C6M3	DEL	-1321	0.612675	0.861859	46281	ADD	0.0441626	0.00708802	38.8204	9.33287	s100p	.	.	.	.	.	.	.	novel	confident
4	6680667	Sniffles2.DEL.7C9M3	DEL	-3468	0.0551268	0.844963	46281	ADD	-0.563601	0.0152676	1362.71	297.573	s100p	.	.	.	.	.	.	.	novel	confident
4	7203444	Sniffles2.DEL.84BM3	DEL	-93	0.171731	0.931575	46014	ADD	0.11769	0.00852738	190.48	42.6023	sorcs2	SORCS2	ENSG00000184985	transcript	ENST00000507866.6	protein_coding	MODIFIER	intron_variant	novel	difficult
4	7230210	Sniffles2.INS.847M3	INS	52	0.00213672	0.269816	46014	ADD	-0.763808	0.129315	34.8875	8.45679	sorcs2	SORCS2	ENSG00000184985	transcript	ENST00000507866.6	protein_coding	MODIFIER	intron_variant	novel	difficult
4	7230226	Sniffles2.DEL.84DM3	DEL	-65	0.350273	0.891676	46014	ADD	0.134127	0.00688405	379.617	83.8217	sorcs2	SORCS2	ENSG00000184985	transcript	ENST00000507866.6	protein_coding	MODIFIER	intron_variant	novel	difficult
4	7230226	Sniffles2.DEL.84DM3	DEL	-65	0.350527	0.890169	47340	ADD	-0.036066	0.00654995	30.3193	7.43597	igfbp3	SORCS2	ENSG00000184985	transcript	ENST00000507866.6	protein_coding	MODIFIER	intron_variant	novel	difficult
4	7246439	Sniffles2.DEL.84EM3	DEL	-58	0.0634233	0.971385	47340	ADD	-0.082411	0.0122798	45.0392	10.7142	igfbp3	SORCS2	ENSG00000184985	transcript	ENST00000507866.6	protein_coding	MODIFIER	intron_variant	novel	difficult
4	7246439	Sniffles2.DEL.84EM3	DEL	-58	0.06336	0.971161	46014	ADD	0.286374	0.0129224	491.11	108.088	sorcs2	SORCS2	ENSG00000184985	transcript	ENST00000507866.6	protein_coding	MODIFIER	intron_variant	novel	difficult
4	7255865	Sniffles2.DEL.84FM3	DEL	-85	0.881822	0.940604	46014	ADD	-0.189085	0.00990979	364.072	80.4371	sorcs2	SORCS2	ENSG00000184985	transcript	ENST00000507866.6	protein_coding	MODIFIER	intron_variant	novel	difficult
4	7336479	Sniffles2.DEL.864M3	DEL	-223	0.474556	0.941364	46014	ADD	0.0819107	0.00640323	163.637	36.741	sorcs2	SORCS2	ENSG00000184985	transcript	ENST00000507866.6	protein_coding	MODIFIER	intron_variant	known	difficult
4	7633785	Sniffles2.DEL.8BAM3	DEL	-341	0.466266	0.949081	46014	ADD	-0.0660523	0.00638509	107.014	24.3546	sorcs2	SORCS2	ENSG00000184985	transcript	ENST00000507866.6	protein_coding	MODIFIER	intron_variant	novel	confident
4	7752961	Sniffles2.INS.8D8M3	INS	161	0.317395	0.907425	46014	ADD	0.0483859	0.00699659	47.8261	11.3318	sorcs2	.	.	.	.	.	.	.	known	confident
4	10144614	Sniffles2.DEL.C10M3	DEL	-65	0.198473	0.97169	46281	ADD	-0.0435877	0.00763851	32.5619	7.93759	clec1a	.	.	.	.	.	.	.	novel	confident
4	14914599	Sniffles2.DEL.F51M3	DEL	-70	0.502112	0.971371	47559	ADD	0.0545408	0.00645885	71.3072	16.5147	bst1	.	.	.	.	.	.	.	known	difficult
4	14914621	Sniffles2.INS.F34M3	INS	254	0.428254	0.893661	47559	ADD	-0.0460445	0.00680476	45.7856	10.8797	bst1	.	.	.	.	.	.	.	novel	difficult
4	14932081	Sniffles2.INS.F45M3	INS	78	0.0679321	0.884106	46922	ADD	0.0657466	0.0112301	34.275	8.32013	cd38	.	.	.	.	.	.	.	novel	difficult
4	14994760	Sniffles2.INS.F4EM3	INS	136	0.0307818	0.993818	47559	ADD	-0.112087	0.0184823	36.779	8.87841	bst1	.	.	.	.	.	.	.	known	confident
4	15212732	Sniffles2.DEL.F88M3	DEL	-76	0.839578	0.95235	46922	ADD	-0.0502107	0.00742133	45.7751	10.8773	cd38	.	.	.	.	.	.	.	novel	difficult
4	15350309	Sniffles2.INS.F96M3	INS	179	0.964927	0.570289	47559	ADD	-0.319111	0.0229039	194.117	43.3963	bst1	C1QTNF7	ENSG00000163145	transcript	ENST00000295297.4	protein_coding	MODIFIER	intron_variant	novel	difficult
4	15662874	Sniffles2.INS.FB6M3	INS	109	0.0166808	0.641227	47559	ADD	0.452292	0.0310463	212.235	47.3497	bst1	.	.	.	.	.	.	.	novel	confident
4	15662874	Sniffles2.INS.FB6M3	INS	109	0.0167668	0.641081	46922	ADD	-0.398268	0.0258612	237.167	52.7875	cd38	.	.	.	.	.	.	.	novel	confident
4	15791263	Sniffles2.DEL.FD6M3	DEL	-78	0.313038	0.899481	46922	ADD	-0.32214	0.00604128	2843.35	619.251	cd38	CD38	ENSG00000004468	transcript	ENST00000226279.8	protein_coding	MODIFIER	intron_variant	novel	difficult
4	15791263	Sniffles2.DEL.FD6M3	DEL	-78	0.31268	0.89908	47559	ADD	-0.204102	0.00723924	794.897	174.158	bst1	CD38	ENSG00000004468	transcript	ENST00000226279.8	protein_coding	MODIFIER	intron_variant	novel	difficult
4	15791855	Sniffles2.INS.FCCM3	INS	124	0.00203233	0.666626	47559	ADD	-0.649193	0.0865365	56.2793	13.2015	bst1	CD38	ENSG00000004468	transcript	ENST00000226279.8	protein_coding	MODIFIER	intron_variant	novel	difficult
4	15859579	Sniffles2.DEL.FEBM3	DEL	-666	0.0405063	0.936632	47559	ADD	0.188713	0.0166811	127.983	28.9462	bst1	.	.	.	.	.	.	.	known	confident
4	15867867	Sniffles2.INS.FE3M3	INS	1205	0.0186642	0.866442	47559	ADD	-0.154112	0.0252642	37.2101	8.97444	bst1	.	.	.	.	.	.	.	novel	difficult
4	15867910	Sniffles2.INS.FE2M3	INS	84	0.257378	0.802647	47559	ADD	-0.209595	0.00812511	665.432	146.007	bst1	.	.	.	.	.	.	.	novel	difficult
4	15867910	Sniffles2.INS.FE2M3	INS	84	0.25724	0.802354	46922	ADD	0.191686	0.00678688	797.698	174.767	cd38	.	.	.	.	.	.	.	novel	difficult
4	15867946	Sniffles2.INS.FE6M3	INS	5168	0.00148318	0.467592	47559	ADD	-0.697258	0.120947	33.2353	8.08802	bst1	.	.	.	.	.	.	.	novel	difficult
4	15870547	Sniffles2.INS.FE7M3	INS	6051	0.028059	0.82531	47559	ADD	-0.13179	0.0212154	38.5887	9.28132	bst1	.	.	.	.	.	.	.	known	confident
4	16425321	Sniffles2.DEL.1051M3	DEL	-56	0.63729	0.916276	46922	ADD	-0.0317162	0.00577783	30.1322	7.39409	cd38	.	.	.	.	.	.	.	novel	difficult
4	17414157	Sniffles2.INS.10EFM3	INS	119	0.563675	0.955043	46948	ADD	-0.05123	0.00667287	58.9419	13.7894	qdpr	.	.	.	.	.	.	.	novel	difficult
4	17541776	Sniffles2.INS.1102M3	INS	313	0.251961	0.917137	46948	ADD	0.0958338	0.00778235	151.641	34.1197	qdpr	.	.	.	.	.	.	.	novel	difficult
4	17577192	Sniffles2.INS.1105M3	INS	82	0.680747	0.727627	46261	ADD	0.0480629	0.00821271	34.2489	8.3143	lap3	.	.	.	.	.	.	.	novel	difficult
4	17580185	Sniffles2.INS.1106M3	INS	128	0.629626	0.947155	46948	ADD	0.0408804	0.00688479	35.2573	8.53926	qdpr	LAP3	ENSG00000002549	transcript	ENST00000226299.9	protein_coding	MODIFIER	intron_variant	novel	difficult
4	18161057	Sniffles2.INS.1158M3	INS	1495	0.554013	0.942363	46948	ADD	-0.0502206	0.00670477	56.1042	13.1629	qdpr	.	.	.	.	.	.	.	novel	confident
4	38802287	Sniffles2.INS.1EA2M3	INS	73	0.0259512	0.993893	47468	ADD	0.106073	0.0190002	31.1671	7.62572	ebi3_il27	TLR1	ENSG00000174125	transcript	ENST00000308979.7	protein_coding	MODIFIER	intron_variant	novel	confident
4	38807550	Sniffles2.DEL.1EADM3	DEL	-76	0.160247	0.979982	47732	ADD	0.0488799	0.00842005	33.7	8.19179	reg3a	.	.	.	.	.	.	.	novel	difficult
4	38807550	Sniffles2.DEL.1EADM3	DEL	-76	0.160512	0.980568	47468	ADD	0.111123	0.00834092	177.492	39.7669	ebi3_il27	.	.	.	.	.	.	.	novel	difficult
4	38807550	Sniffles2.DEL.1EADM3	DEL	-76	0.160414	0.980742	47200	ADD	0.0605649	0.00836078	52.4745	12.3606	ccl4	.	.	.	.	.	.	.	novel	difficult
4	38807550	Sniffles2.DEL.1EADM3	DEL	-76	0.160299	0.979689	47075	ADD	0.0556409	0.00832483	44.6721	10.6327	ccl3	.	.	.	.	.	.	.	novel	difficult
4	38992670	Sniffles2.DEL.1EC5M3	DEL	-68	0.482132	0.951657	46020	ADD	0.0553006	0.00654549	71.3798	16.5307	klb	TMEM156	ENSG00000121895	transcript	ENST00000381938.4	protein_coding	MODIFIER	intron_variant	novel	difficult
4	39029457	Sniffles2.DEL.1ECEM3	DEL	-282	0.647806	0.925198	46020	ADD	0.0808113	0.00694451	135.413	30.5716	klb	TMEM156	ENSG00000121895	transcript	ENST00000381938.4	protein_coding	MODIFIER	intron_variant	known	confident
4	39348444	Sniffles2.INS.1EFEM3	INS	339	0.405152	0.858402	46020	ADD	0.142599	0.00702066	412.55	90.9909	klb	RFC1	ENSG00000035928	transcript	ENST00000381897.5	protein_coding	MODIFIER	intron_variant	novel	difficult
4	39398484	Sniffles2.DEL.1F1AM3	DEL	-61	0.199757	0.936394	47732	ADD	0.0596529	0.00809741	54.2714	12.7579	cpb1	.	.	.	.	.	.	.	novel	confident
4	39398484	Sniffles2.DEL.1F1AM3	DEL	-61	0.199944	0.937011	47340	ADD	0.0686499	0.00816458	70.6989	16.3808	prss2	.	.	.	.	.	.	.	novel	confident
4	39398484	Sniffles2.DEL.1F1AM3	DEL	-61	0.200059	0.935646	47148	ADD	0.050943	0.0077176	43.5718	10.3886	ctrb1	.	.	.	.	.	.	.	novel	confident
4	39398484	Sniffles2.DEL.1F1AM3	DEL	-61	0.199757	0.936394	47732	ADD	0.0854667	0.00811295	110.978	25.2231	cpa1	.	.	.	.	.	.	.	novel	confident
4	39398484	Sniffles2.DEL.1F1AM3	DEL	-61	0.199605	0.936731	46020	ADD	0.190599	0.00825622	532.941	117.189	klb	.	.	.	.	.	.	.	novel	confident
4	39408926	Sniffles2.INS.1F18M3	INS	322	0.352946	0.924715	46020	ADD	0.102931	0.00694705	219.529	48.9409	klb	KLB	ENSG00000134962	transcript	ENST00000257408.5	protein_coding	MODIFIER	intron_variant	novel	difficult
4	39562811	Sniffles2.INS.1F2AM3	INS	177	0.0187215	0.969051	46020	ADD	-0.145642	0.0239609	36.9459	8.9156	klb	SMIM14	ENSG00000163683	transcript	ENST00000295958.10	protein_coding	MODIFIER	intron_variant	known	confident
4	39619626	Sniffles2.INS.1F3BM3	INS	51	0.0114133	0.326906	46020	ADD	0.335277	0.0525443	40.7151	9.7542	klb	SMIM14	ENSG00000163683	transcript	ENST00000295958.10	protein_coding	MODIFIER	intron_variant	novel	difficult
4	39689942	Sniffles2.INS.1F40M3	INS	55	0.492956	0.937826	47289	ADD	0.0398939	0.00653673	37.247	8.98266	xpnpep2	.	.	.	.	.	.	.	novel	difficult
4	39689942	Sniffles2.INS.1F40M3	INS	55	0.492766	0.937437	47559	ADD	0.0328678	0.00574352	32.7481	7.97918	fut3_fut5	.	.	.	.	.	.	.	novel	difficult
4	39689942	Sniffles2.INS.1F40M3	INS	55	0.49287	0.936948	46020	ADD	-0.248136	0.00659488	1415.68	309.084	klb	.	.	.	.	.	.	.	novel	difficult
4	39702780	Sniffles2.DEL.1F4CM3	DEL	-9415	0.0117021	0.895544	46020	ADD	0.410873	0.0313734	171.511	38.4608	klb	UBE2K	ENSG00000078140	transcript	ENST00000261427.10	protein_coding	MODIFIER	intron_variant	known	confident
4	39717858	Sniffles2.DEL.1F4EM3	DEL	-69	0.00946897	0.49706	46020	ADD	0.323072	0.0467276	47.8025	11.3266	klb	UBE2K	ENSG00000078140	transcript	ENST00000261427.10	protein_coding	MODIFIER	intron_variant	novel	difficult
4	39806998	Sniffles2.DEL.1F65M3	DEL	-67	0.0975717	0.708415	46020	ADD	-0.0887616	0.0127783	48.2509	11.4259	klb	.	.	.	.	.	.	.	novel	difficult
4	39814157	Sniffles2.DEL.1F67M3	DEL	-51	0.0065247	0.332976	46020	ADD	-0.662218	0.0686764	92.9795	21.277	klb	.	.	.	.	.	.	.	novel	difficult
4	39814212	Sniffles2.INS.1F5FM3	INS	128	0.0682621	0.479445	46020	ADD	-0.103627	0.0182746	32.1551	7.84666	klb	.	.	.	.	.	.	.	novel	difficult
4	40023296	Sniffles2.DEL.1F86M3	DEL	-1366	0.616921	0.978189	47539	ADD	-0.0350836	0.00642744	29.7943	7.31839	wif1	.	.	.	.	.	.	.	known	confident
4	40023296	Sniffles2.DEL.1F86M3	DEL	-1366	0.616571	0.978289	46020	ADD	0.0856026	0.00663509	166.449	37.3551	klb	.	.	.	.	.	.	.	known	confident
4	40024651	Sniffles2.INS.1F7DM3	INS	69	0.0156755	0.330214	46020	ADD	0.785474	0.0447009	308.767	68.3922	klb	.	.	.	.	.	.	.	novel	difficult
4	40032766	Sniffles2.INS.1F7EM3	INS	90	0.257968	0.904635	46020	ADD	-0.0647697	0.00767101	71.2917	16.5113	klb	.	.	.	.	.	.	.	novel	difficult
4	40032766	Sniffles2.INS.1F7EM3	INS	90	0.257666	0.905127	47539	ADD	0.041702	0.00742985	31.5032	7.7009	wif1	.	.	.	.	.	.	.	novel	difficult
4	40048595	Sniffles2.INS.1F80M3	INS	65	0.0302426	0.926141	46020	ADD	-0.236868	0.019357	149.74	33.7041	klb	.	.	.	.	.	.	.	known	confident
4	40233407	Sniffles2.INV.1FB4M3	INV	2032	0.143838	0.920509	46020	ADD	-0.115516	0.00948734	148.251	33.3788	klb	RHOH	ENSG00000168421	transcript	ENST00000381799.10	protein_coding	MODIFIER	intron_variant	known	confident
4	40295429	Sniffles2.INS.1FA9M3	INS	2220	0.122692	0.633918	46020	ADD	-0.0708725	0.0122224	33.6236	8.17472	klb	.	.	.	.	.	.	.	novel	difficult
4	46072842	Sniffles2.INS.2360M3	INS	317	0.000358648	0.4067	47732	ADD	1.34183	0.245343	29.9119	7.34474	fabp4	GABRG1	ENSG00000163285	transcript	ENST00000295452.5	protein_coding	MODIFIER	intron_variant	known	confident
4	47976238	Sniffles2.DEL.24A7M3	DEL	-80	0.704747	0.738952	47277	ADD	0.0441288	0.00777773	32.1914	7.85477	tff2	CNGA1	ENSG00000198515	transcript	ENST00000402813.9	protein_coding	MODIFIER	intron_variant	novel	difficult
4	48656329	Sniffles2.INS.2518M3	INS	83	0.545361	0.759491	47075	ADD	-0.0368269	0.00644808	32.6189	7.95033	icam4	FRYL	ENSG00000075539	transcript	ENST00000358350.9	protein_coding	MODIFIER	intron_variant	novel	difficult
4	54080756	Sniffles2.INS.2E09M3	INS	70	0.00245374	0.737299	47169	ADD	-0.434101	0.0736843	34.7082	8.41679	pdgfra	ENSG00000282278	ENSG00000282278	transcript	ENST00000507166.5	protein_coding	MODIFIER	intron_variant	novel	difficult
4	54271811	Sniffles2.INS.2E2FM3	INS	53	0.00294692	0.309631	47169	ADD	-0.69419	0.10379	44.7344	10.6466	pdgfra	PDGFRA;ENSG00000282278	ENSG00000134853;ENSG00000282278	transcript;transcript	ENST00000257290.10;ENST00000507166.5	protein_coding;protein_coding	MODIFIER;MODIFIER	intron_variant;intron_variant	novel	difficult
4	55132389	Sniffles2.DEL.2EADM3	DEL	-333	0.276693	0.959345	47289	ADD	-0.0546076	0.00708692	59.3734	13.8847	kdr	.	.	.	.	.	.	.	known	confident
4	55150195	Sniffles2.INS.2EABM3	INS	71	0.00395345	0.784229	47289	ADD	0.32432	0.0558873	33.676	8.18643	kdr	.	.	.	.	.	.	.	novel	confident
4	55211524	Sniffles2.DEL.2EBDM3	DEL	-66	0.0128258	0.999448	47289	ADD	0.153327	0.0275997	30.8625	7.55757	kdr	.	.	.	.	.	.	.	novel	difficult
4	55445132	Sniffles2.DEL.2EDEM3	DEL	-129	0.364889	0.99409	47169	ADD	0.0464243	0.00539115	74.1528	17.1409	icam5	CLOCK	ENSG00000134852	transcript	ENST00000309964.8	protein_coding	MODIFIER	intron_variant	novel	confident
4	55445132	Sniffles2.DEL.2EDEM3	DEL	-129	0.364814	0.993324	47340	ADD	0.0351443	0.00639117	30.2377	7.4177	il18bp	CLOCK	ENSG00000134852	transcript	ENST00000309964.8	protein_coding	MODIFIER	intron_variant	novel	confident
4	55445132	Sniffles2.DEL.2EDEM3	DEL	-129	0.364486	0.993675	47070	ADD	0.0440644	0.00646249	46.4918	11.0362	il1r1	CLOCK	ENSG00000134852	transcript	ENST00000309964.8	protein_coding	MODIFIER	intron_variant	novel	confident
4	55501416	Sniffles2.INS.2EE8M3	INS	63	0.0611015	0.999054	47169	ADD	0.0673515	0.010813	38.7973	9.32773	icam5	CLOCK	ENSG00000134852	transcript	ENST00000309964.8	protein_coding	MODIFIER	intron_variant	known	difficult
4	55505779	Sniffles2.INS.2EE9M3	INS	321	0.299875	0.991673	47169	ADD	0.0324502	0.00567236	32.727	7.97447	icam5	CLOCK	ENSG00000134852	transcript	ENST00000309964.8	protein_coding	MODIFIER	intron_variant	novel	difficult
4	55505779	Sniffles2.INS.2EE9M3	INS	321	0.299924	0.989825	46261	ADD	-0.0369744	0.00661983	31.1967	7.63233	itgb6	CLOCK	ENSG00000134852	transcript	ENST00000309964.8	protein_coding	MODIFIER	intron_variant	novel	difficult
4	55505779	Sniffles2.INS.2EE9M3	INS	321	0.299491	0.99166	47070	ADD	0.0483396	0.0067993	50.5449	11.9338	il1r1	CLOCK	ENSG00000134852	transcript	ENST00000309964.8	protein_coding	MODIFIER	intron_variant	novel	difficult
4	55505779	Sniffles2.INS.2EE9M3	INS	321	0.299722	0.990002	47662	ADD	0.0426802	0.00685306	38.7869	9.32542	klrb1	CLOCK	ENSG00000134852	transcript	ENST00000309964.8	protein_coding	MODIFIER	intron_variant	novel	difficult
4	55505779	Sniffles2.INS.2EE9M3	INS	321	0.299446	0.991179	45360	ADD	0.0396756	0.00714163	30.864	7.5579	cd93	CLOCK	ENSG00000134852	transcript	ENST00000309964.8	protein_coding	MODIFIER	intron_variant	novel	difficult
4	55505779	Sniffles2.INS.2EE9M3	INS	321	0.299717	0.990573	47340	ADD	0.0409641	0.00672642	37.0884	8.94733	il18bp	CLOCK	ENSG00000134852	transcript	ENST00000309964.8	protein_coding	MODIFIER	intron_variant	novel	difficult
4	56851006	Sniffles2.INS.2FC1M3	INS	318	0.283168	0.897141	46634	ADD	0.0408635	0.00708531	33.2623	8.09405	wfikkn1	.	.	.	.	.	.	.	known	difficult
4	56851006	Sniffles2.INS.2FC1M3	INS	318	0.283389	0.898046	47289	ADD	-0.0607585	0.00736415	68.072	15.8024	podxl2	.	.	.	.	.	.	.	known	difficult
4	56851006	Sniffles2.INS.2FC1M3	INS	318	0.283167	0.897904	47539	ADD	0.0519141	0.00733357	50.1118	11.8379	slitrk2	.	.	.	.	.	.	.	known	difficult
4	56876158	Sniffles2.DEL.2FCEM3	DEL	-170	0.0726719	0.638185	47289	ADD	-0.108938	0.0151583	51.6483	12.1779	podxl2	.	.	.	.	.	.	.	novel	confident
4	56876158	Sniffles2.DEL.2FCEM3	DEL	-170	0.0727724	0.638208	47732	ADD	0.122669	0.0144755	71.813	16.626	igfbp7	.	.	.	.	.	.	.	novel	confident
4	56876341	Sniffles2.INS.2FC3M3	INS	3123	0.276919	0.865182	47274	ADD	0.0448156	0.00759117	34.853	8.4491	mzb1	.	.	.	.	.	.	.	novel	confident
4	56876341	Sniffles2.INS.2FC3M3	INS	3123	0.276814	0.864963	47289	ADD	-0.0718727	0.00755625	90.4723	20.7268	podxl2	.	.	.	.	.	.	.	novel	confident
4	56876341	Sniffles2.INS.2FC3M3	INS	3123	0.27682	0.864771	47199	ADD	-0.0432455	0.00693213	38.9179	9.35457	scg3	.	.	.	.	.	.	.	novel	confident
4	56894990	Sniffles2.DEL.2FD0M3	DEL	-959	0.0235653	0.832189	47289	ADD	0.182326	0.022708	64.4672	15.0081	podxl2	.	.	.	.	.	.	.	known	confident
4	56894990	Sniffles2.DEL.2FD0M3	DEL	-959	0.0236225	0.832281	47539	ADD	0.153603	0.0227424	45.6168	10.8422	cbln4	.	.	.	.	.	.	.	known	confident
4	56894990	Sniffles2.DEL.2FD0M3	DEL	-959	0.02358	0.832549	45943	ADD	0.124245	0.0227173	29.9119	7.34473	crh	.	.	.	.	.	.	.	known	confident
4	56894990	Sniffles2.DEL.2FD0M3	DEL	-959	0.0236084	0.831964	47732	ADD	-0.217747	0.0216827	100.851	23.0037	igfbp7	.	.	.	.	.	.	.	known	confident
4	56894990	Sniffles2.DEL.2FD0M3	DEL	-959	0.023706	0.8327	47199	ADD	0.131267	0.0207628	39.9706	9.5887	scg3	.	.	.	.	.	.	.	known	confident
4	56978503	Sniffles2.INS.2FDDM3	INS	75	0.0924691	0.936728	46922	ADD	-0.15775	0.0104587	227.5	50.6795	sez6l2	.	.	.	.	.	.	.	known	confident
4	56978503	Sniffles2.INS.2FDDM3	INS	75	0.0926815	0.936095	47199	ADD	-0.0981129	0.0102833	91.03	20.8492	scg3	.	.	.	.	.	.	.	known	confident
4	56978503	Sniffles2.INS.2FDDM3	INS	75	0.0925581	0.935302	47539	ADD	-0.0606068	0.0107822	31.596	7.72166	prtg	.	.	.	.	.	.	.	known	confident
4	56978503	Sniffles2.INS.2FDDM3	INS	75	0.0926932	0.935776	47732	ADD	0.277917	0.0107136	672.911	147.633	igfbp7	.	.	.	.	.	.	.	known	confident
4	57281851	Sniffles2.DEL.300DM3	DEL	-326	0.711596	0.945133	47732	ADD	0.0439452	0.00682053	41.5132	9.93153	igfbp7	.	.	.	.	.	.	.	known	confident
4	68509782	Sniffles2.DEL.37B0M3	DEL	-6040	0.231778	0.794706	46979	ADD	0.057634	0.00855002	45.4384	10.8027	ckmt1a_ckmt1b	.	.	.	.	.	.	.	novel	difficult
4	68509782	Sniffles2.DEL.37B0M3	DEL	-6040	0.231621	0.793826	46914	ADD	0.0632655	0.00831374	57.9083	13.5613	guca2a	.	.	.	.	.	.	.	novel	difficult
4	68509782	Sniffles2.DEL.37B0M3	DEL	-6040	0.23147	0.794867	47095	ADD	0.0544031	0.00827347	43.2386	10.3147	ddc	.	.	.	.	.	.	.	novel	difficult
4	69094124	Sniffles2.DEL.383DM3	DEL	-324	0.458253	0.956304	47283	ADD	-0.0374623	0.00574047	42.5886	10.1704	smpdl3a	.	.	.	.	.	.	.	novel	confident
4	69762351	Sniffles2.INS.38D7M3	INS	169	0.575432	0.905447	45945	ADD	-0.0518292	0.006909	56.2754	13.2007	odam	.	.	.	.	.	.	.	novel	difficult
4	70009095	Sniffles2.INS.38FFM3	INS	92	0.117634	0.844674	45945	ADD	0.0665283	0.0109759	36.7395	8.86961	odam	.	.	.	.	.	.	.	known	confident
4	70227584	Sniffles2.INS.3930M3	INS	360	0.124449	0.988355	45945	ADD	-0.15156	0.00990492	234.135	52.1263	odam	FDCSP	ENSG00000181617	transcript	ENST00000317987.6	protein_coding	MODIFIER	intron_variant	known	difficult
4	70242289	Sniffles2.DEL.3935M3	DEL	-188	0.125057	0.974979	45945	ADD	-0.152958	0.00995171	236.238	52.585	odam	.	.	.	.	.	.	.	known	confident
4	70413194	Sniffles2.INS.3952M3	INS	1074	0.695806	0.738194	45945	ADD	0.0927408	0.00822192	127.231	28.7817	odam	.	.	.	.	.	.	.	novel	difficult
4	70419694	Sniffles2.INS.3957M3	INS	224	0.223079	0.972323	45945	ADD	0.102268	0.00791714	166.857	37.4444	odam	.	.	.	.	.	.	.	novel	difficult
4	70516314	Sniffles2.DEL.396AM3	DEL	-88	0.579339	0.860243	45945	ADD	-0.044472	0.00709947	39.2394	9.42608	odam	.	.	.	.	.	.	.	novel	difficult
4	71060696	Sniffles2.DEL.39D0M3	DEL	-160	0.746564	0.941424	47169	ADD	0.0587748	0.00730485	64.7382	15.0678	ghrl	.	.	.	.	.	.	.	novel	confident
4	72553038	Sniffles2.DEL.3ACBM3	DEL	-88	0.562034	0.933834	46634	ADD	-0.0352758	0.00630866	31.2665	7.64796	afp	ADAMTS3	ENSG00000156140	transcript	ENST00000286657.10	protein_coding	MODIFIER	intron_variant	novel	confident
4	72553038	Sniffles2.DEL.3ACBM3	DEL	-88	0.561713	0.933647	47654	ADD	-0.0343926	0.00605086	32.3069	7.88061	ccn3	ADAMTS3	ENSG00000156140	transcript	ENST00000286657.10	protein_coding	MODIFIER	intron_variant	novel	confident
4	73023947	Sniffles2.INS.3B0CM3	INS	331	0.409638	0.94673	47662	ADD	0.0512251	0.00671317	58.2252	13.6312	cxcl6	.	.	.	.	.	.	.	novel	confident
4	73023947	Sniffles2.INS.3B0CM3	INS	331	0.409725	0.946836	46634	ADD	-0.0352054	0.00631947	31.0353	7.59624	afp	.	.	.	.	.	.	.	novel	confident
4	73023947	Sniffles2.INS.3B0CM3	INS	331	0.409683	0.946557	47046	ADD	0.0390146	0.00676533	33.2566	8.09277	cxcl1	.	.	.	.	.	.	.	novel	confident
4	73023947	Sniffles2.INS.3B0CM3	INS	331	0.409497	0.947234	47010	ADD	-0.0383059	0.00658243	33.8656	8.22875	cxcl5	.	.	.	.	.	.	.	novel	confident
4	73267221	Sniffles2.INS.3B29M3	INS	3660	0.699054	0.700095	46634	ADD	0.0669524	0.00787702	72.2452	16.7211	afp	.	.	.	.	.	.	.	known	confident
4	73267221	Sniffles2.INS.3B29M3	INS	3660	0.698989	0.700035	47046	ADD	-0.0554195	0.00843114	43.2069	10.3076	cxcl1	.	.	.	.	.	.	.	known	confident
4	73267221	Sniffles2.INS.3B29M3	INS	3660	0.698949	0.700724	47010	ADD	0.0537075	0.00820123	42.8856	10.2363	cxcl5	.	.	.	.	.	.	.	known	confident
4	73267221	Sniffles2.INS.3B29M3	INS	3660	0.699068	0.700973	47662	ADD	-0.0911844	0.00836179	118.916	26.9616	cxcl6	.	.	.	.	.	.	.	known	confident
4	73377971	Sniffles2.INS.3B3CM3	INS	2642	0.0192121	0.888967	46634	ADD	-0.156812	0.0233654	45.0419	10.7147	afp	.	.	.	.	.	.	.	known	confident
4	73377989	Sniffles2.BND.3B40M3	BND	.	0.00710301	0.643239	46634	ADD	-0.28944	0.0449193	41.5196	9.93295	afp	.	.	.	.	.	.	.	not_compared	confident
4	73564700	Sniffles2.INS.3B58M3	INS	318	0.023189	0.920284	46634	ADD	-0.147811	0.020938	49.8356	11.7768	afp	.	.	.	.	.	.	.	known	confident
4	73564700	Sniffles2.INS.3B58M3	INS	318	0.0231892	0.919868	46784	ADD	-0.157595	0.0220745	50.9686	12.0275	cxcl8	.	.	.	.	.	.	.	known	confident
4	73607867	Sniffles2.DEL.3B69M3	DEL	-50	0.00509887	0.697474	47046	ADD	0.914165	0.0544067	282.321	62.6302	cxcl1	RASSF6	ENSG00000169435	transcript	ENST00000342081.7	protein_coding	MODIFIER	intron_variant	novel	difficult
4	73674288	Sniffles2.INS.3B68M3	INS	104	0.873267	0.621428	46634	ADD	-0.0681464	0.0115295	34.9354	8.46747	afp	.	.	.	.	.	.	.	novel	difficult
4	73674288	Sniffles2.INS.3B68M3	INS	104	0.873336	0.620783	47662	ADD	0.0688135	0.0122566	31.5213	7.70496	cxcl6	.	.	.	.	.	.	.	novel	difficult
4	73842185	Sniffles2.INS.3B89M3	INS	296	0.0259101	0.833515	45934	ADD	0.133472	0.0222565	35.9639	8.6968	bgn	.	.	.	.	.	.	.	known	confident
4	73842185	Sniffles2.INS.3B89M3	INS	296	0.0258604	0.832048	47046	ADD	1.06858	0.0223551	2284.88	497.933	cxcl1	.	.	.	.	.	.	.	known	confident
4	73881934	Sniffles2.DEL.3B90M3	DEL	-77	0.0101807	0.577433	47046	ADD	0.695269	0.0424454	268.315	59.5778	cxcl1	.	.	.	.	.	.	.	novel	confident
4	73908611	Sniffles2.INS.3B99M3	INS	189	0.000416116	0.275921	47010	ADD	1.69498	0.29393	33.2537	8.09213	cxcl5	.	.	.	.	.	.	.	known	confident
4	74148634	Sniffles2.DEL.3BBAM3	DEL	-861	0.0263922	0.714688	45934	ADD	0.142612	0.0238132	35.8654	8.67484	bgn	.	.	.	.	.	.	.	known	confident
4	74148634	Sniffles2.DEL.3BBAM3	DEL	-861	0.0263973	0.713965	47046	ADD	0.658491	0.023887	759.934	166.557	cxcl1	.	.	.	.	.	.	.	known	confident
4	74203201	Sniffles2.INS.3BC3M3	INS	328	0.00288	0.917071	47010	ADD	0.524272	0.0613726	72.9732	16.8813	cxcl5	MTHFD2L	ENSG00000163738	transcript	ENST00000325278.7	protein_coding	MODIFIER	intron_variant	known	confident
4	74337472	Sniffles2.DEL.3BDDM3	DEL	-417	0.0826978	0.972988	47662	ADD	-0.129592	0.0118185	120.235	27.2503	cxcl6	.	.	.	.	.	.	.	known	confident
4	74337472	Sniffles2.DEL.3BDDM3	DEL	-417	0.0826598	0.973094	47046	ADD	-0.0801533	0.0119114	45.2813	10.7678	cxcl1	.	.	.	.	.	.	.	known	confident
4	74561097	Sniffles2.INS.3BF4M3	INS	133	0.330551	0.531455	46014	ADD	0.0874642	0.00956889	83.5483	19.2064	btc	.	.	.	.	.	.	.	novel	difficult
4	74561097	Sniffles2.INS.3BF4M3	INS	133	0.330536	0.532211	46922	ADD	-0.0746616	0.00937494	63.4245	14.7782	areg	.	.	.	.	.	.	.	novel	difficult
4	74562328	Sniffles2.INS.3BFDM3	INS	247	0.489841	0.734905	46014	ADD	0.100545	0.00766123	172.237	38.6195	btc	.	.	.	.	.	.	.	novel	difficult
4	74562328	Sniffles2.INS.3BFDM3	INS	247	0.489903	0.734898	47046	ADD	-0.0704757	0.00755654	86.9827	19.9607	cxcl1	.	.	.	.	.	.	.	novel	difficult
4	74562328	Sniffles2.INS.3BFDM3	INS	247	0.489818	0.735922	46922	ADD	-0.121563	0.00750612	262.282	58.2629	areg	.	.	.	.	.	.	.	novel	difficult
4	74562720	Sniffles2.DEL.3C03M3	DEL	-52	0.294668	0.758862	47046	ADD	-0.0570583	0.00815317	48.9761	11.5865	cxcl1	.	.	.	.	.	.	.	novel	difficult
4	74562720	Sniffles2.DEL.3C03M3	DEL	-52	0.294363	0.759987	46014	ADD	0.0734645	0.00826274	79.0509	18.218	btc	.	.	.	.	.	.	.	novel	difficult
4	74562720	Sniffles2.DEL.3C03M3	DEL	-52	0.29434	0.759724	46922	ADD	-0.0494165	0.00810268	37.1951	8.9711	areg	.	.	.	.	.	.	.	novel	difficult
4	74570974	Sniffles2.DEL.3C05M3	DEL	-92	0.351629	0.939296	46014	ADD	0.0878826	0.00709684	153.347	34.4926	btc	.	.	.	.	.	.	.	known	confident
4	74570974	Sniffles2.DEL.3C05M3	DEL	-92	0.351936	0.93761	47010	ADD	0.0476893	0.00681632	48.9488	11.5805	cxcl5	.	.	.	.	.	.	.	known	confident
4	74570974	Sniffles2.DEL.3C05M3	DEL	-92	0.35194	0.938344	47046	ADD	-0.0456269	0.00700155	42.4673	10.1434	cxcl1	.	.	.	.	.	.	.	known	confident
4	74570974	Sniffles2.DEL.3C05M3	DEL	-92	0.351751	0.938779	46922	ADD	-0.0391686	0.00695895	31.6803	7.74052	areg	.	.	.	.	.	.	.	known	confident
4	74717533	Sniffles2.DEL.3C21M3	DEL	-6057	0.679588	0.865524	46014	ADD	0.12299	0.00755933	264.712	58.7925	btc	.	.	.	.	.	.	.	known	difficult
4	74765075	Sniffles2.INS.3C1EM3	INS	1097	0.125103	0.95189	47196	ADD	-0.0676829	0.00928915	53.0893	12.4966	scgb1a1	BTC	ENSG00000174808	transcript	ENST00000395743.8	protein_coding	MODIFIER	intron_variant	known	confident
4	74765075	Sniffles2.INS.3C1EM3	INS	1097	0.125123	0.952021	47046	ADD	0.0657834	0.0100266	43.0455	10.2718	cxcl1	BTC	ENSG00000174808	transcript	ENST00000395743.8	protein_coding	MODIFIER	intron_variant	known	confident
4	74765075	Sniffles2.INS.3C1EM3	INS	1097	0.125054	0.951488	46014	ADD	-0.617382	0.0101718	3683.93	801.837	btc	BTC	ENSG00000174808	transcript	ENST00000395743.8	protein_coding	MODIFIER	intron_variant	known	confident
4	74811250	Sniffles2.INS.3C3CM3	INS	301	0.0607045	0.953739	46014	ADD	-0.388337	0.0140709	761.686	166.937	btc	.	.	.	.	.	.	.	known	confident
4	75174860	Sniffles2.INS.3C5DM3	INS	136	0.730464	0.804751	46014	ADD	0.0764605	0.00824222	86.0569	19.7574	btc	.	.	.	.	.	.	.	novel	difficult
4	75187068	Sniffles2.DEL.3C62M3	DEL	-50	0.663378	0.826255	46014	ADD	0.049151	0.00763781	41.4121	9.90906	btc	.	.	.	.	.	.	.	novel	difficult
4	75614913	Sniffles2.INS.3CB0M3	INS	62	0.119046	0.812134	47340	ADD	-0.0777758	0.0100692	59.6624	13.9484	art3	CDKL2	ENSG00000138769	transcript	ENST00000307465.9	protein_coding	MODIFIER	intron_variant	known	difficult
4	75614913	Sniffles2.INS.3CB0M3	INS	62	0.11918	0.8122	46566	ADD	0.330681	0.0108543	928.142	203.126	naaa	CDKL2	ENSG00000138769	transcript	ENST00000307465.9	protein_coding	MODIFIER	intron_variant	known	difficult
4	75626634	Sniffles2.DEL.3CB6M3	DEL	-56	0.280534	0.89145	45895	ADD	0.057482	0.00712163	65.1487	15.1583	scarb2	CDKL2	ENSG00000138769	transcript	ENST00000307465.9	protein_coding	MODIFIER	intron_variant	novel	confident
4	75861615	Sniffles2.INS.3CD7M3	INS	320	0.510171	0.832225	47559	ADD	-0.0579727	0.0069264	70.0538	16.2388	cxcl11	PPEF2	ENSG00000156194	transcript	ENST00000286719.12	protein_coding	MODIFIER	intron_variant	novel	difficult
4	75861615	Sniffles2.INS.3CD7M3	INS	320	0.510393	0.832181	46566	ADD	-0.223652	0.00694724	1036.39	226.655	naaa	PPEF2	ENSG00000156194	transcript	ENST00000286719.12	protein_coding	MODIFIER	intron_variant	novel	difficult
4	76027488	Sniffles2.DEL.3CFBM3	DEL	-262	0.521605	0.98706	47352	ADD	0.0592546	0.00620213	91.2773	20.9035	cxcl10	.	.	.	.	.	.	.	novel	difficult
4	76027488	Sniffles2.DEL.3CFBM3	DEL	-262	0.521061	0.987302	47559	ADD	-0.217668	0.0063655	1169.3	255.542	cxcl11	.	.	.	.	.	.	.	novel	difficult
4	76027488	Sniffles2.DEL.3CFBM3	DEL	-262	0.521605	0.98706	47352	ADD	-0.0370734	0.00594734	38.858	9.34125	cxcl9	.	.	.	.	.	.	.	novel	difficult
4	76027488	Sniffles2.DEL.3CFBM3	DEL	-262	0.521236	0.987846	46566	ADD	-0.356097	0.0063827	3112.63	677.745	naaa	.	.	.	.	.	.	.	novel	difficult
4	76072657	Sniffles2.INS.3CF8M3	INS	316	0.0909258	0.964534	46566	ADD	0.223085	0.0112173	395.514	87.2825	naaa	.	.	.	.	.	.	.	known	confident
4	76072657	Sniffles2.INS.3CF8M3	INS	316	0.0913509	0.964425	47352	ADD	0.0842459	0.0104269	65.2812	15.1875	cxcl9	.	.	.	.	.	.	.	known	confident
4	76072657	Sniffles2.INS.3CF8M3	INS	316	0.0910764	0.96425	47559	ADD	-0.128928	0.0111781	133.032	30.0509	cxcl11	.	.	.	.	.	.	.	known	confident
4	76072657	Sniffles2.INS.3CF8M3	INS	316	0.0912898	0.964518	47340	ADD	-0.296503	0.010382	815.64	178.668	art3	.	.	.	.	.	.	.	known	confident
4	76102656	Sniffles2.INS.3D08M3	INS	316	0.193052	0.950461	47340	ADD	0.127986	0.00763228	281.201	62.386	art3	ART3	ENSG00000156219	transcript	ENST00000355810.9	protein_coding	MODIFIER	intron_variant	known	difficult
4	76102656	Sniffles2.INS.3D08M3	INS	316	0.192889	0.950207	47352	ADD	-0.0792752	0.00767056	106.812	24.3103	cxcl9	ART3	ENSG00000156219	transcript	ENST00000355810.9	protein_coding	MODIFIER	intron_variant	known	difficult
4	76102656	Sniffles2.INS.3D08M3	INS	316	0.192889	0.950207	47352	ADD	0.0513644	0.00799917	41.232	9.86905	cxcl10	ART3	ENSG00000156219	transcript	ENST00000355810.9	protein_coding	MODIFIER	intron_variant	known	difficult
4	76102656	Sniffles2.INS.3D08M3	INS	316	0.193053	0.951452	46566	ADD	-0.258149	0.00822764	984.446	215.365	naaa	ART3	ENSG00000156219	transcript	ENST00000355810.9	protein_coding	MODIFIER	intron_variant	known	difficult
4	76102656	Sniffles2.INS.3D08M3	INS	316	0.192824	0.951117	45895	ADD	-0.228581	0.00785208	847.445	185.583	scarb2	ART3	ENSG00000156219	transcript	ENST00000355810.9	protein_coding	MODIFIER	intron_variant	known	difficult
4	76150171	Sniffles2.DEL.3D0EM3	DEL	-89	0.152865	0.971569	47559	ADD	-0.0926411	0.00890335	108.268	24.6293	cxcl11	.	.	.	.	.	.	.	novel	difficult
4	76150171	Sniffles2.DEL.3D0EM3	DEL	-89	0.152554	0.971408	47352	ADD	0.0674803	0.00832458	65.7097	15.2819	cxcl9	.	.	.	.	.	.	.	novel	difficult
4	76150171	Sniffles2.DEL.3D0EM3	DEL	-89	0.152696	0.973313	45895	ADD	0.25132	0.00851249	871.645	190.844	scarb2	.	.	.	.	.	.	.	novel	difficult
4	76150171	Sniffles2.DEL.3D0EM3	DEL	-89	0.152611	0.973493	47340	ADD	0.217039	0.00827643	687.686	150.847	art3	.	.	.	.	.	.	.	novel	difficult
4	76427232	Sniffles2.INS.3D38M3	INS	785	0.0883499	0.943742	47340	ADD	0.131305	0.0106504	151.995	34.197	art3	.	.	.	.	.	.	.	known	difficult
4	76427232	Sniffles2.INS.3D38M3	INS	785	0.0884965	0.942157	45895	ADD	0.0778537	0.0109567	50.4895	11.9215	scarb2	.	.	.	.	.	.	.	known	difficult
4	76844752	Sniffles2.DEL.3D88M3	DEL	-64	0.0260962	0.496622	46566	ADD	0.176297	0.0281871	39.1191	9.39933	naaa	.	.	.	.	.	.	.	novel	difficult
4	78401813	Sniffles2.INS.3E9DM3	INS	325	0.259898	0.978597	47482	ADD	0.0664403	0.00745386	79.4511	18.306	anxa3	FRAS1	ENSG00000138759	transcript	ENST00000512123.4	protein_coding	MODIFIER	intron_variant	novel	confident
4	78420536	Sniffles2.INS.3E9EM3	INS	103	0.251268	0.993316	47482	ADD	-0.0448233	0.00747833	35.925	8.68813	anxa3	FRAS1	ENSG00000138759	transcript	ENST00000512123.4	protein_coding	MODIFIER	intron_variant	known	confident
4	80215524	Sniffles2.INS.3FAAM3	INS	327	0.0805377	1.00292	46261	ADD	-0.491376	0.0112095	1921.58	419.005	fgf5	.	.	.	.	.	.	.	known	confident
4	80252628	Sniffles2.INS.3FADM3	INS	6294	0.00308758	0.322784	46261	ADD	1.21163	0.0969026	156.339	35.1464	fgf5	.	.	.	.	.	.	.	novel	confident
4	80390607	Sniffles2.INS.3FBEM3	INS	114	0.206522	0.91367	46261	ADD	0.058252	0.00789506	54.4392	12.795	fgf5	CFAP299	ENSG00000197826	transcript	ENST00000508675.1	protein_coding	MODIFIER	intron_variant	novel	difficult
4	80800558	Sniffles2.INS.4007M3	INS	167	0.0801492	0.854469	46261	ADD	0.0904484	0.0121763	55.1784	12.9583	fgf5	CFAP299	ENSG00000197826	transcript	ENST00000508675.1	protein_coding	MODIFIER	intron_variant	known	difficult
4	82888398	Sniffles2.INS.4135M3	INS	52	0.429436	0.952181	46338	ADD	-0.0409491	0.00638523	41.1277	9.84589	ggh	.	.	.	.	.	.	.	novel	difficult
4	83300556	Sniffles2.DEL.419BM3	DEL	-285	0.706338	0.906465	47075	ADD	0.044773	0.00592254	57.15	13.3938	clec4c	HPSE	ENSG00000173083	transcript	ENST00000311412.10	protein_coding	MODIFIER	intron_variant	known	confident
4	85475647	Sniffles2.DEL.42EAM3	DEL	-62	0.571975	0.723732	47289	ADD	-0.037997	0.0067479	31.7074	7.74658	mia	ARHGAP24	ENSG00000138639	transcript	ENST00000395184.6	protein_coding	MODIFIER	intron_variant	novel	difficult
4	85475647	Sniffles2.DEL.42EAM3	DEL	-62	0.572138	0.723786	46556	ADD	-0.0432623	0.00654956	43.631	10.4018	tmprss5	ARHGAP24	ENSG00000138639	transcript	ENST00000395184.6	protein_coding	MODIFIER	intron_variant	novel	difficult
4	85875059	Sniffles2.DEL.4331M3	DEL	-232	0.845291	0.789962	47187	ADD	0.0556449	0.0099294	31.4054	7.67904	sparcl1	ARHGAP24	ENSG00000138639	transcript	ENST00000395184.6	protein_coding	MODIFIER	intron_variant	novel	difficult
4	86173940	Sniffles2.DEL.435CM3	DEL	-60	0.153751	0.941501	47187	ADD	-0.0556372	0.00911755	37.237	8.98043	sparcl1	MAPK10	ENSG00000109339	transcript	ENST00000641102.1	protein_coding	MODIFIER	intron_variant	known	confident
4	86725239	Sniffles2.DEL.43A4M3	DEL	-5552	0.128712	0.948148	47187	ADD	-0.104925	0.00978313	115.027	26.11	sparcl1	PTPN13	ENSG00000163629	transcript	ENST00000436978.5	protein_coding	MODIFIER	intron_variant	known	confident
4	86769853	Sniffles2.INV.43A9M3	INV	119	0.00720913	0.62029	47187	ADD	0.42044	0.0478892	77.0782	17.7843	sparcl1	PTPN13	ENSG00000163629	transcript	ENST00000436978.5	protein_coding	MODIFIER	intron_variant	novel	confident
4	86837301	Sniffles2.INS.43B4M3	INS	52	0.110777	0.851722	45943	ADD	-0.0758513	0.0108638	48.7487	11.5362	crh	SLC10A6	ENSG00000145283	transcript	ENST00000273905.7	protein_coding	MODIFIER	intron_variant	novel	difficult
4	86837301	Sniffles2.INS.43B4M3	INS	52	0.111465	0.852579	47148	ADD	-0.0569527	0.00976218	34.0358	8.26674	nptx1	SLC10A6	ENSG00000145283	transcript	ENST00000273905.7	protein_coding	MODIFIER	intron_variant	novel	difficult
4	86842843	Sniffles2.INS.43B5M3	INS	58	0.0559101	0.509969	47187	ADD	0.196258	0.0194414	101.906	23.2348	sparcl1	SLC10A6	ENSG00000145283	transcript	ENST00000273905.7	protein_coding	MODIFIER	intron_variant	novel	difficult
4	87110986	Sniffles2.DEL.43E0M3	DEL	-332	0.579455	0.952367	47169	ADD	-0.0375796	0.00655319	32.8851	8.00979	kitlg	AFF1	ENSG00000172493	transcript	ENST00000395146.9	protein_coding	MODIFIER	intron_variant	known	confident
4	87110986	Sniffles2.DEL.43E0M3	DEL	-332	0.579204	0.952184	47023	ADD	0.0393603	0.00587296	44.9161	10.6869	ang	AFF1	ENSG00000172493	transcript	ENST00000395146.9	protein_coding	MODIFIER	intron_variant	known	confident
4	87110986	Sniffles2.DEL.43E0M3	DEL	-332	0.579137	0.952704	47187	ADD	0.188218	0.00662104	808.11	177.031	sparcl1	AFF1	ENSG00000172493	transcript	ENST00000395146.9	protein_coding	MODIFIER	intron_variant	known	confident
4	87110986	Sniffles2.DEL.43E0M3	DEL	-332	0.57874	0.952643	45943	ADD	-0.0481331	0.0065303	54.3277	12.7703	crh	AFF1	ENSG00000172493	transcript	ENST00000395146.9	protein_coding	MODIFIER	intron_variant	known	confident
4	87153612	Sniffles2.DEL.43E1M3	DEL	-2304	0.00790662	0.26063	47187	ADD	-0.777348	0.0705258	121.488	27.5247	sparcl1	.	.	.	.	.	.	.	known	confident
4	87155997	Sniffles2.DEL.43E3M3	DEL	-2092	0.00507697	0.238792	47187	ADD	-0.621815	0.0918082	45.8733	10.8991	sparcl1	.	.	.	.	.	.	.	novel	confident
4	87226759	Sniffles2.INS.43F0M3	INS	56	0.277015	0.790876	47332	ADD	-0.0448233	0.00758696	34.9038	8.46043	smpd1	.	.	.	.	.	.	.	novel	difficult
4	87308503	Sniffles2.INS.4401M3	INS	145	0.154597	0.968256	47187	ADD	0.2049	0.00896883	521.932	114.794	sparcl1	HSD17B13	ENSG00000170509	transcript	ENST00000328546.5	protein_coding	MODIFIER	intron_variant	novel	difficult
4	87347092	Sniffles2.DEL.4407M3	DEL	-6055	0.168861	0.924874	47187	ADD	0.25267	0.00885271	814.622	178.447	sparcl1	HSD17B11	ENSG00000198189	transcript	ENST00000358290.9	protein_coding	MODIFIER	intron_variant	known	confident
4	87370721	Sniffles2.DEL.4408M3	DEL	-331	0.166951	0.984839	47187	ADD	0.258436	0.00861843	899.182	196.83	sparcl1	HSD17B11	ENSG00000198189	transcript	ENST00000358290.9	protein_coding	MODIFIER	intron_variant	known	difficult
4	87378834	Sniffles2.DEL.4409M3	DEL	-93	0.32658	0.878999	47187	ADD	0.172403	0.00725493	564.709	124.1	sparcl1	HSD17B11	ENSG00000198189	transcript	ENST00000358290.9	protein_coding	MODIFIER	intron_variant	novel	difficult
4	87378886	Sniffles2.INS.4404M3	INS	98	0.281082	0.9132	47187	ADD	-0.211385	0.00742553	810.386	177.526	sparcl1	HSD17B11	ENSG00000198189	transcript	ENST00000358290.9	protein_coding	MODIFIER	intron_variant	novel	difficult
4	87384757	Sniffles2.INS.4405M3	INS	2658	0.009596	0.473418	47187	ADD	0.552361	0.0475434	134.979	30.4766	sparcl1	HSD17B11	ENSG00000198189	transcript	ENST00000358290.9	protein_coding	MODIFIER	intron_variant	novel	difficult
4	87542726	Sniffles2.DEL.4422M3	DEL	-50	0.477156	0.868735	47187	ADD	0.612679	0.00685342	7991.91	1737.47	sparcl1	.	.	.	.	.	.	.	novel	difficult
4	87562732	Sniffles2.DEL.4424M3	DEL	-2429	0.502614	0.832477	47187	ADD	0.358371	0.00699382	2625.65	571.96	sparcl1	.	.	.	.	.	.	.	known	confident
4	87713076	Sniffles2.INS.4443M3	INS	319	0.202322	0.94614	47122	ADD	0.0607086	0.00775675	61.255	14.2998	mepe	.	.	.	.	.	.	.	known	difficult
4	87713076	Sniffles2.INS.4443M3	INS	319	0.202269	0.945808	47187	ADD	-0.0485541	0.00816345	35.3757	8.56565	sparcl1	.	.	.	.	.	.	.	known	difficult
4	87854484	Sniffles2.DEL.445CM3	DEL	-317	0.273113	0.971778	47559	ADD	-0.0403388	0.00662213	37.1065	8.95136	msr1	.	.	.	.	.	.	.	known	confident
4	87866159	Sniffles2.INS.4455M3	INS	2768	0.00478252	0.596485	47187	ADD	-0.459956	0.0598507	59.0601	13.8155	sparcl1	.	.	.	.	.	.	.	novel	confident
4	87869418	Sniffles2.INS.4456M3	INS	332	0.548219	0.974614	47122	ADD	-0.059573	0.00617052	93.2084	21.3273	mepe	.	.	.	.	.	.	.	known	difficult
4	87926012	Sniffles2.INV.4486M3	INV	11536	0.654853	0.836623	47659	ADD	-0.0831294	0.00712103	136.277	30.7607	spp1	.	.	.	.	.	.	.	novel	confident
4	89157343	Sniffles2.INS.4531M3	INS	56	0.0973221	0.940884	47169	ADD	0.058761	0.00856624	47.0543	11.1608	sftpd	.	.	.	.	.	.	.	novel	difficult
4	89157343	Sniffles2.INS.4531M3	INS	56	0.0975114	0.939314	47041	ADD	0.063081	0.0109071	33.4487	8.13568	ager	.	.	.	.	.	.	.	novel	difficult
4	93244490	Sniffles2.DEL.47E3M3	DEL	-140	0.624827	0.942122	46014	ADD	-0.0384491	0.00697193	30.4135	7.45706	hpgds	GRID2	ENSG00000152208	transcript	ENST00000282020.9	protein_coding	MODIFIER	intron_variant	novel	difficult
4	93913013	Sniffles2.DEL.4859M3	DEL	-61	0.0918194	0.75425	46014	ADD	0.198756	0.0130476	232.049	51.6716	hpgds	.	.	.	.	.	.	.	novel	difficult
4	94340694	Sniffles2.INS.4898M3	INS	182	0.173291	0.887694	46014	ADD	0.440533	0.00917817	2303.81	502.044	hpgds	HPGDS	ENSG00000163106	transcript	ENST00000295256.10	protein_coding	MODIFIER	intron_variant	novel	difficult
4	94492117	Sniffles2.INS.48B1M3	INS	325	0.0483328	0.961181	46014	ADD	0.0910087	0.0155705	34.1632	8.29517	hpgds	PDLIM5	ENSG00000163110	transcript	ENST00000514743.5	protein_coding	MODIFIER	intron_variant	known	confident
4	98761589	Sniffles2.INS.4B39M3	INS	1370	0.324951	0.861963	47424	ADD	0.0563749	0.00707597	63.4745	14.7893	c1qa	.	.	.	.	.	.	.	novel	confident
4	99101892	Sniffles2.DEL.4B86M3	DEL	-335	0.721267	0.992915	46785	ADD	0.0449591	0.00643687	48.7849	11.5442	asah2	.	.	.	.	.	.	.	known	difficult
4	99101892	Sniffles2.DEL.4B86M3	DEL	-335	0.72137	0.991551	47539	ADD	-0.0446453	0.00681328	42.9378	10.2479	itgb7	.	.	.	.	.	.	.	known	difficult
4	99101892	Sniffles2.DEL.4B86M3	DEL	-335	0.721369	0.991624	47468	ADD	-0.041997	0.00673778	38.851	9.33969	ebi3_il27	.	.	.	.	.	.	.	known	difficult
4	99101892	Sniffles2.DEL.4B86M3	DEL	-335	0.721483	0.990492	47051	ADD	-0.0422506	0.0065085	42.1408	10.0709	ctsc	.	.	.	.	.	.	.	known	difficult
4	99101892	Sniffles2.DEL.4B86M3	DEL	-335	0.721248	0.991372	47559	ADD	-0.0609279	0.0062268	95.7421	21.8832	fut3_fut5	.	.	.	.	.	.	.	known	difficult
4	99101892	Sniffles2.DEL.4B86M3	DEL	-335	0.721267	0.992915	46785	ADD	0.0395684	0.00706119	31.4009	7.67801	asgr1	.	.	.	.	.	.	.	known	difficult
4	99101892	Sniffles2.DEL.4B86M3	DEL	-335	0.721473	0.990805	47289	ADD	-0.0704884	0.00709225	98.7796	22.5494	xpnpep2	.	.	.	.	.	.	.	known	difficult
4	99101892	Sniffles2.DEL.4B86M3	DEL	-335	0.720915	0.991612	47176	ADD	-0.0460414	0.00693107	44.1263	10.5116	thbs4	.	.	.	.	.	.	.	known	difficult
4	99101892	Sniffles2.DEL.4B86M3	DEL	-335	0.720985	0.991542	47259	ADD	0.0391272	0.00703245	30.956	7.57848	apom	.	.	.	.	.	.	.	known	difficult
4	99101892	Sniffles2.DEL.4B86M3	DEL	-335	0.721041	0.992176	47506	ADD	-0.0393433	0.00683816	33.1027	8.0584	adgre5	.	.	.	.	.	.	.	known	difficult
4	99101892	Sniffles2.DEL.4B86M3	DEL	-335	0.72133	0.990767	46978	ADD	0.0448956	0.00685711	42.8672	10.2322	erbb3	.	.	.	.	.	.	.	known	difficult
4	99101892	Sniffles2.DEL.4B86M3	DEL	-335	0.720745	0.991824	46870	ADD	-0.0446707	0.0068875	42.065	10.0541	ada2	.	.	.	.	.	.	.	known	difficult
4	99101892	Sniffles2.DEL.4B86M3	DEL	-335	0.720932	0.991817	47169	ADD	-0.0384893	0.00690873	31.0372	7.59667	marco	.	.	.	.	.	.	.	known	difficult
4	99101892	Sniffles2.DEL.4B86M3	DEL	-335	0.721047	0.9918	47264	ADD	0.0399973	0.00654346	37.3634	9.00857	f7	.	.	.	.	.	.	.	known	difficult
4	99101892	Sniffles2.DEL.4B86M3	DEL	-335	0.721109	0.991554	47418	ADD	-0.0395041	0.00689378	32.8375	7.99916	nrp1	.	.	.	.	.	.	.	known	difficult
4	99101892	Sniffles2.DEL.4B86M3	DEL	-335	0.721239	0.990267	47148	ADD	0.0405951	0.00508552	63.72	14.8434	il1rap	.	.	.	.	.	.	.	known	difficult
4	99101892	Sniffles2.DEL.4B86M3	DEL	-335	0.721032	0.991524	47340	ADD	-0.0508463	0.00690674	54.1967	12.7414	cd163	.	.	.	.	.	.	.	known	difficult
4	99101892	Sniffles2.DEL.4B86M3	DEL	-335	0.721328	0.990573	47122	ADD	-0.0427247	0.00643075	44.1402	10.5147	tnfrsf11b	.	.	.	.	.	.	.	known	difficult
4	99101892	Sniffles2.DEL.4B86M3	DEL	-335	0.721127	0.992207	47424	ADD	-0.0609325	0.00688618	78.2962	18.0521	c1qa	.	.	.	.	.	.	.	known	difficult
4	99101892	Sniffles2.DEL.4B86M3	DEL	-335	0.721473	0.990805	47289	ADD	0.0514549	0.00689704	55.6581	13.0643	c4bpb	.	.	.	.	.	.	.	known	difficult
4	99101892	Sniffles2.DEL.4B86M3	DEL	-335	0.721239	0.990267	47148	ADD	-0.0407811	0.00694186	34.5117	8.37294	plau	.	.	.	.	.	.	.	known	difficult
4	99101892	Sniffles2.DEL.4B86M3	DEL	-335	0.721291	0.993117	46281	ADD	0.0951198	0.00701871	183.666	41.1149	adh4	.	.	.	.	.	.	.	known	difficult
4	99101892	Sniffles2.DEL.4B86M3	DEL	-335	0.721238	0.992998	46261	ADD	0.0360794	0.00658854	29.9874	7.36166	il1rl2	.	.	.	.	.	.	.	known	difficult
4	99101892	Sniffles2.DEL.4B86M3	DEL	-335	0.721312	0.993102	46634	ADD	-0.0689219	0.00676774	103.712	23.6308	afp	.	.	.	.	.	.	.	known	difficult
4	99101892	Sniffles2.DEL.4B86M3	DEL	-335	0.721104	0.992272	47434	ADD	-0.0443129	0.00678806	42.6157	10.1764	gas6	.	.	.	.	.	.	.	known	difficult
4	99111388	Sniffles2.INS.4B81M3	INS	114	0.316252	0.980764	47289	ADD	-0.048333	0.00668244	52.314	12.3251	c4bpb	.	.	.	.	.	.	.	known	difficult
4	99111388	Sniffles2.INS.4B81M3	INS	114	0.317017	0.982551	46870	ADD	0.0414562	0.00667171	38.6105	9.28617	ada2	.	.	.	.	.	.	.	known	difficult
4	99111388	Sniffles2.INS.4B81M3	INS	114	0.316252	0.980764	47289	ADD	0.0715793	0.00687158	108.508	24.6819	xpnpep2	.	.	.	.	.	.	.	known	difficult
4	99111388	Sniffles2.INS.4B81M3	INS	114	0.316259	0.981339	47539	ADD	0.0460802	0.00660242	48.7105	11.5277	itgb7	.	.	.	.	.	.	.	known	difficult
4	99111388	Sniffles2.INS.4B81M3	INS	114	0.316706	0.981997	47340	ADD	0.0422356	0.00669085	39.8468	9.56118	cd163	.	.	.	.	.	.	.	known	difficult
4	99111388	Sniffles2.INS.4B81M3	INS	114	0.316521	0.981037	47559	ADD	0.0579873	0.00603399	92.3542	21.1398	fut3_fut5	.	.	.	.	.	.	.	known	difficult
4	99111388	Sniffles2.INS.4B81M3	INS	114	0.316742	0.98199	47259	ADD	-0.0374117	0.00681289	30.1545	7.39908	apom	.	.	.	.	.	.	.	known	difficult
4	99111388	Sniffles2.INS.4B81M3	INS	114	0.316375	0.982596	46634	ADD	0.0704894	0.00655902	115.497	26.2129	afp	.	.	.	.	.	.	.	known	difficult
4	99111388	Sniffles2.INS.4B81M3	INS	114	0.316287	0.981265	47468	ADD	0.0367092	0.00652961	31.6064	7.72397	ebi3_il27	.	.	.	.	.	.	.	known	difficult
4	99111388	Sniffles2.INS.4B81M3	INS	114	0.31648	0.9803	47148	ADD	-0.0356553	0.00492747	52.3599	12.3353	il1rap	.	.	.	.	.	.	.	known	difficult
4	99111388	Sniffles2.INS.4B81M3	INS	114	0.316634	0.982579	47434	ADD	0.0401373	0.00657613	37.2525	8.98387	gas6	.	.	.	.	.	.	.	known	difficult
4	99111388	Sniffles2.INS.4B81M3	INS	114	0.31648	0.9803	47148	ADD	0.0369254	0.00672612	30.1385	7.39549	plau	.	.	.	.	.	.	.	known	difficult
4	99111388	Sniffles2.INS.4B81M3	INS	114	0.316406	0.982615	46785	ADD	-0.0430391	0.00623783	47.6057	11.283	asah2	.	.	.	.	.	.	.	known	difficult
4	99111388	Sniffles2.INS.4B81M3	INS	114	0.31641	0.982009	46281	ADD	-0.095894	0.00680438	198.612	44.3773	adh4	.	.	.	.	.	.	.	known	difficult
4	99111388	Sniffles2.INS.4B81M3	INS	114	0.316742	0.98199	47259	ADD	-0.0384454	0.0066063	33.8667	8.22899	proc	.	.	.	.	.	.	.	known	difficult
4	99111388	Sniffles2.INS.4B81M3	INS	114	0.316789	0.982171	47176	ADD	0.040662	0.00671454	36.6729	8.85478	thbs4	.	.	.	.	.	.	.	known	difficult
4	99111388	Sniffles2.INS.4B81M3	INS	114	0.316109	0.980289	47051	ADD	0.0374603	0.00630727	35.2743	8.54305	ctsc	.	.	.	.	.	.	.	known	difficult
4	99111388	Sniffles2.INS.4B81M3	INS	114	0.316453	0.980653	46978	ADD	-0.0438212	0.006644	43.502	10.3731	erbb3	.	.	.	.	.	.	.	known	difficult
4	99111388	Sniffles2.INS.4B81M3	INS	114	0.316594	0.981405	47424	ADD	0.0571387	0.00667491	73.2775	16.9483	c1qa	.	.	.	.	.	.	.	known	difficult
4	99111388	Sniffles2.INS.4B81M3	INS	114	0.31637	0.980416	47122	ADD	0.0415139	0.00623146	44.382	10.5684	tnfrsf11b	.	.	.	.	.	.	.	known	difficult
4	99111388	Sniffles2.INS.4B81M3	INS	114	0.316684	0.982326	47506	ADD	0.037074	0.00662538	31.3124	7.65822	adgre5	.	.	.	.	.	.	.	known	difficult
4	99111388	Sniffles2.INS.4B81M3	INS	114	0.316745	0.982395	47264	ADD	-0.0432408	0.00633822	46.5428	11.0475	f7	.	.	.	.	.	.	.	known	difficult
4	99111388	Sniffles2.INS.4B81M3	INS	114	0.316406	0.982615	46785	ADD	-0.0344224	0.00622653	30.5625	7.49043	gpc5	.	.	.	.	.	.	.	known	difficult
4	99111388	Sniffles2.INS.4B81M3	INS	114	0.316406	0.982615	46785	ADD	-0.0399178	0.00684286	34.0297	8.26539	asgr1	.	.	.	.	.	.	.	known	difficult
4	99147583	Sniffles2.DEL.4B87M3	DEL	-70	0.0848882	0.961036	46281	ADD	-0.12989	0.0114781	128.059	28.9627	adh4	.	.	.	.	.	.	.	known	confident
4	99819701	Sniffles2.INS.4BEBM3	INS	308	0.100253	0.766645	47075	ADD	0.0899879	0.0123524	53.0722	12.4928	dapp1	DAPP1	ENSG00000070190	transcript	ENST00000512369.2	protein_coding	MODIFIER	intron_variant	known	confident
4	101790741	Sniffles2.DEL.4D24M3	DEL	-50	0.0562024	0.839152	47075	ADD	-0.0860862	0.0153226	31.5645	7.71462	bank1	BANK1	ENSG00000153064	transcript	ENST00000322953.9	protein_coding	MODIFIER	5_prime_UTR_variant	known	difficult
4	101866630	Sniffles2.DEL.4D3FM3	DEL	-565	0.387456	0.955398	46785	ADD	0.0669634	0.00676892	97.8669	22.3492	ppp3r1	BANK1	ENSG00000153064	transcript	ENST00000322953.9	protein_coding	MODIFIER	intron_variant	known	difficult
4	101866630	Sniffles2.DEL.4D3FM3	DEL	-565	0.387111	0.955416	47352	ADD	-0.0398548	0.00664184	36.0068	8.70635	lama4	BANK1	ENSG00000153064	transcript	ENST00000322953.9	protein_coding	MODIFIER	intron_variant	known	difficult
4	101866630	Sniffles2.DEL.4D3FM3	DEL	-565	0.387111	0.955416	47352	ADD	-0.0557477	0.00670649	69.0976	16.0282	pdgfb	BANK1	ENSG00000153064	transcript	ENST00000322953.9	protein_coding	MODIFIER	intron_variant	known	difficult
4	101866630	Sniffles2.DEL.4D3FM3	DEL	-565	0.387313	0.955391	47579	ADD	0.0423541	0.00665757	40.4724	9.70026	megf9	BANK1	ENSG00000153064	transcript	ENST00000322953.9	protein_coding	MODIFIER	intron_variant	known	difficult
4	101866630	Sniffles2.DEL.4D3FM3	DEL	-565	0.38742	0.956544	47289	ADD	-0.0546844	0.00674989	65.6348	15.2654	sparc	BANK1	ENSG00000153064	transcript	ENST00000322953.9	protein_coding	MODIFIER	intron_variant	known	difficult
4	101866630	Sniffles2.DEL.4D3FM3	DEL	-565	0.387339	0.956094	47539	ADD	0.0441175	0.00657232	45.0592	10.7186	slitrk2	BANK1	ENSG00000153064	transcript	ENST00000322953.9	protein_coding	MODIFIER	intron_variant	known	difficult
4	101866630	Sniffles2.DEL.4D3FM3	DEL	-565	0.386879	0.954858	47559	ADD	-0.0545526	0.00665242	67.247	15.6206	dkk1	BANK1	ENSG00000153064	transcript	ENST00000322953.9	protein_coding	MODIFIER	intron_variant	known	difficult
4	101866630	Sniffles2.DEL.4D3FM3	DEL	-565	0.386809	0.957589	45934	ADD	0.052795	0.00677665	60.6955	14.1764	bgn	BANK1	ENSG00000153064	transcript	ENST00000322953.9	protein_coding	MODIFIER	intron_variant	known	difficult
4	101866630	Sniffles2.DEL.4D3FM3	DEL	-565	0.387259	0.956304	47397	ADD	-0.0396651	0.00664827	35.5959	8.61475	hbegf	BANK1	ENSG00000153064	transcript	ENST00000322953.9	protein_coding	MODIFIER	intron_variant	known	difficult
4	101866630	Sniffles2.DEL.4D3FM3	DEL	-565	0.387491	0.95534	46706	ADD	-0.0607935	0.00676501	80.7564	18.5929	cd63	BANK1	ENSG00000153064	transcript	ENST00000322953.9	protein_coding	MODIFIER	intron_variant	known	difficult
4	101866630	Sniffles2.DEL.4D3FM3	DEL	-565	0.38742	0.956544	47289	ADD	0.0384376	0.00643826	35.6431	8.62529	nell1	BANK1	ENSG00000153064	transcript	ENST00000322953.9	protein_coding	MODIFIER	intron_variant	known	difficult
4	101866630	Sniffles2.DEL.4D3FM3	DEL	-565	0.387394	0.956754	47340	ADD	-0.0452738	0.00669451	45.7359	10.8686	ccl5	BANK1	ENSG00000153064	transcript	ENST00000322953.9	protein_coding	MODIFIER	intron_variant	known	difficult
4	101866630	Sniffles2.DEL.4D3FM3	DEL	-565	0.387067	0.955434	47148	ADD	-0.0478585	0.00615752	60.4098	14.1134	nid2	BANK1	ENSG00000153064	transcript	ENST00000322953.9	protein_coding	MODIFIER	intron_variant	known	difficult
4	101866630	Sniffles2.DEL.4D3FM3	DEL	-565	0.387295	0.955457	47662	ADD	-0.0531427	0.0067499	61.9859	14.461	cd40lg	BANK1	ENSG00000153064	transcript	ENST00000322953.9	protein_coding	MODIFIER	intron_variant	known	difficult
4	101866630	Sniffles2.DEL.4D3FM3	DEL	-565	0.387111	0.955416	47352	ADD	-0.0478729	0.00662259	52.2546	12.312	spint2	BANK1	ENSG00000153064	transcript	ENST00000322953.9	protein_coding	MODIFIER	intron_variant	known	difficult
4	101866630	Sniffles2.DEL.4D3FM3	DEL	-565	0.387683	0.955648	47169	ADD	0.0578181	0.00654253	78.0973	18.0084	sdc1	BANK1	ENSG00000153064	transcript	ENST00000322953.9	protein_coding	MODIFIER	intron_variant	known	difficult
4	101866630	Sniffles2.DEL.4D3FM3	DEL	-565	0.387173	0.955898	46974	ADD	-0.0657928	0.00672102	95.8264	21.9017	angpt1	BANK1	ENSG00000153064	transcript	ENST00000322953.9	protein_coding	MODIFIER	intron_variant	known	difficult
4	101866630	Sniffles2.DEL.4D3FM3	DEL	-565	0.387607	0.955171	47075	ADD	-0.0637659	0.00679166	88.1504	20.2171	bank1	BANK1	ENSG00000153064	transcript	ENST00000322953.9	protein_coding	MODIFIER	intron_variant	known	difficult
4	101866630	Sniffles2.DEL.4D3FM3	DEL	-565	0.386879	0.954858	47559	ADD	-0.0390122	0.00673974	33.5054	8.14833	clec1b	BANK1	ENSG00000153064	transcript	ENST00000322953.9	protein_coding	MODIFIER	intron_variant	known	difficult
4	101866630	Sniffles2.DEL.4D3FM3	DEL	-565	0.38742	0.956544	47289	ADD	-0.0517304	0.0067225	59.2148	13.8497	vegfc	BANK1	ENSG00000153064	transcript	ENST00000322953.9	protein_coding	MODIFIER	intron_variant	known	difficult
4	101866630	Sniffles2.DEL.4D3FM3	DEL	-565	0.387456	0.955398	46785	ADD	-0.0476982	0.00603553	62.4558	14.5646	fut8	BANK1	ENSG00000153064	transcript	ENST00000322953.9	protein_coding	MODIFIER	intron_variant	known	difficult
4	101866630	Sniffles2.DEL.4D3FM3	DEL	-565	0.387109	0.955498	47121	ADD	-0.0460915	0.00662617	48.3855	11.4558	ccn2	BANK1	ENSG00000153064	transcript	ENST00000322953.9	protein_coding	MODIFIER	intron_variant	known	difficult
4	101866630	Sniffles2.DEL.4D3FM3	DEL	-565	0.387272	0.955393	47732	ADD	-0.0583753	0.00668602	76.2297	17.5977	pdgfa	BANK1	ENSG00000153064	transcript	ENST00000322953.9	protein_coding	MODIFIER	intron_variant	known	difficult
4	101866630	Sniffles2.DEL.4D3FM3	DEL	-565	0.387272	0.955393	47732	ADD	-0.0500234	0.00668121	56.0578	13.1526	serpine1	BANK1	ENSG00000153064	transcript	ENST00000322953.9	protein_coding	MODIFIER	intron_variant	known	difficult
4	101866630	Sniffles2.DEL.4D3FM3	DEL	-565	0.387402	0.9561	47208	ADD	-0.0375048	0.00670555	31.2828	7.65159	siae	BANK1	ENSG00000153064	transcript	ENST00000322953.9	protein_coding	MODIFIER	intron_variant	known	difficult
4	101866630	Sniffles2.DEL.4D3FM3	DEL	-565	0.387111	0.955416	47352	ADD	-0.0423616	0.00613131	47.7352	11.3117	timp3	BANK1	ENSG00000153064	transcript	ENST00000322953.9	protein_coding	MODIFIER	intron_variant	known	difficult
4	101866630	Sniffles2.DEL.4D3FM3	DEL	-565	0.387097	0.956068	47049	ADD	-0.0557058	0.00680404	67.0297	15.5728	egf	BANK1	ENSG00000153064	transcript	ENST00000322953.9	protein_coding	MODIFIER	intron_variant	known	difficult
4	101866630	Sniffles2.DEL.4D3FM3	DEL	-565	0.387295	0.955457	47662	ADD	-0.0384944	0.00674828	32.5394	7.93256	cxcl6	BANK1	ENSG00000153064	transcript	ENST00000322953.9	protein_coding	MODIFIER	intron_variant	known	difficult
4	101866630	Sniffles2.DEL.4D3FM3	DEL	-565	0.387075	0.95559	47075	ADD	-0.0602157	0.00674459	79.7091	18.3627	app	BANK1	ENSG00000153064	transcript	ENST00000322953.9	protein_coding	MODIFIER	intron_variant	known	difficult
4	101866630	Sniffles2.DEL.4D3FM3	DEL	-565	0.38742	0.956544	47289	ADD	-0.0529215	0.00646305	67.0486	15.5769	cpxm1	BANK1	ENSG00000153064	transcript	ENST00000322953.9	protein_coding	MODIFIER	intron_variant	known	difficult
4	101866630	Sniffles2.DEL.4D3FM3	DEL	-565	0.387753	0.95554	47095	ADD	-0.0373783	0.0066211	31.8697	7.78286	vsir	BANK1	ENSG00000153064	transcript	ENST00000322953.9	protein_coding	MODIFIER	intron_variant	known	difficult
4	101866630	Sniffles2.DEL.4D3FM3	DEL	-565	0.387551	0.956797	45455	ADD	-0.0373168	0.00620892	36.1225	8.73214	mmp1	BANK1	ENSG00000153064	transcript	ENST00000322953.9	protein_coding	MODIFIER	intron_variant	known	difficult
4	102212183	Sniffles2.INS.4D83M3	INS	325	0.333366	0.911132	47169	ADD	-0.039472	0.00692142	32.5228	7.92884	sdc1	.	.	.	.	.	.	.	known	confident
4	102320435	Sniffles2.DEL.4D9BM3	DEL	-72	0.377097	0.904003	47539	ADD	0.0507775	0.00679171	55.8965	13.117	slitrk2	SLC39A8	ENSG00000138821	transcript	ENST00000356736.5	protein_coding	MODIFIER	intron_variant	novel	difficult
4	102320435	Sniffles2.DEL.4D9BM3	DEL	-72	0.377568	0.903797	47340	ADD	0.0363835	0.00639685	32.3502	7.89028	ssc5d	SLC39A8	ENSG00000138821	transcript	ENST00000356736.5	protein_coding	MODIFIER	intron_variant	novel	difficult
4	102320435	Sniffles2.DEL.4D9BM3	DEL	-72	0.377282	0.904309	47289	ADD	0.038009	0.00665309	32.6381	7.95462	nell1	SLC39A8	ENSG00000138821	transcript	ENST00000356736.5	protein_coding	MODIFIER	intron_variant	novel	difficult
4	102320435	Sniffles2.DEL.4D9BM3	DEL	-72	0.377124	0.904242	47382	ADD	0.0362522	0.00640652	32.0203	7.81652	dsg3	SLC39A8	ENSG00000138821	transcript	ENST00000356736.5	protein_coding	MODIFIER	intron_variant	novel	difficult
4	102320435	Sniffles2.DEL.4D9BM3	DEL	-72	0.377673	0.904399	47169	ADD	0.062121	0.00675618	84.5424	19.4247	sdc1	SLC39A8	ENSG00000138821	transcript	ENST00000356736.5	protein_coding	MODIFIER	intron_variant	novel	difficult
4	102410180	Sniffles2.DEL.4DB4M3	DEL	-246	0.430191	0.845047	47539	ADD	0.0376749	0.00687734	30.0098	7.36667	slitrk2	.	.	.	.	.	.	.	novel	difficult
4	102410180	Sniffles2.DEL.4DB4M3	DEL	-246	0.43038	0.845654	47169	ADD	0.0414499	0.00684256	36.6952	8.85974	sdc1	.	.	.	.	.	.	.	novel	difficult
4	102864369	Sniffles2.INS.4DEEM3	INS	345	0.474438	0.983646	47539	ADD	-0.0424447	0.00614181	47.7589	11.317	gpc1	UBE2D3	ENSG00000109332	transcript	ENST00000357194.10	protein_coding	MODIFIER	intron_variant	known	confident
4	102864369	Sniffles2.INS.4DEEM3	INS	345	0.474617	0.983608	47075	ADD	0.036755	0.00592194	38.5217	9.26641	il5ra	UBE2D3	ENSG00000109332	transcript	ENST00000357194.10	protein_coding	MODIFIER	intron_variant	known	confident
4	102951945	Sniffles2.DEL.4DFFM3	DEL	-2506	0.489263	0.975988	47075	ADD	0.0406183	0.00593863	46.7813	11.1004	il5ra	SLC9B1	ENSG00000164037	transcript	ENST00000296422.12	protein_coding	MODIFIER	intron_variant	novel	difficult
4	102951945	Sniffles2.DEL.4DFFM3	DEL	-2506	0.489146	0.976057	47539	ADD	-0.0395549	0.00615882	41.2483	9.87267	gpc1	SLC9B1	ENSG00000164037	transcript	ENST00000296422.12	protein_coding	MODIFIER	intron_variant	novel	difficult
4	102951945	Sniffles2.DEL.4DFFM3	DEL	-2506	0.489532	0.97663	47266	ADD	0.0345008	0.00622782	30.6893	7.5188	met	SLC9B1	ENSG00000164037	transcript	ENST00000296422.12	protein_coding	MODIFIER	intron_variant	novel	difficult
4	104675963	Sniffles2.INS.4EE6M3	INS	312	0.149643	0.941194	47075	ADD	0.0419117	0.00742175	31.8903	7.78747	clec4c	.	.	.	.	.	.	.	known	confident
4	104675963	Sniffles2.INS.4EE6M3	INS	312	0.149531	0.941723	47662	ADD	-0.0506317	0.00865552	34.2184	8.30749	flt3lg	.	.	.	.	.	.	.	known	confident
4	104830766	Sniffles2.DEL.4F04M3	DEL	-59	0.290758	0.978551	47075	ADD	0.038723	0.00571837	45.8557	10.8952	clec4c	.	.	.	.	.	.	.	novel	confident
4	104830766	Sniffles2.DEL.4F04M3	DEL	-59	0.290589	0.978645	47662	ADD	-0.0417089	0.0066693	39.1109	9.39751	flt3lg	.	.	.	.	.	.	.	novel	confident
4	105313728	Sniffles2.DEL.4F51M3	DEL	-55	0.372717	0.975708	47468	ADD	0.0304281	0.00539924	31.7602	7.75838	havcr1	.	.	.	.	.	.	.	known	confident
4	105313728	Sniffles2.DEL.4F51M3	DEL	-55	0.372843	0.975303	47075	ADD	-0.0354633	0.0053776	43.4892	10.3703	clec4c	.	.	.	.	.	.	.	known	confident
4	105313728	Sniffles2.DEL.4F51M3	DEL	-55	0.372959	0.975711	47289	ADD	-0.0385829	0.00642298	36.0843	8.72362	cd1c	.	.	.	.	.	.	.	known	confident
4	105786174	Sniffles2.DEL.4F87M3	DEL	-9795	3.75314e-05	0.249132	46922	ADD	3.24842	0.581367	31.2207	7.63772	dkkl1	GSTCD	ENSG00000138780	transcript	ENST00000360505.9	protein_coding	MODIFIER	intron_variant	known	confident
4	109079796	Sniffles2.INS.5174M3	INS	326	0.0543268	0.948367	47732	ADD	0.302265	0.0140515	462.733	101.913	ptprf	COL25A1	ENSG00000188517	transcript	ENST00000642955.1	protein_coding	MODIFIER	intron_variant	novel	confident
4	109756939	Sniffles2.INS.51EAM3	INS	62	0.00183536	0.621041	47075	ADD	0.707595	0.0962506	54.0459	12.7081	bid	CFI;ENSG00000285330	ENSG00000205403;ENSG00000285330	transcript;transcript	ENST00000394635.8;ENST00000645635.1	protein_coding;protein_coding	MODIFIER;MODIFIER	intron_variant;intron_variant	novel	difficult
4	109827303	Sniffles2.DEL.5209M3	DEL	-66	0.216967	0.978332	47049	ADD	0.0469028	0.00794794	34.8247	8.44278	egf	.	.	.	.	.	.	.	novel	confident
4	109881903	Sniffles2.INS.5206M3	INS	58	0.00295547	0.623884	47075	ADD	0.507905	0.0756907	45.0277	10.7116	bid	.	.	.	.	.	.	.	novel	difficult
4	118263511	Sniffles2.INS.5787M3	INS	82	0.0964226	0.983584	47356	ADD	0.0665884	0.010247	42.2286	10.0904	gusb	.	.	.	.	.	.	.	known	difficult
4	118263511	Sniffles2.INS.5787M3	INS	82	0.0965839	0.985162	47289	ADD	-0.072587	0.0104584	48.1714	11.4083	ctsf	.	.	.	.	.	.	.	known	difficult
4	118263511	Sniffles2.INS.5787M3	INS	82	0.096594	0.984876	47352	ADD	-0.0883455	0.010457	71.3768	16.53	agrn	.	.	.	.	.	.	.	known	difficult
4	118322559	Sniffles2.DEL.5796M3	DEL	-3364	0.0062509	0.795695	47352	ADD	-0.260795	0.0435738	35.8218	8.66512	agrn	PRSS12	ENSG00000164099	transcript	ENST00000296498.3	protein_coding	MODIFIER	intron_variant	known	confident
4	118375188	Sniffles2.DEL.579AM3	DEL	-336	0.298035	0.971785	47352	ADD	-0.0858539	0.0067957	159.607	35.8604	agrn	.	.	.	.	.	.	.	known	confident
4	118594744	Sniffles2.INS.57B7M3	INS	286	0.424525	0.920039	47352	ADD	-0.0643355	0.0064631	99.0878	22.617	agrn	.	.	.	.	.	.	.	novel	difficult
4	119106088	Sniffles2.DEL.5822M3	DEL	-335	0.296817	0.98695	47075	ADD	0.0331231	0.00521526	40.3376	9.67029	pspn	.	.	.	.	.	.	.	novel	confident
4	119323411	Sniffles2.DEL.5840M3	DEL	-345	0.346391	0.985748	47169	ADD	0.156052	0.00679549	527.346	115.972	fabp2	.	.	.	.	.	.	.	known	difficult
4	119342529	Sniffles2.DEL.5841M3	DEL	-971	0.374551	0.975007	47169	ADD	0.152373	0.00671723	514.561	113.19	fabp2	.	.	.	.	.	.	.	novel	difficult
4	119406231	Sniffles2.INS.584AM3	INS	1183	0.282213	0.961196	47169	ADD	0.193278	0.00727667	705.507	154.722	fabp2	.	.	.	.	.	.	.	novel	difficult
4	119406231	Sniffles2.INS.584AM3	INS	1183	0.282501	0.961633	47075	ADD	-0.0323703	0.00536121	36.4559	8.80642	pspn	.	.	.	.	.	.	.	novel	difficult
4	119406231	Sniffles2.INS.584BM3	INS	63	0.0413232	0.535635	47169	ADD	0.269351	0.0220283	149.511	33.6542	fabp2	.	.	.	.	.	.	.	novel	difficult
4	119718739	Sniffles2.INS.5879M3	INS	319	0.403088	0.962322	47169	ADD	-0.0924094	0.00667044	191.922	42.9171	fabp2	.	.	.	.	.	.	.	novel	confident
4	119798932	Sniffles2.INS.5886M3	INS	316	0.021387	0.953678	47169	ADD	-0.20898	0.0227127	84.6585	19.4502	fabp2	.	.	.	.	.	.	.	known	confident
4	119859678	Sniffles2.DEL.588FM3	DEL	-60	0.0218263	0.951252	47169	ADD	-0.205177	0.0225175	83.0272	19.0919	fabp2	.	.	.	.	.	.	.	novel	confident
4	119944379	Sniffles2.DEL.58A0M3	DEL	-1068	0.0637434	0.959245	47169	ADD	-0.12992	0.0134145	93.7993	21.4569	fabp2	.	.	.	.	.	.	.	known	confident
4	119993651	Sniffles2.INS.589DM3	INS	61	0.284276	0.922611	47169	ADD	-0.0630187	0.0074077	72.3724	16.7491	fabp2	.	.	.	.	.	.	.	known	confident
4	122789296	Sniffles2.DEL.5A33M3	DEL	-56	0.0284808	0.895215	47075	ADD	-0.210789	0.0206133	104.569	23.8187	fgf2	.	.	.	.	.	.	.	novel	difficult
4	122875428	Sniffles2.INS.5A3DM3	INS	278	0.172472	0.973422	47075	ADD	0.0899378	0.00869885	106.896	24.3287	fgf2	FGF2	ENSG00000138685	transcript	ENST00000264498.8	protein_coding	MODIFIER	intron_variant	known	difficult
4	123016145	Sniffles2.INS.5A52M3	INS	298	0.0784517	0.902141	47075	ADD	-0.230784	0.0127005	330.194	73.0596	fgf2	SPATA5	ENSG00000145375	transcript	ENST00000675612.1	protein_coding	MODIFIER	intron_variant	novel	difficult
4	123094558	Sniffles2.INV.5A61M3	INV	143	3.66755e-05	0.0138744	47075	ADD	-32.1714	4.54559	50.0909	11.8333	fgf2	.	.	.	.	.	.	.	novel	confident
4	127926316	Sniffles2.INS.5D5CM3	INS	1005	0.605558	0.960585	47732	ADD	-0.036257	0.00660187	30.1612	7.40057	hyou1	MFSD8	ENSG00000164073	transcript	ENST00000296468.8	protein_coding	MODIFIER	intron_variant	known	confident
4	128286081	Sniffles2.INS.5D8FM3	INS	324	0.199132	0.945905	47539	ADD	-0.060175	0.0078309	59.0486	13.813	gpc1	PGRMC2	ENSG00000164040	transcript	ENST00000613358.4	protein_coding	MODIFIER	intron_variant	known	confident
4	133675268	Sniffles2.INS.6163M3	INS	416	0.382009	0.958402	47122	ADD	0.036123	0.00653611	30.5442	7.48633	epcam	.	.	.	.	.	.	.	novel	confident
4	133675268	Sniffles2.INS.6163M3	INS	416	0.381565	0.958501	46922	ADD	0.0431373	0.00652552	43.6993	10.4169	gpa33	.	.	.	.	.	.	.	novel	confident
4	138045055	Sniffles2.DEL.6443M3	DEL	-1006	0.351718	0.934538	47662	ADD	0.0395721	0.0065129	36.9173	8.90922	mertk	.	.	.	.	.	.	.	known	confident
4	140017767	Sniffles2.INS.658AM3	INS	150	0.439026	0.972884	47539	ADD	-0.0382903	0.00602684	40.3644	9.67623	siglec6	MAML3	ENSG00000196782	transcript	ENST00000509479.6	protein_coding	MODIFIER	intron_variant	known	confident
4	143652138	Sniffles2.DEL.67ACM3	DEL	-327	0.568242	0.960838	47075	ADD	0.0518609	0.00575905	81.0921	18.6667	icam4	FREM3	ENSG00000183090	transcript	ENST00000329798.5	protein_coding	MODIFIER	intron_variant	novel	confident
4	143652138	Sniffles2.DEL.67ACM3	DEL	-327	0.568363	0.959651	46785	ADD	0.0478736	0.00605606	62.4902	14.5722	clec10a	FREM3	ENSG00000183090	transcript	ENST00000329798.5	protein_coding	MODIFIER	intron_variant	novel	confident
4	143739749	Sniffles2.INS.67BEM3	INS	152	0.325782	0.977327	47075	ADD	-0.0932488	0.00603718	238.571	53.0937	icam4	.	.	.	.	.	.	.	novel	difficult
4	143739749	Sniffles2.INS.67BEM3	INS	152	0.325269	0.977447	46020	ADD	-0.0626065	0.00704338	79.009	18.2088	slc16a1	.	.	.	.	.	.	.	novel	difficult
4	143739749	Sniffles2.INS.67BEM3	INS	152	0.325472	0.979103	46785	ADD	-0.0880352	0.00634012	192.805	43.1098	clec10a	.	.	.	.	.	.	.	novel	difficult
4	143852502	Sniffles2.DEL.67D3M3	DEL	-79	0.212016	0.619823	46785	ADD	0.0581506	0.00913912	40.4856	9.70318	clec10a	.	.	.	.	.	.	.	novel	difficult
4	143852502	Sniffles2.DEL.67D3M3	DEL	-79	0.212024	0.61936	47075	ADD	0.0762786	0.00869932	76.8837	17.7415	icam4	.	.	.	.	.	.	.	novel	difficult
4	143883551	Sniffles2.INS.67CFM3	INS	81	0.576737	0.635454	46785	ADD	0.0931582	0.00746259	155.835	35.0362	clec10a	GYPE	ENSG00000197465	transcript	ENST00000358615.9	protein_coding	MODIFIER	intron_variant	novel	difficult
4	143883551	Sniffles2.INS.67CFM3	INS	81	0.576605	0.634288	47075	ADD	0.0995476	0.00710744	196.171	43.8446	icam4	GYPE	ENSG00000197465	transcript	ENST00000358615.9	protein_coding	MODIFIER	intron_variant	novel	difficult
4	143883551	Sniffles2.INS.67CFM3	INS	81	0.576927	0.634797	46020	ADD	0.0725383	0.00828686	76.6223	17.6841	slc16a1	GYPE	ENSG00000197465	transcript	ENST00000358615.9	protein_coding	MODIFIER	intron_variant	novel	difficult
4	144474140	Sniffles2.INS.6837M3	INS	327	0.378805	0.95763	46785	ADD	-0.0516542	0.00619281	69.5722	16.1327	clec10a	.	.	.	.	.	.	.	known	confident
4	144474140	Sniffles2.INS.6837M3	INS	327	0.378945	0.957838	47075	ADD	-0.0390437	0.00589195	43.9122	10.4641	icam4	.	.	.	.	.	.	.	known	confident
4	144474140	Sniffles2.INS.6837M3	INS	327	0.37884	0.957846	46714	ADD	0.0374666	0.00526462	50.6472	11.9564	dpep1	.	.	.	.	.	.	.	known	confident
4	144474140	Sniffles2.INS.6837M3	INS	327	0.378466	0.957612	47148	ADD	-0.0362698	0.00642877	31.8299	7.77395	bcam	.	.	.	.	.	.	.	known	confident
4	148507745	Sniffles2.INS.6AB1M3	INS	161	0.493236	0.928389	47169	ADD	0.0382581	0.00662778	33.3204	8.10702	tshb	.	.	.	.	.	.	.	novel	difficult
4	148798091	Sniffles2.INS.6AD4M3	INS	124	0.202067	0.755601	47169	ADD	-0.10261	0.00914253	125.964	28.5042	tshb	.	.	.	.	.	.	.	novel	difficult
4	151390080	Sniffles2.DEL.6C9CM3	DEL	-76	0.51204	0.82884	47277	ADD	0.0416945	0.00670418	38.6782	9.30124	tff2	.	.	.	.	.	.	.	novel	difficult
4	151419554	Sniffles2.DEL.6CAAM3	DEL	-847	0.54321	0.974391	47277	ADD	0.0438674	0.00620364	50.0023	11.8137	tff2	FHIP1A	ENSG00000164142	transcript	ENST00000435205.6	protein_coding	MODIFIER	intron_variant	known	confident
4	153979897	Sniffles2.INS.6E46M3	INS	320	0.228591	0.963662	46922	ADD	-0.0859191	0.00764572	126.282	28.5739	smad5	.	.	.	.	.	.	.	known	confident
4	153990725	Sniffles2.DEL.6E4CM3	DEL	-52	0.0661953	0.892042	46922	ADD	-0.119132	0.0134222	78.7794	18.1583	smad5	.	.	.	.	.	.	.	novel	difficult
4	156013946	Sniffles2.DEL.6FA0M3	DEL	-93	0.592088	0.848015	47662	ADD	0.140945	0.00693687	412.831	91.0521	ctso	.	.	.	.	.	.	.	novel	difficult
4	156014088	Sniffles2.INS.6F99M3	INS	63	0.129546	0.784067	47662	ADD	-0.141709	0.0105536	180.297	40.3795	ctso	.	.	.	.	.	.	.	novel	difficult
4	156035590	Sniffles2.INS.6F9BM3	INS	52	0.34338	0.973069	47662	ADD	0.057936	0.00670026	74.7677	17.2761	ctso	.	.	.	.	.	.	.	known	difficult
4	156092966	Sniffles2.INS.6F9EM3	INS	104	0.641863	0.925872	47662	ADD	0.131262	0.00680645	371.907	82.1431	ctso	.	.	.	.	.	.	.	novel	confident
4	156152033	Sniffles2.INS.6FAAM3	INS	3392	0.172929	0.811098	47662	ADD	0.0722694	0.00921453	61.5124	14.3566	ctso	.	.	.	.	.	.	.	novel	difficult
4	156162124	Sniffles2.INS.6FACM3	INS	62	0.293091	0.917654	47662	ADD	-0.129494	0.00719804	323.644	71.6329	ctso	.	.	.	.	.	.	.	novel	difficult
4	156162124	Sniffles2.INS.6FACM3	INS	62	0.293038	0.916128	46014	ADD	-0.0966579	0.00745143	168.266	37.752	pdgfc	.	.	.	.	.	.	.	novel	difficult
4	165116331	Sniffles2.INS.7605M3	INS	930	0.780578	0.89772	47165	ADD	0.0555304	0.00823608	45.459	10.8072	cpe	.	.	.	.	.	.	.	known	confident
4	165269622	Sniffles2.INS.7617M3	INS	328	0.293204	0.938365	47165	ADD	-0.096016	0.00732446	171.845	38.5337	cpe	KLHL2	ENSG00000109466	transcript	ENST00000514860.5	protein_coding	MODIFIER	intron_variant	novel	difficult
4	165357919	Sniffles2.INS.7623M3	INS	131	0.0672662	0.942932	47165	ADD	0.241867	0.0132807	331.672	73.3815	cpe	.	.	.	.	.	.	.	novel	difficult
4	169667681	Sniffles2.INS.7915M3	INS	314	0.241983	0.994301	46281	ADD	-0.042504	0.00753866	31.7887	7.76474	thpo	CLCN3	ENSG00000109572	transcript	ENST00000347613.8	protein_coding	MODIFIER	intron_variant	known	difficult
4	173036264	Sniffles2.INS.7B4AM3	INS	6067	0.00281116	0.566073	46922	ADD	-0.737654	0.080292	84.4035	19.3942	galnt7	GALNTL6	ENSG00000174473	transcript	ENST00000506823.6	protein_coding	MODIFIER	intron_variant	novel	confident
4	173036274	Sniffles2.BND.7B55M3	BND	.	0.00150682	0.793855	46922	ADD	-0.936317	0.0925518	102.347	23.3317	galnt7	GALNTL6&KCNB2;ENSG00000253784&GALNTL6	ENSG00000174473&ENSG00000182674;ENSG00000253784&ENSG00000174473	transcript;transcript	ENST00000506823.6;ENST00000506823.6	protein_coding;protein_coding	HIGH;HIGH	gene_fusion;bidirectional_gene_fusion	not_compared	confident
4	173123064	Sniffles2.INS.7B5AM3	INS	319	0.50859	0.939304	46922	ADD	0.0417749	0.00660592	39.9911	9.59325	galnt7	.	.	.	.	.	.	.	novel	confident
4	176367288	Sniffles2.INS.7D4BM3	INS	330	0.113125	0.914053	46922	ADD	0.0575741	0.0104651	30.2669	7.42425	tmprss15	.	.	.	.	.	.	.	known	confident
4	176739941	Sniffles2.DEL.7D83M3	DEL	-60	0.888771	0.895979	47289	ADD	0.101607	0.0107549	89.256	20.4598	vegfc	VEGFC	ENSG00000150630	transcript	ENST00000618562.2	protein_coding	MODIFIER	intron_variant	novel	difficult
4	176883325	Sniffles2.INS.7D92M3	INS	320	0.104404	0.988092	47289	ADD	-0.0714335	0.0105311	46.0108	10.9296	vegfc	.	.	.	.	.	.	.	known	confident
4	176929952	Sniffles2.DEL.7DA3M3	DEL	-1146	0.0034519	0.580512	47289	ADD	-0.887686	0.0716409	153.531	34.5328	vegfc	.	.	.	.	.	.	.	known	confident
4	177036617	Sniffles2.INS.7DB0M3	INS	160	0.199829	0.929517	47340	ADD	0.0814802	0.00800572	103.587	23.6033	cr2	.	.	.	.	.	.	.	novel	difficult
4	184730508	Sniffles2.INS.8344M3	INS	329	0.150895	0.976547	47732	ADD	-0.115246	0.00911176	159.972	35.9403	casp3	CENPU	ENSG00000151725	transcript	ENST00000281453.10	protein_coding	MODIFIER	intron_variant	known	confident
4	185999653	Sniffles2.DEL.8437M3	DEL	-58	0.196915	0.68071	47662	ADD	0.16207	0.00980211	273.379	60.6814	tlr3	.	.	.	.	.	.	.	novel	difficult
4	186034374	Sniffles2.DEL.843BM3	DEL	-90	0.48419	0.854647	47662	ADD	0.0742351	0.00696411	113.628	25.8036	tlr3	.	.	.	.	.	.	.	novel	difficult
4	186042981	Sniffles2.DEL.843EM3	DEL	-128	0.151415	0.874673	47662	ADD	-0.0646032	0.00959315	45.3509	10.7833	tlr3	.	.	.	.	.	.	.	novel	difficult
4	186054191	Sniffles2.INS.8432M3	INS	105	0.00727982	0.644718	47662	ADD	-0.57908	0.0471189	151.039	33.9881	tlr3	.	.	.	.	.	.	.	novel	difficult
4	186056666	Sniffles2.INS.8433M3	INS	225	0.0944057	0.745058	47662	ADD	0.227623	0.0127422	319.11	70.6453	tlr3	.	.	.	.	.	.	.	novel	difficult
4	186056722	Sniffles2.DEL.8440M3	DEL	-77	0.434043	0.795069	47662	ADD	-0.185762	0.00727746	651.556	142.989	tlr3	.	.	.	.	.	.	.	novel	difficult
4	186057393	Sniffles2.DEL.8441M3	DEL	-182	0.359868	0.701268	47662	ADD	-0.347749	0.0080015	1888.81	411.885	tlr3	.	.	.	.	.	.	.	novel	difficult
4	186057638	Sniffles2.INS.8434M3	INS	119	0.445686	0.692743	47662	ADD	0.303912	0.00777463	1528.05	333.501	tlr3	.	.	.	.	.	.	.	novel	difficult
4	186092484	Sniffles2.INS.8436M3	INS	62	0.534234	0.821652	47075	ADD	0.0775395	0.00695058	124.453	28.1736	rab6a	.	.	.	.	.	.	.	novel	difficult
4	186092484	Sniffles2.INS.8436M3	INS	62	0.534547	0.822432	47662	ADD	-0.813307	0.00710947	13086.8	2843.93	tlr3	.	.	.	.	.	.	.	novel	difficult
4	186092484	Sniffles2.INS.8436M3	INS	62	0.534666	0.821366	46020	ADD	-0.0484988	0.00721942	45.1292	10.7341	ifnl1	.	.	.	.	.	.	.	novel	difficult
4	186172333	Sniffles2.DEL.845CM3	DEL	-1063	0.508443	0.868668	47662	ADD	0.0982846	0.00690486	202.61	45.2497	tlr3	FAM149A;FAM149A;FAM149A	ENSG00000109794;ENSG00000109794;ENSG00000109794	transcript;transcript;transcript	ENST00000356371.9;ENST00000356371.9;ENST00000356371.9	protein_coding;protein_coding;protein_coding	LOW;MODIFIER;MODIFIER	splice_region_variant;3_prime_UTR_variant;non_coding_transcript_variant	novel	confident
4	186172334	Sniffles2.BND.8469M3	BND	.	0.00249701	0.447731	47662	ADD	0.986201	0.0963223	104.828	23.8754	tlr3	FAM149A	ENSG00000109794	transcript	ENST00000356371.9	protein_coding	HIGH	transcript_ablation	not_compared	confident
4	186173202	Sniffles2.DEL.845DM3	DEL	-108	0.481894	0.83929	47662	ADD	0.0724069	0.00702681	106.18	24.1718	tlr3	.	.	.	.	.	.	.	novel	confident
4	186173612	Sniffles2.DEL.8460M3	DEL	-2064	0.00610309	0.387924	47662	ADD	-0.931182	0.0662919	197.31	44.093	tlr3	.	.	.	.	.	.	.	novel	confident
4	186173626	Sniffles2.DEL.845FM3	DEL	-823	0.469405	0.813901	47662	ADD	0.108741	0.00714452	231.653	51.585	tlr3	.	.	.	.	.	.	.	novel	confident
4	186174475	Sniffles2.DEL.8461M3	DEL	-132	0.425686	0.754792	47662	ADD	0.0737481	0.00748857	96.9847	22.1557	tlr3	.	.	.	.	.	.	.	novel	confident
4	186174622	Sniffles2.DEL.8462M3	DEL	-1102	0.4496	0.776258	47662	ADD	0.0694063	0.00733933	89.4304	20.4981	tlr3	.	.	.	.	.	.	.	novel	confident
4	186204413	Sniffles2.INS.8471M3	INS	56	0.21918	0.89708	46922	ADD	0.0510607	0.00819246	38.8459	9.33855	adamts15	CYP4V2	ENSG00000145476	transcript	ENST00000378802.5	protein_coding	MODIFIER	intron_variant	novel	difficult
4	186204413	Sniffles2.INS.8471M3	INS	56	0.219091	0.895729	47075	ADD	-0.197162	0.00802999	602.859	132.398	rab6a	CYP4V2	ENSG00000145476	transcript	ENST00000378802.5	protein_coding	MODIFIER	intron_variant	novel	difficult
4	186204413	Sniffles2.INS.8471M3	INS	56	0.218899	0.895634	47662	ADD	0.229279	0.00822002	778.008	170.486	tlr3	CYP4V2	ENSG00000145476	transcript	ENST00000378802.5	protein_coding	MODIFIER	intron_variant	novel	difficult
4	186204413	Sniffles2.INS.8471M3	INS	56	0.219091	0.895729	47075	ADD	-0.0449398	0.00803777	31.2602	7.64655	sult2a1	CYP4V2	ENSG00000145476	transcript	ENST00000378802.5	protein_coding	MODIFIER	intron_variant	novel	difficult
4	186204413	Sniffles2.INS.8471M3	INS	56	0.219007	0.895963	47352	ADD	0.0847008	0.00805045	110.697	25.1615	spint2	CYP4V2	ENSG00000145476	transcript	ENST00000378802.5	protein_coding	MODIFIER	intron_variant	novel	difficult
4	186204413	Sniffles2.INS.8471M3	INS	56	0.218909	0.895582	47583	ADD	-0.0629548	0.00807684	60.754	14.1893	vegfd	CYP4V2	ENSG00000145476	transcript	ENST00000378802.5	protein_coding	MODIFIER	intron_variant	novel	difficult
4	186204413	Sniffles2.INS.8471M3	INS	56	0.218889	0.896083	47539	ADD	0.084323	0.00803629	110.098	25.0304	npy	CYP4V2	ENSG00000145476	transcript	ENST00000378802.5	protein_coding	MODIFIER	intron_variant	novel	difficult
4	186204413	Sniffles2.INS.8471M3	INS	56	0.218923	0.896265	47460	ADD	0.0418942	0.00686542	37.2369	8.9804	cpvl	CYP4V2	ENSG00000145476	transcript	ENST00000378802.5	protein_coding	MODIFIER	intron_variant	novel	difficult
4	186204413	Sniffles2.INS.8471M3	INS	56	0.218776	0.895841	46014	ADD	0.0490841	0.00808739	36.8353	8.89096	plxdc1	CYP4V2	ENSG00000145476	transcript	ENST00000378802.5	protein_coding	MODIFIER	intron_variant	novel	difficult
4	186204413	Sniffles2.INS.8471M3	INS	56	0.218926	0.896621	47169	ADD	-0.0502666	0.00757941	43.9834	10.4799	gdf2	CYP4V2	ENSG00000145476	transcript	ENST00000378802.5	protein_coding	MODIFIER	intron_variant	novel	difficult
4	186204413	Sniffles2.INS.8471M3	INS	56	0.218749	0.897287	46208	ADD	0.0801297	0.00815889	96.4549	22.0395	bmp6	CYP4V2	ENSG00000145476	transcript	ENST00000378802.5	protein_coding	MODIFIER	intron_variant	novel	difficult
4	186204413	Sniffles2.INS.8471M3	INS	56	0.219091	0.895729	47075	ADD	0.137339	0.00807923	288.969	64.0788	bcl2l11	CYP4V2	ENSG00000145476	transcript	ENST00000378802.5	protein_coding	MODIFIER	intron_variant	novel	difficult
4	186204413	Sniffles2.INS.8471M3	INS	56	0.219091	0.895729	47075	ADD	-0.0483538	0.00817182	35.0126	8.48468	itga6	CYP4V2	ENSG00000145476	transcript	ENST00000378802.5	protein_coding	MODIFIER	intron_variant	novel	difficult
4	186204413	Sniffles2.INS.8471M3	INS	56	0.219174	0.894848	46706	ADD	0.0497289	0.00825425	36.2962	8.77085	bag3	CYP4V2	ENSG00000145476	transcript	ENST00000378802.5	protein_coding	MODIFIER	intron_variant	novel	difficult
4	186204413	Sniffles2.INS.8471M3	INS	56	0.218776	0.895841	46014	ADD	0.0626844	0.00824328	57.8256	13.543	uxs1	CYP4V2	ENSG00000145476	transcript	ENST00000378802.5	protein_coding	MODIFIER	intron_variant	novel	difficult
4	186238927	Sniffles2.DEL.847DM3	DEL	-71	0.407776	0.800623	47539	ADD	0.157963	0.00717118	485.211	106.804	npy	KLKB1	ENSG00000164344	transcript	ENST00000511608.5	protein_coding	MODIFIER	intron_variant	novel	difficult
4	186238927	Sniffles2.DEL.847DM3	DEL	-71	0.408003	0.800326	47122	ADD	0.0548655	0.00691202	63.007	14.6862	mepe	KLKB1	ENSG00000164344	transcript	ENST00000511608.5	protein_coding	MODIFIER	intron_variant	novel	difficult
4	186238927	Sniffles2.DEL.847DM3	DEL	-71	0.407753	0.800105	47662	ADD	0.0733423	0.00733501	99.9787	22.8124	tlr3	KLKB1	ENSG00000164344	transcript	ENST00000511608.5	protein_coding	MODIFIER	intron_variant	novel	difficult
4	186238927	Sniffles2.DEL.847DM3	DEL	-71	0.407572	0.800236	46706	ADD	0.0450082	0.00673626	44.6422	10.6261	matn3	KLKB1	ENSG00000164344	transcript	ENST00000511608.5	protein_coding	MODIFIER	intron_variant	novel	difficult
4	186238927	Sniffles2.DEL.847DM3	DEL	-71	0.407833	0.800107	47732	ADD	0.0691184	0.00715301	93.3705	21.3628	tgfbr3	KLKB1	ENSG00000164344	transcript	ENST00000511608.5	protein_coding	MODIFIER	intron_variant	novel	difficult
4	186238927	Sniffles2.DEL.847DM3	DEL	-71	0.407532	0.802113	46014	ADD	0.0498898	0.00706524	49.862	11.7826	sorcs2	KLKB1	ENSG00000164344	transcript	ENST00000511608.5	protein_coding	MODIFIER	intron_variant	novel	difficult
4	186238927	Sniffles2.DEL.847DM3	DEL	-71	0.407678	0.799771	47075	ADD	-0.349561	0.00716959	2377.15	517.977	rab6a	KLKB1	ENSG00000164344	transcript	ENST00000511608.5	protein_coding	MODIFIER	intron_variant	novel	difficult
4	186238927	Sniffles2.DEL.847DM3	DEL	-71	0.407532	0.802113	46014	ADD	0.0754075	0.00739258	104.049	23.7046	pdgfc	KLKB1	ENSG00000164344	transcript	ENST00000511608.5	protein_coding	MODIFIER	intron_variant	novel	difficult
4	186238927	Sniffles2.DEL.847DM3	DEL	-71	0.407678	0.799771	47075	ADD	0.252005	0.00721355	1220.45	266.66	bcl2l11	KLKB1	ENSG00000164344	transcript	ENST00000511608.5	protein_coding	MODIFIER	intron_variant	novel	difficult
4	186238927	Sniffles2.DEL.847DM3	DEL	-71	0.407907	0.799199	45949	ADD	0.0412779	0.00748161	30.44	7.463	atp6v1f	KLKB1	ENSG00000164344	transcript	ENST00000511608.5	protein_coding	MODIFIER	intron_variant	novel	difficult
4	186238927	Sniffles2.DEL.847DM3	DEL	-71	0.407776	0.800623	47539	ADD	-0.0510311	0.00636199	64.3405	14.9802	hspb6	KLKB1	ENSG00000164344	transcript	ENST00000511608.5	protein_coding	MODIFIER	intron_variant	novel	difficult
4	186238927	Sniffles2.DEL.847DM3	DEL	-71	0.407532	0.802113	46014	ADD	0.0626193	0.00720772	75.4781	17.4324	plxdc1	KLKB1	ENSG00000164344	transcript	ENST00000511608.5	protein_coding	MODIFIER	intron_variant	novel	difficult
4	186238927	Sniffles2.DEL.847DM3	DEL	-71	0.407855	0.799923	47583	ADD	-0.123516	0.00720759	293.675	65.1041	vegfd	KLKB1	ENSG00000164344	transcript	ENST00000511608.5	protein_coding	MODIFIER	intron_variant	novel	difficult
4	186238927	Sniffles2.DEL.847DM3	DEL	-71	0.407678	0.799771	47075	ADD	-0.135544	0.00729623	345.117	76.3095	itga6	KLKB1	ENSG00000164344	transcript	ENST00000511608.5	protein_coding	MODIFIER	intron_variant	novel	difficult
4	186238927	Sniffles2.DEL.847DM3	DEL	-71	0.407796	0.801281	46922	ADD	0.0734428	0.00710546	106.835	24.3154	hs3st3b1	KLKB1	ENSG00000164344	transcript	ENST00000511608.5	protein_coding	MODIFIER	intron_variant	novel	difficult
4	186238927	Sniffles2.DEL.847DM3	DEL	-71	0.407872	0.799805	47352	ADD	0.133925	0.00718839	347.107	76.7429	spint2	KLKB1	ENSG00000164344	transcript	ENST00000511608.5	protein_coding	MODIFIER	intron_variant	novel	difficult
4	186238927	Sniffles2.DEL.847DM3	DEL	-71	0.407532	0.802113	46014	ADD	0.106637	0.00734665	210.687	47.012	uxs1	KLKB1	ENSG00000164344	transcript	ENST00000511608.5	protein_coding	MODIFIER	intron_variant	novel	difficult
4	186238927	Sniffles2.DEL.847DM3	DEL	-71	0.40795	0.800073	47659	ADD	0.0518893	0.00706165	53.9937	12.6965	spp1	KLKB1	ENSG00000164344	transcript	ENST00000511608.5	protein_coding	MODIFIER	intron_variant	novel	difficult
4	186238927	Sniffles2.DEL.847DM3	DEL	-71	0.407678	0.799771	47075	ADD	0.048756	0.00708065	47.4144	11.2406	ism1	KLKB1	ENSG00000164344	transcript	ENST00000511608.5	protein_coding	MODIFIER	intron_variant	novel	difficult
4	186238927	Sniffles2.DEL.847DM3	DEL	-71	0.407812	0.800792	47460	ADD	0.0755252	0.00612664	151.964	34.1902	cpvl	KLKB1	ENSG00000164344	transcript	ENST00000511608.5	protein_coding	MODIFIER	intron_variant	novel	difficult
4	186238927	Sniffles2.DEL.847DM3	DEL	-71	0.407572	0.800236	46706	ADD	0.0701128	0.00736572	90.6075	20.7565	bag3	KLKB1	ENSG00000164344	transcript	ENST00000511608.5	protein_coding	MODIFIER	intron_variant	novel	difficult
4	186238927	Sniffles2.DEL.847DM3	DEL	-71	0.407935	0.800057	47289	ADD	0.0584325	0.00726787	64.6389	15.0459	mansc1	KLKB1	ENSG00000164344	transcript	ENST00000511608.5	protein_coding	MODIFIER	intron_variant	novel	difficult
4	186238927	Sniffles2.DEL.847DM3	DEL	-71	0.407796	0.801281	46922	ADD	0.0988378	0.00731434	182.598	40.8818	adamts15	KLKB1	ENSG00000164344	transcript	ENST00000511608.5	protein_coding	MODIFIER	intron_variant	novel	difficult
4	186238927	Sniffles2.DEL.847DM3	DEL	-71	0.407678	0.799771	47075	ADD	-0.0689195	0.0074049	86.6255	19.8822	bid	KLKB1	ENSG00000164344	transcript	ENST00000511608.5	protein_coding	MODIFIER	intron_variant	novel	difficult
4	186238927	Sniffles2.DEL.847DM3	DEL	-71	0.407532	0.802113	46014	ADD	0.054171	0.00644611	70.6218	16.3638	fcrlb	KLKB1	ENSG00000164344	transcript	ENST00000511608.5	protein_coding	MODIFIER	intron_variant	novel	difficult
4	186238927	Sniffles2.DEL.847DM3	DEL	-71	0.407519	0.801766	46261	ADD	-0.0980167	0.00745891	172.683	38.7168	was	KLKB1	ENSG00000164344	transcript	ENST00000511608.5	protein_coding	MODIFIER	intron_variant	novel	difficult
4	186238927	Sniffles2.DEL.847DM3	DEL	-71	0.407711	0.799095	46208	ADD	0.135372	0.00729077	344.754	76.2305	bmp6	KLKB1	ENSG00000164344	transcript	ENST00000511608.5	protein_coding	MODIFIER	intron_variant	novel	difficult
4	186238927	Sniffles2.DEL.847DM3	DEL	-71	0.407872	0.799805	47352	ADD	0.0503104	0.00703957	51.0768	12.0515	omd	KLKB1	ENSG00000164344	transcript	ENST00000511608.5	protein_coding	MODIFIER	intron_variant	novel	difficult
4	186238927	Sniffles2.DEL.847DM3	DEL	-71	0.407907	0.799199	45949	ADD	-0.0464453	0.00751425	38.2043	9.19578	c2cd2l	KLKB1	ENSG00000164344	transcript	ENST00000511608.5	protein_coding	MODIFIER	intron_variant	novel	difficult
4	186238927	Sniffles2.DEL.847DM3	DEL	-71	0.407678	0.799771	47075	ADD	-0.0548524	0.00717653	58.42	13.6742	sult2a1	KLKB1	ENSG00000164344	transcript	ENST00000511608.5	protein_coding	MODIFIER	intron_variant	novel	difficult
4	186238927	Sniffles2.DEL.847DM3	DEL	-71	0.407796	0.801281	46922	ADD	0.0430676	0.00733692	34.4567	8.36067	dnajb1	KLKB1	ENSG00000164344	transcript	ENST00000511608.5	protein_coding	MODIFIER	intron_variant	novel	difficult
4	186238927	Sniffles2.DEL.847DM3	DEL	-71	0.407781	0.800108	46922	ADD	0.0408812	0.00660262	38.3367	9.22524	hla_dra	KLKB1	ENSG00000164344	transcript	ENST00000511608.5	protein_coding	MODIFIER	intron_variant	novel	difficult
4	186238927	Sniffles2.DEL.847DM3	DEL	-71	0.407475	0.79936	47169	ADD	-0.0878471	0.00677154	168.299	37.7592	gdf2	KLKB1	ENSG00000164344	transcript	ENST00000511608.5	protein_coding	MODIFIER	intron_variant	novel	difficult
4	186292801	Sniffles2.DEL.8481M3	DEL	-781	0.133617	0.958414	47075	ADD	0.0559315	0.00949832	34.6752	8.40943	bcl2l11	.	.	.	.	.	.	.	known	confident
4	186292801	Sniffles2.DEL.8481M3	DEL	-781	0.133617	0.958414	47075	ADD	-0.082253	0.00944043	75.9137	17.5282	rab6a	.	.	.	.	.	.	.	known	confident
4	186297899	Sniffles2.INS.848CM3	INS	69	0.825436	0.905367	47662	ADD	-0.147592	0.00890555	274.667	60.9621	tlr3	.	.	.	.	.	.	.	novel	difficult
4	186297899	Sniffles2.INS.848CM3	INS	69	0.825609	0.903912	47075	ADD	0.0962565	0.00871335	122.036	27.6447	rab6a	.	.	.	.	.	.	.	novel	difficult
4	186371990	Sniffles2.DEL.849AM3	DEL	-96	0.0271531	0.425797	47662	ADD	0.334433	0.030326	121.615	27.5525	tlr3	.	.	.	.	.	.	.	novel	difficult
4	186371990	Sniffles2.DEL.849AM3	DEL	-96	0.0270783	0.425111	47075	ADD	-0.184767	0.0298831	38.2297	9.20143	bcl2l11	.	.	.	.	.	.	.	novel	difficult
4	186371990	Sniffles2.DEL.849AM3	DEL	-96	0.0270783	0.425111	47075	ADD	0.200482	0.029701	45.563	10.8303	rab6a	.	.	.	.	.	.	.	novel	difficult
4	186432380	Sniffles2.DEL.84E8M3	DEL	-3700	0.420376	0.784619	47662	ADD	0.0418851	0.00735653	32.4171	7.90523	tlr3	ENSG00000272297	ENSG00000272297	transcript	ENST00000509111.2	protein_coding	MODIFIER	intron_variant	novel	difficult
4	186432393	Sniffles2.INS.84A4M3	INS	3759	0.007505	0.250589	47662	ADD	0.42697	0.0744546	32.886	8.00999	tlr3	ENSG00000272297	ENSG00000272297	transcript	ENST00000509111.2	protein_coding	MODIFIER	intron_variant	novel	difficult
4	186433124	Sniffles2.INS.84AEM3	INS	170	0.026929	0.369174	47075	ADD	0.228877	0.0319547	51.3023	12.1014	rab6a	ENSG00000272297	ENSG00000272297	transcript	ENST00000509111.2	protein_coding	MODIFIER	intron_variant	novel	difficult
4	186433124	Sniffles2.INS.84AEM3	INS	170	0.0268389	0.368686	47662	ADD	-0.295603	0.0327732	81.3542	18.7243	tlr3	ENSG00000272297	ENSG00000272297	transcript	ENST00000509111.2	protein_coding	MODIFIER	intron_variant	novel	difficult
4	186433813	Sniffles2.INS.84B3M3	INS	4064	0.00250689	0.246887	47662	ADD	-0.706635	0.129436	29.8045	7.32069	tlr3	ENSG00000272297	ENSG00000272297	transcript	ENST00000509111.2	protein_coding	MODIFIER	intron_variant	novel	difficult
4	186435090	Sniffles2.INS.84BEM3	INS	2248	0.0126868	0.738451	47662	ADD	0.503429	0.0334438	226.593	50.4816	tlr3	ENSG00000272297	ENSG00000272297	transcript	ENST00000509111.2	protein_coding	MODIFIER	intron_variant	novel	difficult
4	186435112	Sniffles2.INS.84BBM3	INS	7116	0.00764438	0.448897	47662	ADD	-0.331757	0.05514	36.1998	8.74936	tlr3	ENSG00000272297	ENSG00000272297	transcript	ENST00000509111.2	protein_coding	MODIFIER	intron_variant	novel	difficult
4	186435620	Sniffles2.INS.84C1M3	INS	134	0.0727926	0.435199	47662	ADD	-0.107719	0.0187733	32.9232	8.0183	tlr3	ENSG00000272297	ENSG00000272297	transcript	ENST00000509111.2	protein_coding	MODIFIER	intron_variant	novel	difficult
4	186435742	Sniffles2.INS.84CDM3	INS	831	0.00309215	0.459117	47662	ADD	-0.50526	0.085521	34.9048	8.46065	tlr3	ENSG00000272297	ENSG00000272297	transcript	ENST00000509111.2	protein_coding	MODIFIER	intron_variant	novel	difficult
4	186436078	Sniffles2.DEL.84F1M3	DEL	-90	0.168076	0.796386	47075	ADD	0.0550123	0.00947692	33.6965	8.191	bcl2l11	ENSG00000272297	ENSG00000272297	transcript	ENST00000509111.2	protein_coding	MODIFIER	intron_variant	novel	difficult
4	186436078	Sniffles2.DEL.84F1M3	DEL	-90	0.168076	0.796386	47075	ADD	-0.100318	0.00941917	113.432	25.7606	rab6a	ENSG00000272297	ENSG00000272297	transcript	ENST00000509111.2	protein_coding	MODIFIER	intron_variant	novel	difficult
4	186465482	Sniffles2.INS.84DAM3	INS	64	0.983999	0.564293	47662	ADD	-0.205281	0.0341281	36.1804	8.74504	tlr3	ENSG00000272297	ENSG00000272297	transcript	ENST00000509111.2	protein_coding	MODIFIER	intron_variant	novel	difficult
4	186477831	Sniffles2.DEL.84FBM3	DEL	-112	0.272921	0.803319	47662	ADD	-0.0581538	0.00805854	52.0766	12.2726	tlr3	ENSG00000272297	ENSG00000272297	transcript	ENST00000509111.2	protein_coding	MODIFIER	intron_variant	novel	difficult
4	186626719	Sniffles2.DEL.8520M3	DEL	-74	0.366101	0.96412	47075	ADD	-0.0428066	0.0066473	41.4698	9.92189	rab6a	FAT1	ENSG00000083857	transcript	ENST00000441802.7	protein_coding	MODIFIER	intron_variant	novel	difficult
4	186874544	Sniffles2.DEL.854DM3	DEL	-320	0.913369	0.883079	47732	ADD	-0.0684847	0.0117982	33.694	8.19045	ptprs	.	.	.	.	.	.	.	novel	confident
4	186958145	Sniffles2.INS.855DM3	INS	86	0.628886	0.951427	47732	ADD	0.043254	0.00658395	43.1598	10.2972	ptprf	.	.	.	.	.	.	.	novel	confident
4	187432496	Sniffles2.INS.860EM3	INS	343	0.688016	0.966972	47095	ADD	-0.0358277	0.00648499	30.5225	7.48147	sost	.	.	.	.	.	.	.	novel	difficult
5	18384	Sniffles2.DEL.27M4	DEL	-4645	0.00220389	0.126941	47169	ADD	-1.26993	0.193925	42.8832	10.2358	pdcd6	.	.	.	.	.	.	.	known	difficult
5	27338	Sniffles2.DEL.28M4	DEL	-84	0.0117899	0.510073	47169	ADD	-0.532561	0.0420399	160.478	36.0508	pdcd6	.	.	.	.	.	.	.	novel	difficult
5	53219	Sniffles2.DEL.2BM4	DEL	-99	0.253349	0.967885	47169	ADD	-0.311606	0.00757493	1692.21	369.17	pdcd6	.	.	.	.	.	.	.	novel	difficult
5	73238	Sniffles2.DEL.2DM4	DEL	-65	0.00558988	0.35615	47169	ADD	-0.512577	0.0728445	49.5136	11.7055	pdcd6	.	.	.	.	.	.	.	novel	difficult
5	80238	Sniffles2.INS.10M4	INS	156	0.0541318	0.969902	47169	ADD	0.137689	0.0145505	89.5454	20.5233	pdcd6	.	.	.	.	.	.	.	novel	difficult
5	80933	Sniffles2.DEL.30M4	DEL	-165	0.0420984	0.851477	47169	ADD	0.132361	0.0174993	57.2107	13.4072	pdcd6	.	.	.	.	.	.	.	novel	difficult
5	83354	Sniffles2.DEL.32M4	DEL	-1258	0.0487791	0.394876	47169	ADD	0.2599	0.0239453	117.808	26.7189	pdcd6	.	.	.	.	.	.	.	novel	difficult
5	83375	Sniffles2.DEL.33M4	DEL	-179	0.223826	0.376703	47169	ADD	0.134227	0.0126717	112.205	25.4918	pdcd6	.	.	.	.	.	.	.	novel	difficult
5	83526	Sniffles2.INS.15M4	INS	1983	0.00858756	0.274359	47169	ADD	0.471031	0.0670656	49.3287	11.6646	pdcd6	.	.	.	.	.	.	.	novel	difficult
5	84626	Sniffles2.DEL.35M4	DEL	-480	0.0720256	0.275098	47169	ADD	0.199228	0.0238969	69.5053	16.118	pdcd6	.	.	.	.	.	.	.	novel	difficult
5	85240	Sniffles2.INS.1AM4	INS	114	0.054083	0.501112	47169	ADD	-0.172761	0.0202427	72.8377	16.8515	pdcd6	.	.	.	.	.	.	.	novel	difficult
5	92370	Sniffles2.INS.1DM4	INS	339	0.905824	0.319432	47169	ADD	-0.146413	0.019637	55.5918	13.0497	pdcd6	PLEKHG4B	ENSG00000153404	transcript	ENST00000637938.2	protein_coding	MODIFIER	intron_variant	novel	difficult
5	94504	Sniffles2.INS.1FM4	INS	110	0.11443	0.903154	47169	ADD	-0.21073	0.0107131	386.918	85.4111	pdcd6	PLEKHG4B	ENSG00000153404	transcript	ENST00000637938.2	protein_coding	MODIFIER	intron_variant	novel	difficult
5	97319	Sniffles2.INS.20M4	INS	102	0.119552	0.853124	47169	ADD	-0.218085	0.0108174	406.448	89.6627	pdcd6	PLEKHG4B	ENSG00000153404	transcript	ENST00000637938.2	protein_coding	MODIFIER	intron_variant	novel	difficult
5	100995	Sniffles2.DEL.66M4	DEL	-424	0.0325357	0.50492	47169	ADD	-0.728211	0.0257058	802.513	175.814	pdcd6	PLEKHG4B	ENSG00000153404	transcript	ENST00000637938.2	protein_coding	MODIFIER	intron_variant	novel	difficult
5	101151	Sniffles2.DEL.67M4	DEL	-58	0.119007	0.53504	47169	ADD	0.212272	0.0136824	240.691	53.556	pdcd6	PLEKHG4B	ENSG00000153404	transcript	ENST00000637938.2	protein_coding	MODIFIER	intron_variant	novel	difficult
5	104095	Sniffles2.DEL.68M4	DEL	-64	0.0870162	0.998285	47169	ADD	0.182705	0.0115151	251.746	55.9662	pdcd6	PLEKHG4B	ENSG00000153404	transcript	ENST00000637938.2	protein_coding	MODIFIER	intron_variant	novel	difficult
5	105138	Sniffles2.INS.4FM4	INS	196	0.121484	0.966072	47169	ADD	-0.212825	0.0100941	444.538	97.9533	pdcd6	PLEKHG4B	ENSG00000153404	transcript	ENST00000637938.2	protein_coding	MODIFIER	intron_variant	novel	difficult
5	108686	Sniffles2.INS.52M4	INS	66	0.0775441	0.920003	47169	ADD	0.197681	0.0126389	244.632	54.4153	pdcd6	PLEKHG4B	ENSG00000153404	transcript	ENST00000637938.2	protein_coding	MODIFIER	intron_variant	novel	difficult
5	110249	Sniffles2.DEL.6BM4	DEL	-55	0.00241245	0.12829	47169	ADD	1.14184	0.184412	38.3379	9.2255	pdcd6	PLEKHG4B	ENSG00000153404	transcript	ENST00000637938.2	protein_coding	MODIFIER	intron_variant	novel	difficult
5	110394	Sniffles2.INS.51M4	INS	59	0.115881	0.951919	47169	ADD	-0.242581	0.0103769	546.488	120.136	pdcd6	PLEKHG4B	ENSG00000153404	transcript	ENST00000637938.2	protein_coding	MODIFIER	intron_variant	novel	difficult
5	141070	Sniffles2.INS.54M4	INS	141	0.105524	0.540746	47169	ADD	-0.658259	0.0143465	2105.25	458.909	pdcd6	PLEKHG4B	ENSG00000153404	transcript	ENST00000637938.2	protein_coding	MODIFIER	intron_variant	novel	difficult
5	158206	Sniffles2.DEL.70M4	DEL	-52	0.00103412	0.166934	47169	ADD	1.54176	0.246848	39.0096	9.37497	pdcd6	PLEKHG4B	ENSG00000153404	transcript	ENST00000637938.2	protein_coding	MODIFIER	intron_variant	novel	difficult
5	164852	Sniffles2.DEL.74M4	DEL	-665	0.01499	0.631557	47169	ADD	-1.22026	0.0335533	1322.63	288.865	pdcd6	PLEKHG4B	ENSG00000153404	transcript	ENST00000637938.2	protein_coding	MODIFIER	intron_variant	novel	difficult
5	164891	Sniffles2.INS.57M4	INS	79	0.0556803	0.596585	47169	ADD	-0.474897	0.0183018	673.303	147.719	pdcd6	PLEKHG4B	ENSG00000153404	transcript	ENST00000637938.2	protein_coding	MODIFIER	intron_variant	novel	difficult
5	165103	Sniffles2.DEL.73M4	DEL	-85	0.38887	0.634469	47169	ADD	0.410024	0.00834821	2412.3	525.614	pdcd6	PLEKHG4B	ENSG00000153404	transcript	ENST00000637938.2	protein_coding	MODIFIER	intron_variant	novel	difficult
5	166022	Sniffles2.DEL.75M4	DEL	-106	0.282718	0.564823	47169	ADD	0.324689	0.00957782	1149.22	251.179	pdcd6	PLEKHG4B	ENSG00000153404	transcript	ENST00000637938.2	protein_coding	MODIFIER	intron_variant	novel	difficult
5	167491	Sniffles2.INS.5CM4	INS	321	0.106398	0.945229	47169	ADD	0.234404	0.0108151	469.752	103.44	pdcd6	PLEKHG4B	ENSG00000153404	transcript	ENST00000637938.2	protein_coding	MODIFIER	intron_variant	known	confident
5	175960	Sniffles2.DEL.77M4	DEL	-172	0.676916	0.914545	47169	ADD	0.519562	0.00725202	5132.83	1116.53	pdcd6	PLEKHG4B	ENSG00000153404	transcript	ENST00000637938.2	protein_coding	MODIFIER	intron_variant	novel	difficult
5	194173	Sniffles2.INS.62M4	INS	100	0.662247	0.946341	47169	ADD	0.507913	0.00704787	5193.54	1129.72	pdcd6	LRRC14B	ENSG00000185028	transcript	ENST00000328278.4	protein_coding	MODIFIER	intron_variant	novel	difficult
5	196638	Sniffles2.DEL.7DM4	DEL	-84	0.712691	0.867129	47169	ADD	0.427786	0.00769262	3092.46	673.363	pdcd6	.	.	.	.	.	.	.	known	difficult
5	210799	Sniffles2.DEL.B5M4	DEL	-1157	0.00225756	0.342139	47169	ADD	0.654844	0.116731	31.4702	7.69353	pdcd6	CCDC127	ENSG00000164366	transcript	ENST00000296824.4	protein_coding	MODIFIER	intron_variant	novel	difficult
5	211541	Sniffles2.DEL.B4M4	DEL	-178	0.158075	0.846834	47169	ADD	-1.4479	0.00965732	22478.3	4883.37	pdcd6	CCDC127	ENSG00000164366	transcript	ENST00000296824.4	protein_coding	MODIFIER	intron_variant	novel	difficult
5	211601	Sniffles2.DEL.B6M4	DEL	-1344	0.109639	0.972321	47169	ADD	0.256089	0.0105257	591.94	130.023	pdcd6	CCDC127	ENSG00000164366	transcript	ENST00000296824.4	protein_coding	MODIFIER	intron_variant	novel	difficult
5	212419	Sniffles2.DEL.B7M4	DEL	-181	0.469605	0.718335	47169	ADD	-0.313097	0.0076631	1669.36	364.205	pdcd6	CCDC127	ENSG00000164366	transcript	ENST00000296824.4	protein_coding	MODIFIER	intron_variant	novel	difficult
5	212855	Sniffles2.INS.94M4	INS	88	0.00330802	0.172589	47169	ADD	0.984231	0.135858	52.4837	12.3627	pdcd6	CCDC127	ENSG00000164366	transcript	ENST00000296824.4	protein_coding	MODIFIER	intron_variant	novel	difficult
5	213198	Sniffles2.DEL.B8M4	DEL	-88	0.00645472	0.474048	47169	ADD	-0.710714	0.058783	146.179	32.9259	pdcd6	CCDC127	ENSG00000164366	transcript	ENST00000296824.4	protein_coding	MODIFIER	intron_variant	novel	difficult
5	229796	Sniffles2.DEL.BBM4	DEL	-56	0.129573	0.966734	47169	ADD	-1.50711	0.00981744	23566.5	5119.69	pdcd6	SDHA	ENSG00000073578	transcript	ENST00000264932.11	protein_coding	MODIFIER	intron_variant	novel	difficult
5	255141	Sniffles2.INS.99M4	INS	125	0.1302	0.998977	47169	ADD	-1.49012	0.0096383	23902.5	5192.65	pdcd6	SDHA	ENSG00000073578	transcript	ENST00000264932.11	protein_coding	MODIFIER	intron_variant	novel	difficult
5	257883	Sniffles2.DEL.C5M4	DEL	-187	0.706551	0.838325	47169	ADD	0.311382	0.00777664	1603.25	349.842	pdcd6	.	.	.	.	.	.	.	novel	difficult
5	258414	Sniffles2.DEL.C6M4	DEL	-2003	0.0971438	0.917194	47169	ADD	-1.55175	0.0114285	18436.2	4005.59	pdcd6	.	.	.	.	.	.	.	novel	difficult
5	259064	Sniffles2.INS.9DM4	INS	61	0.0115574	0.393887	47169	ADD	0.494135	0.048305	104.643	23.8348	pdcd6	.	.	.	.	.	.	.	novel	difficult
5	259183	Sniffles2.DEL.C7M4	DEL	-159	0.388713	0.612974	47169	ADD	0.218764	0.00849221	663.608	145.61	pdcd6	.	.	.	.	.	.	.	novel	difficult
5	259341	Sniffles2.DEL.C8M4	DEL	-830	0.0340184	0.723142	47169	ADD	-1.05883	0.021023	2536.67	552.63	pdcd6	.	.	.	.	.	.	.	novel	difficult
5	259486	Sniffles2.DEL.C9M4	DEL	-2462	0.00050133	0.12528	47169	ADD	-8.99086	0.408965	483.314	106.391	pdcd6	.	.	.	.	.	.	.	novel	difficult
5	260089	Sniffles2.DEL.CBM4	DEL	-123	0.213751	0.509264	47169	ADD	0.488443	0.0110775	1944.21	423.923	pdcd6	.	.	.	.	.	.	.	novel	difficult
5	260792	Sniffles2.DEL.CAM4	DEL	-1311	0.115417	0.752499	47169	ADD	-1.00682	0.0116912	7416.28	1612.46	pdcd6	.	.	.	.	.	.	.	novel	difficult
5	261228	Sniffles2.DEL.CCM4	DEL	-127	0.533327	0.667031	47169	ADD	0.372556	0.00795391	2193.92	478.173	pdcd6	.	.	.	.	.	.	.	novel	difficult
5	261538	Sniffles2.DEL.CDM4	DEL	-641	0.0526298	0.560163	47169	ADD	0.138066	0.0193991	50.6537	11.9579	pdcd6	.	.	.	.	.	.	.	novel	difficult
5	262128	Sniffles2.DEL.CEM4	DEL	-93	0.0998037	0.712975	47169	ADD	0.328897	0.0128083	659.384	144.692	pdcd6	.	.	.	.	.	.	.	novel	difficult
5	262153	Sniffles2.INS.A2M4	INS	64	0.00784403	0.430762	47169	ADD	0.340141	0.0559654	36.9384	8.91392	pdcd6	.	.	.	.	.	.	.	novel	difficult
5	265992	Sniffles2.DEL.CFM4	DEL	-72	0.131086	0.991203	47169	ADD	-1.49082	0.00964818	23875.8	5186.85	pdcd6	.	.	.	.	.	.	.	novel	difficult
5	266825	Sniffles2.INS.A5M4	INS	158	0.0267219	0.646118	47169	ADD	-2.07044	0.0249973	6860.22	1491.69	pdcd6	.	.	.	.	.	.	.	known	difficult
5	273087	Sniffles2.INS.A8M4	INS	76	0.000342228	0.52717	47169	ADD	-1.35569	0.241328	31.5577	7.7131	pdcd6	PDCD6	ENSG00000249915	transcript	ENST00000264933.9	protein_coding	MODIFIER	intron_variant	novel	difficult
5	281900	Sniffles2.INS.AAM4	INS	2589	0.128348	0.948823	47169	ADD	-1.51083	0.0099502	23055.1	5008.63	pdcd6	PDCD6	ENSG00000249915	transcript	ENST00000264933.9	protein_coding	MODIFIER	intron_variant	novel	difficult
5	282184	Sniffles2.DEL.D2M4	DEL	-93	0.00196932	0.193179	47169	ADD	-2.87249	0.166497	297.648	65.9699	pdcd6	PDCD6	ENSG00000249915	transcript	ENST00000264933.9	protein_coding	MODIFIER	intron_variant	novel	difficult
5	282971	Sniffles2.DEL.D3M4	DEL	-93	0.00140885	0.173009	47169	ADD	-7.33294	0.207685	1246.66	272.354	pdcd6	PDCD6	ENSG00000249915	transcript	ENST00000264933.9	protein_coding	MODIFIER	intron_variant	novel	difficult
5	283106	Sniffles2.INS.ABM4	INS	55	0.00253513	0.18683	47169	ADD	-7.12547	0.149078	2284.55	497.861	pdcd6	PDCD6	ENSG00000249915	transcript	ENST00000264933.9	protein_coding	MODIFIER	intron_variant	novel	difficult
5	283958	Sniffles2.INS.ACM4	INS	90	0.0100656	0.226471	47169	ADD	0.765443	0.0682151	125.912	28.4928	pdcd6	PDCD6	ENSG00000249915	transcript	ENST00000264933.9	protein_coding	MODIFIER	intron_variant	known	difficult
5	291403	Sniffles2.DEL.D6M4	DEL	-57	0.00829577	0.296419	47169	ADD	0.71997	0.0656207	120.378	27.2816	pdcd6	PDCD6	ENSG00000249915	transcript	ENST00000264933.9	protein_coding	MODIFIER	intron_variant	novel	difficult
5	293514	Sniffles2.DEL.D7M4	DEL	-87	0.0165418	0.460694	47169	ADD	0.455792	0.0374423	148.187	33.3647	pdcd6	PDCD6	ENSG00000249915	transcript	ENST00000264933.9	protein_coding	MODIFIER	intron_variant	novel	difficult
5	302082	Sniffles2.INS.E0M4	INS	61	0.000839311	0.290811	47169	ADD	-4.12557	0.207518	395.238	87.2224	pdcd6	PDCD6	ENSG00000249915	transcript	ENST00000264933.9	protein_coding	MODIFIER	intron_variant	novel	difficult
5	302396	Sniffles2.DEL.106M4	DEL	-92	0.136298	0.926368	47169	ADD	-0.498835	0.00981536	2582.86	562.666	pdcd6	PDCD6	ENSG00000249915	transcript	ENST00000264933.9	protein_coding	MODIFIER	intron_variant	novel	difficult
5	307271	Sniffles2.DEL.107M4	DEL	-92	0.686933	0.952912	47169	ADD	0.238903	0.00716116	1112.95	243.296	pdcd6	PDCD6	ENSG00000249915	transcript	ENST00000264933.9	protein_coding	MODIFIER	intron_variant	novel	difficult
5	309616	Sniffles2.DEL.108M4	DEL	-68	0.0104676	0.553074	47169	ADD	-0.368941	0.042816	74.2508	17.1624	pdcd6	PDCD6	ENSG00000249915	transcript	ENST00000264933.9	protein_coding	MODIFIER	intron_variant	novel	difficult
5	318054	Sniffles2.INS.E8M4	INS	1266	0.0638561	0.609179	47169	ADD	0.103013	0.0169861	36.7783	8.87827	pdcd6	.	.	.	.	.	.	.	novel	difficult
5	318163	Sniffles2.DEL.10BM4	DEL	-53	0.0942507	0.700763	47169	ADD	-0.326764	0.0132507	608.125	133.544	pdcd6	.	.	.	.	.	.	.	novel	difficult
5	318211	Sniffles2.INS.E6M4	INS	124	0.292139	0.714745	47169	ADD	-0.270057	0.00842998	1026.26	224.453	pdcd6	.	.	.	.	.	.	.	novel	difficult
5	324006	Sniffles2.INS.EAM4	INS	71	0.00465437	0.514312	47169	ADD	-0.724888	0.0663911	119.213	27.0265	pdcd6	AHRR	ENSG00000063438	transcript	ENST00000316418.10	protein_coding	MODIFIER	intron_variant	novel	difficult
5	343249	Sniffles2.DEL.10DM4	DEL	-86	0.113524	0.967146	47169	ADD	0.249154	0.0103934	574.672	126.267	pdcd6	AHRR	ENSG00000063438	transcript	ENST00000316418.10	protein_coding	MODIFIER	intron_variant	novel	difficult
5	344707	Sniffles2.INS.F4M4	INS	1064	0.0291432	0.737384	47169	ADD	0.254993	0.0224375	129.153	29.2022	pdcd6	AHRR	ENSG00000063438	transcript	ENST00000316418.10	protein_coding	MODIFIER	intron_variant	novel	difficult
5	345035	Sniffles2.DEL.10EM4	DEL	-60	0.0544222	0.623445	47169	ADD	-0.129837	0.0180918	51.5025	12.1457	pdcd6	AHRR	ENSG00000063438	transcript	ENST00000316418.10	protein_coding	MODIFIER	intron_variant	novel	difficult
5	352490	Sniffles2.DEL.10FM4	DEL	-65	0.0621708	0.898068	47169	ADD	0.259146	0.0141707	334.429	73.9818	pdcd6	AHRR	ENSG00000063438	transcript	ENST00000316418.10	protein_coding	MODIFIER	intron_variant	novel	difficult
5	352490	Sniffles2.INS.F6M4	INS	97	0.0296681	0.896883	47169	ADD	0.206493	0.0201665	104.845	23.8791	pdcd6	AHRR	ENSG00000063438	transcript	ENST00000316418.10	protein_coding	MODIFIER	intron_variant	novel	difficult
5	356725	Sniffles2.INS.F7M4	INS	57	0.0416494	0.787833	47169	ADD	0.266783	0.0182725	213.168	47.5532	pdcd6	AHRR	ENSG00000063438	transcript	ENST00000316418.10	protein_coding	MODIFIER	intron_variant	novel	difficult
5	356926	Sniffles2.DEL.112M4	DEL	-2469	0.0321869	0.551431	47169	ADD	0.36461	0.024724	217.48	48.494	pdcd6	AHRR	ENSG00000063438	transcript	ENST00000316418.10	protein_coding	MODIFIER	intron_variant	known	difficult
5	356963	Sniffles2.DEL.110M4	DEL	-123	0.302262	0.760178	47169	ADD	-0.382501	0.00809308	2233.77	486.829	pdcd6	AHRR	ENSG00000063438	transcript	ENST00000316418.10	protein_coding	MODIFIER	intron_variant	novel	difficult
5	357154	Sniffles2.DEL.111M4	DEL	-620	0.0161597	0.391506	47169	ADD	0.393694	0.0411151	91.6885	20.9937	pdcd6	AHRR	ENSG00000063438	transcript	ENST00000316418.10	protein_coding	MODIFIER	intron_variant	novel	difficult
5	357302	Sniffles2.INS.F8M4	INS	59	0.0347406	0.519822	47169	ADD	0.319061	0.0245436	168.993	37.9109	pdcd6	AHRR	ENSG00000063438	transcript	ENST00000316418.10	protein_coding	MODIFIER	intron_variant	novel	difficult
5	358126	Sniffles2.DEL.113M4	DEL	-123	0.492462	0.603666	47169	ADD	-0.138082	0.00834376	273.875	60.7897	pdcd6	AHRR	ENSG00000063438	transcript	ENST00000316418.10	protein_coding	MODIFIER	intron_variant	novel	difficult
5	358193	Sniffles2.DEL.114M4	DEL	-685	0.0576983	0.849768	47169	ADD	0.266173	0.0150879	311.224	68.9274	pdcd6	AHRR	ENSG00000063438	transcript	ENST00000316418.10	protein_coding	MODIFIER	intron_variant	novel	difficult
5	358781	Sniffles2.INS.F9M4	INS	61	0.0776856	0.645563	47169	ADD	0.327894	0.0150656	473.688	104.297	pdcd6	AHRR	ENSG00000063438	transcript	ENST00000316418.10	protein_coding	MODIFIER	intron_variant	novel	difficult
5	359035	Sniffles2.DEL.115M4	DEL	-114	0.0885045	0.661234	47169	ADD	-1.32368	0.0140323	8898.35	1934.32	pdcd6	AHRR	ENSG00000063438	transcript	ENST00000316418.10	protein_coding	MODIFIER	intron_variant	novel	difficult
5	370126	Sniffles2.INS.FCM4	INS	83	0.098838	0.896117	47169	ADD	0.243846	0.0114722	451.79	99.5314	pdcd6	AHRR	ENSG00000063438	transcript	ENST00000316418.10	protein_coding	MODIFIER	intron_variant	novel	difficult
5	376504	Sniffles2.INS.FEM4	INS	97	0.73865	0.564865	47169	ADD	0.597026	0.00982463	3692.79	803.761	pdcd6	AHRR	ENSG00000063438	transcript	ENST00000316418.10	protein_coding	MODIFIER	intron_variant	known	confident
5	376523	Sniffles2.INS.FFM4	INS	1138	0.0112427	0.811814	47169	ADD	-1.59805	0.0341207	2193.55	478.092	pdcd6	AHRR	ENSG00000063438	transcript	ENST00000316418.10	protein_coding	MODIFIER	intron_variant	novel	confident
5	382732	Sniffles2.DEL.117M4	DEL	-91	0.0663079	0.927756	47169	ADD	-1.23404	0.0135245	8325.61	1809.94	pdcd6	AHRR	ENSG00000063438	transcript	ENST00000316418.10	protein_coding	MODIFIER	intron_variant	known	confident
5	386828	Sniffles2.INS.100M4	INS	59	0.0124294	0.675412	47169	ADD	0.246449	0.0355941	47.94	11.3571	pdcd6	AHRR	ENSG00000063438	transcript	ENST00000316418.10	protein_coding	MODIFIER	intron_variant	novel	difficult
5	391624	Sniffles2.DEL.118M4	DEL	-87	0.550136	0.57307	47169	ADD	-0.0790608	0.00860686	84.3788	19.3888	pdcd6	AHRR	ENSG00000063438	transcript	ENST00000316418.10	protein_coding	MODIFIER	intron_variant	novel	difficult
5	392013	Sniffles2.INS.103M4	INS	390	0.0229559	0.693048	47169	ADD	0.270477	0.0259889	108.314	24.6394	pdcd6	AHRR	ENSG00000063438	transcript	ENST00000316418.10	protein_coding	MODIFIER	intron_variant	novel	difficult
5	397731	Sniffles2.DEL.141M4	DEL	-58	0.0108536	0.425425	47169	ADD	0.300947	0.0479528	39.387	9.45891	pdcd6	AHRR	ENSG00000063438	transcript	ENST00000316418.10	protein_coding	MODIFIER	intron_variant	novel	difficult
5	398050	Sniffles2.INS.12AM4	INS	79	0.116048	0.811141	47169	ADD	-0.738768	0.0112369	4322.35	940.503	pdcd6	AHRR	ENSG00000063438	transcript	ENST00000316418.10	protein_coding	MODIFIER	intron_variant	novel	difficult
5	402403	Sniffles2.DEL.142M4	DEL	-56	0.0901625	0.633358	47169	ADD	-0.189493	0.0142209	177.555	39.7807	pdcd6	AHRR	ENSG00000063438	transcript	ENST00000316418.10	protein_coding	MODIFIER	intron_variant	novel	difficult
5	415443	Sniffles2.DEL.144M4	DEL	-67	0.0582477	0.620766	47169	ADD	0.16339	0.0175675	86.5031	19.8554	pdcd6	AHRR	ENSG00000063438	transcript	ENST00000316418.10	protein_coding	MODIFIER	intron_variant	novel	difficult
5	420818	Sniffles2.INS.131M4	INS	199	0.438133	0.932463	47169	ADD	-0.111299	0.00677001	270.276	60.0052	pdcd6	AHRR	ENSG00000063438	transcript	ENST00000316418.10	protein_coding	MODIFIER	intron_variant	novel	difficult
5	424408	Sniffles2.INS.132M4	INS	164	0.4354	0.870408	47169	ADD	0.0581733	0.00701376	68.7932	15.9612	pdcd6	AHRR	ENSG00000063438	transcript	ENST00000316418.10	protein_coding	MODIFIER	intron_variant	novel	difficult
5	424408	Sniffles2.INS.132M4	INS	164	0.435453	0.870393	47095	ADD	0.0477699	0.00653946	53.3611	12.5567	cblif	AHRR	ENSG00000063438	transcript	ENST00000316418.10	protein_coding	MODIFIER	intron_variant	novel	difficult
5	429236	Sniffles2.DEL.148M4	DEL	-63	0.0684302	0.933658	47169	ADD	-0.398746	0.0132832	901.13	197.254	pdcd6	AHRR	ENSG00000063438	transcript	ENST00000316418.10	protein_coding	MODIFIER	intron_variant	novel	difficult
5	444823	Sniffles2.INS.135M4	INS	59	0.413213	0.971442	47169	ADD	0.249471	0.00669011	1390.51	303.616	pdcd6	.	.	.	.	.	.	.	novel	difficult
5	444823	Sniffles2.INS.135M4	INS	59	0.41322	0.971649	47095	ADD	0.0424121	0.00623705	46.2405	10.9805	cblif	.	.	.	.	.	.	.	novel	difficult
5	444823	Sniffles2.INS.135M4	INS	59	0.413339	0.97166	47289	ADD	0.0353554	0.00632191	31.2762	7.65012	nell1	.	.	.	.	.	.	.	novel	difficult
5	474626	Sniffles2.DEL.150M4	DEL	-155	0.573868	0.703594	47169	ADD	-0.102402	0.00781463	171.713	38.5049	pdcd6	SLC9A3	ENSG00000066230	transcript	ENST00000644203.1	protein_coding	MODIFIER	intron_variant	novel	difficult
5	474793	Sniffles2.INS.13AM4	INS	74	0.0156238	0.700782	47169	ADD	-1.17221	0.0312137	1410.33	307.921	pdcd6	SLC9A3	ENSG00000066230	transcript	ENST00000644203.1	protein_coding	MODIFIER	intron_variant	novel	difficult
5	481858	Sniffles2.DEL.151M4	DEL	-152	0.407261	0.907668	47169	ADD	0.0483105	0.00692566	48.6588	11.5163	pdcd6	SLC9A3	ENSG00000066230	transcript	ENST00000644203.1	protein_coding	MODIFIER	intron_variant	novel	difficult
5	486993	Sniffles2.DEL.154M4	DEL	-133	0.787889	0.749567	47169	ADD	0.124099	0.00915845	183.607	41.1021	pdcd6	SLC9A3	ENSG00000066230	transcript	ENST00000644203.1	protein_coding	MODIFIER	intron_variant	novel	difficult
5	487458	Sniffles2.INS.13DM4	INS	213	0.0320831	0.620843	47169	ADD	-0.417652	0.0233374	320.275	70.899	pdcd6	SLC9A3	ENSG00000066230	transcript	ENST00000644203.1	protein_coding	MODIFIER	intron_variant	novel	difficult
5	490221	Sniffles2.INS.13EM4	INS	55	0.301847	0.847817	47169	ADD	0.0522172	0.00767154	46.3299	11.0003	pdcd6	SLC9A3	ENSG00000066230	transcript	ENST00000644203.1	protein_coding	MODIFIER	intron_variant	novel	confident
5	492262	Sniffles2.INS.13FM4	INS	54	0.00910263	0.309643	47169	ADD	-0.695321	0.0613204	128.576	29.0759	pdcd6	SLC9A3	ENSG00000066230	transcript	ENST00000644203.1	protein_coding	MODIFIER	intron_variant	novel	difficult
5	497723	Sniffles2.DEL.189M4	DEL	-130	0.528725	0.828099	47095	ADD	0.0434521	0.00665786	42.5944	10.1716	cblif	SLC9A3	ENSG00000066230	transcript	ENST00000644203.1	protein_coding	MODIFIER	intron_variant	novel	difficult
5	500629	Sniffles2.DEL.18AM4	DEL	-76	0.0834735	0.958065	47169	ADD	0.0757664	0.0119688	40.0727	9.6114	pdcd6	SLC9A3	ENSG00000066230	transcript	ENST00000644203.1	protein_coding	MODIFIER	intron_variant	novel	difficult
5	505367	Sniffles2.DEL.18CM4	DEL	-80	0.669418	0.866406	47095	ADD	-0.0385429	0.00690151	31.189	7.63062	cblif	SLC9A3	ENSG00000066230	transcript	ENST00000644203.1	protein_coding	MODIFIER	intron_variant	novel	difficult
5	505367	Sniffles2.DEL.18CM4	DEL	-80	0.669478	0.866641	47169	ADD	-0.0907113	0.00740136	150.21	33.807	pdcd6	SLC9A3	ENSG00000066230	transcript	ENST00000644203.1	protein_coding	MODIFIER	intron_variant	novel	difficult
5	512334	Sniffles2.DEL.18FM4	DEL	-51	0.02302	0.873528	47169	ADD	0.132768	0.0231235	32.9669	8.02806	pdcd6	SLC9A3	ENSG00000066230	transcript	ENST00000644203.1	protein_coding	MODIFIER	intron_variant	novel	difficult
5	517904	Sniffles2.INS.167M4	INS	67	0.0049212	0.746964	47169	ADD	-1.52024	0.0535844	804.911	176.336	pdcd6	SLC9A3	ENSG00000066230	transcript	ENST00000644203.1	protein_coding	MODIFIER	intron_variant	novel	difficult
5	532459	Sniffles2.DEL.194M4	DEL	-59	0.212964	0.935062	47169	ADD	0.136418	0.00819518	277.094	61.4911	pdcd6	.	.	.	.	.	.	.	novel	difficult
5	532459	Sniffles2.DEL.194M4	DEL	-59	0.212751	0.934042	46504	ADD	0.0501204	0.00749092	44.7671	10.6538	ccl18	.	.	.	.	.	.	.	novel	difficult
5	532459	Sniffles2.DEL.194M4	DEL	-59	0.213002	0.934976	47095	ADD	0.0662411	0.00764085	75.1573	17.3618	cblif	.	.	.	.	.	.	.	novel	difficult
5	536867	Sniffles2.DEL.196M4	DEL	-86	0.201569	0.93221	47169	ADD	0.134677	0.00837619	258.518	57.4424	pdcd6	.	.	.	.	.	.	.	novel	difficult
5	536867	Sniffles2.DEL.196M4	DEL	-86	0.20144	0.93129	46504	ADD	0.0506625	0.00765486	43.8024	10.4398	ccl18	.	.	.	.	.	.	.	novel	difficult
5	536867	Sniffles2.DEL.196M4	DEL	-86	0.2016	0.932103	47095	ADD	0.0656881	0.00780982	70.7443	16.3908	cblif	.	.	.	.	.	.	.	novel	difficult
5	542230	Sniffles2.INS.16CM4	INS	298	0.588607	0.932471	47169	ADD	-0.0524411	0.00682006	59.1246	13.8297	pdcd6	.	.	.	.	.	.	.	novel	difficult
5	543263	Sniffles2.INS.16DM4	INS	50	0.804777	0.770582	47169	ADD	-0.0876292	0.00931806	88.4397	20.2806	pdcd6	.	.	.	.	.	.	.	known	difficult
5	543263	Sniffles2.INS.16DM4	INS	50	0.805003	0.771567	46504	ADD	-0.0550169	0.0085074	41.8214	9.99999	ccl18	.	.	.	.	.	.	.	known	difficult
5	543263	Sniffles2.INS.16DM4	INS	50	0.804764	0.770491	47095	ADD	-0.0699733	0.00868819	64.8645	15.0957	cblif	.	.	.	.	.	.	.	known	difficult
5	552561	Sniffles2.INS.170M4	INS	205	0.219383	0.501832	47169	ADD	-0.188406	0.0110537	290.52	64.4168	pdcd6	.	.	.	.	.	.	.	novel	difficult
5	552891	Sniffles2.DEL.19AM4	DEL	-102	0.0759439	0.80682	47169	ADD	0.10196	0.0136208	56.0346	13.1475	pdcd6	.	.	.	.	.	.	.	novel	difficult
5	552971	Sniffles2.INS.173M4	INS	1299	0.100569	0.608374	47169	ADD	-0.129162	0.0138165	87.3923	20.0506	pdcd6	.	.	.	.	.	.	.	novel	difficult
5	553559	Sniffles2.DEL.19BM4	DEL	-53	0.0751476	0.542005	47169	ADD	0.101511	0.0167026	36.9367	8.91355	pdcd6	.	.	.	.	.	.	.	novel	difficult
5	553559	Sniffles2.DEL.19BM4	DEL	-53	0.0750562	0.54208	46504	ADD	0.0945152	0.0152611	38.3556	9.22946	ccl18	.	.	.	.	.	.	.	novel	difficult
5	553559	Sniffles2.DEL.19BM4	DEL	-53	0.075135	0.541754	47095	ADD	0.11075	0.015578	50.5437	11.9335	cblif	.	.	.	.	.	.	.	novel	difficult
5	553807	Sniffles2.INS.176M4	INS	120	0.107818	0.616311	47169	ADD	0.106473	0.0133164	63.9301	14.8897	pdcd6	.	.	.	.	.	.	.	novel	difficult
5	554907	Sniffles2.INS.177M4	INS	815	0.0325381	0.448131	47169	ADD	-0.300897	0.0272905	121.567	27.5418	pdcd6	.	.	.	.	.	.	.	novel	difficult
5	557729	Sniffles2.DEL.19DM4	DEL	-136	0.382306	0.91508	47169	ADD	0.112683	0.0069802	260.605	57.8973	pdcd6	.	.	.	.	.	.	.	novel	difficult
5	557729	Sniffles2.DEL.19DM4	DEL	-136	0.382321	0.915059	47095	ADD	0.0596002	0.00650816	83.8646	19.2758	cblif	.	.	.	.	.	.	.	novel	difficult
5	558899	Sniffles2.DEL.19EM4	DEL	-69	0.0204129	0.641391	47169	ADD	0.166559	0.0286265	33.8533	8.226	pdcd6	.	.	.	.	.	.	.	novel	difficult
5	562007	Sniffles2.INS.17DM4	INS	78	0.0315836	0.461238	47169	ADD	-0.221623	0.027289	65.9563	15.3363	pdcd6	.	.	.	.	.	.	.	novel	difficult
5	562179	Sniffles2.DEL.1A0M4	DEL	-1119	0.289281	0.677876	47169	ADD	0.121731	0.00868325	196.533	43.9235	pdcd6	.	.	.	.	.	.	.	novel	difficult
5	562179	Sniffles2.DEL.1A0M4	DEL	-1119	0.289265	0.677898	47095	ADD	0.0591411	0.00809603	53.3623	12.5569	cblif	.	.	.	.	.	.	.	novel	difficult
5	562787	Sniffles2.INS.17EM4	INS	81	0.078719	0.58456	47169	ADD	-0.109802	0.0157542	48.5762	11.498	pdcd6	.	.	.	.	.	.	.	novel	difficult
5	563494	Sniffles2.INS.180M4	INS	76	0.012002	0.409099	47169	ADD	-0.314541	0.0465233	45.7103	10.863	pdcd6	.	.	.	.	.	.	.	novel	difficult
5	563975	Sniffles2.DEL.1A4M4	DEL	-681	0.124562	0.46847	47169	ADD	-0.0827529	0.0143472	33.2682	8.09536	pdcd6	.	.	.	.	.	.	.	novel	difficult
5	564115	Sniffles2.DEL.1A3M4	DEL	-129	0.492813	0.521346	47169	ADD	0.105216	0.0089837	137.168	30.9555	pdcd6	.	.	.	.	.	.	.	novel	difficult
5	564905	Sniffles2.INS.183M4	INS	75	0.088842	0.606306	47169	ADD	-0.148786	0.0146321	103.398	23.5619	pdcd6	.	.	.	.	.	.	.	novel	difficult
5	565375	Sniffles2.DEL.1A6M4	DEL	-125	0.496642	0.701126	47095	ADD	0.0699414	0.00722932	93.5994	21.4131	cblif	.	.	.	.	.	.	.	novel	difficult
5	565375	Sniffles2.DEL.1A6M4	DEL	-125	0.49665	0.701139	47169	ADD	0.0855748	0.00775371	121.807	27.5944	pdcd6	.	.	.	.	.	.	.	novel	difficult
5	570736	Sniffles2.INS.186M4	INS	80	0.0374126	0.463423	47169	ADD	0.169425	0.0250982	45.5692	10.8317	pdcd6	.	.	.	.	.	.	.	novel	difficult
5	570757	Sniffles2.DEL.1A7M4	DEL	-66	0.0500402	0.715593	47169	ADD	0.110931	0.0175782	39.8247	9.55625	pdcd6	.	.	.	.	.	.	.	novel	difficult
5	575098	Sniffles2.INS.187M4	INS	215	0.185859	0.936547	47169	ADD	0.103947	0.00861173	145.695	32.82	pdcd6	.	.	.	.	.	.	.	novel	difficult
5	575098	Sniffles2.INS.187M4	INS	215	0.185595	0.937161	46504	ADD	0.0576557	0.00786613	53.7233	12.6367	ccl18	.	.	.	.	.	.	.	novel	difficult
5	575098	Sniffles2.INS.187M4	INS	215	0.185872	0.936456	47095	ADD	0.0632945	0.00802957	62.1367	14.4943	cblif	.	.	.	.	.	.	.	novel	difficult
5	605354	Sniffles2.DEL.1E8M4	DEL	-50	0.0687839	0.469974	47169	ADD	-0.215815	0.0186826	133.441	30.1402	pdcd6	.	.	.	.	.	.	.	novel	difficult
5	605428	Sniffles2.INS.1B9M4	INS	77	0.0340459	0.702356	47169	ADD	0.120692	0.021333	32.0078	7.81373	pdcd6	.	.	.	.	.	.	.	novel	difficult
5	629787	Sniffles2.DEL.1EEM4	DEL	-1872	0.0478013	0.762621	47169	ADD	0.156578	0.0173979	80.9968	18.6457	pdcd6	CEP72	ENSG00000112877	transcript	ENST00000264935.6	protein_coding	MODIFIER	intron_variant	novel	difficult
5	630288	Sniffles2.DEL.1F0M4	DEL	-351	0.674248	0.579478	47169	ADD	-0.131336	0.00908804	208.846	46.6103	pdcd6	CEP72	ENSG00000112877	transcript	ENST00000264935.6	protein_coding	MODIFIER	intron_variant	novel	difficult
5	631659	Sniffles2.DEL.1F2M4	DEL	-113	0.195931	0.648954	47169	ADD	0.0745972	0.0101466	54.0509	12.7092	pdcd6	CEP72	ENSG00000112877	transcript	ENST00000264935.6	protein_coding	MODIFIER	intron_variant	novel	difficult
5	631710	Sniffles2.DEL.1F3M4	DEL	-1362	0.168516	0.826624	47095	ADD	0.0669235	0.00888156	56.7777	13.3116	cblif	CEP72	ENSG00000112877	transcript	ENST00000264935.6	protein_coding	MODIFIER	intron_variant	novel	difficult
5	631710	Sniffles2.DEL.1F3M4	DEL	-1362	0.16839	0.827193	46504	ADD	0.0618872	0.00869893	50.6138	11.949	ccl18	CEP72	ENSG00000112877	transcript	ENST00000264935.6	protein_coding	MODIFIER	intron_variant	novel	difficult
5	631710	Sniffles2.DEL.1F3M4	DEL	-1362	0.168474	0.826649	47169	ADD	0.0895692	0.00952653	88.3992	20.2717	pdcd6	CEP72	ENSG00000112877	transcript	ENST00000264935.6	protein_coding	MODIFIER	intron_variant	novel	difficult
5	632696	Sniffles2.DEL.1F4M4	DEL	-77	0.350741	0.674935	47169	ADD	-0.0480264	0.00826815	33.7398	8.20068	pdcd6	CEP72	ENSG00000112877	transcript	ENST00000264935.6	protein_coding	MODIFIER	intron_variant	novel	difficult
5	632775	Sniffles2.DEL.1F5M4	DEL	-419	0.001152	0.0977102	47169	ADD	-2.14892	0.305734	49.4029	11.681	pdcd6	CEP72	ENSG00000112877	transcript	ENST00000264935.6	protein_coding	MODIFIER	intron_variant	novel	difficult
5	641909	Sniffles2.INS.1C9M4	INS	74	0.376547	0.955831	47169	ADD	0.0950239	0.00685054	192.405	43.0226	pdcd6	CEP72	ENSG00000112877	transcript	ENST00000264935.6	protein_coding	MODIFIER	intron_variant	novel	difficult
5	641909	Sniffles2.INS.1C9M4	INS	74	0.376539	0.955945	47095	ADD	0.0567097	0.00638684	78.8392	18.1715	cblif	CEP72	ENSG00000112877	transcript	ENST00000264935.6	protein_coding	MODIFIER	intron_variant	novel	difficult
5	648289	Sniffles2.DEL.1FAM4	DEL	-124	0.229022	0.976212	47095	ADD	-0.0398709	0.00729015	29.9116	7.34467	cblif	CEP72	ENSG00000112877	transcript	ENST00000264935.6	protein_coding	MODIFIER	intron_variant	novel	difficult
5	648622	Sniffles2.INS.1CAM4	INS	100	0.128129	0.763509	47095	ADD	0.0784056	0.0103506	57.38	13.4446	cblif	CEP72	ENSG00000112877	transcript	ENST00000264935.6	protein_coding	MODIFIER	intron_variant	novel	difficult
5	648622	Sniffles2.INS.1CAM4	INS	100	0.128059	0.764345	46504	ADD	0.0641025	0.0101347	40.0064	9.59665	ccl18	CEP72	ENSG00000112877	transcript	ENST00000264935.6	protein_coding	MODIFIER	intron_variant	novel	difficult
5	648622	Sniffles2.INS.1CAM4	INS	100	0.128128	0.763566	47169	ADD	0.124988	0.0111009	126.771	28.6809	pdcd6	CEP72	ENSG00000112877	transcript	ENST00000264935.6	protein_coding	MODIFIER	intron_variant	novel	difficult
5	649790	Sniffles2.INS.1CBM4	INS	117	0.30385	0.613987	47169	ADD	0.0980288	0.0090002	118.632	26.8994	pdcd6	CEP72	ENSG00000112877	transcript	ENST00000264935.6	protein_coding	MODIFIER	intron_variant	known	difficult
5	649790	Sniffles2.INS.1CBM4	INS	117	0.303841	0.614089	47095	ADD	0.063278	0.00839095	56.87	13.332	cblif	CEP72	ENSG00000112877	transcript	ENST00000264935.6	protein_coding	MODIFIER	intron_variant	known	difficult
5	654421	Sniffles2.DEL.1FEM4	DEL	-63	0.199239	0.979953	46504	ADD	0.0547318	0.0074878	53.4283	12.5715	ccl18	.	.	.	.	.	.	.	novel	difficult
5	654421	Sniffles2.DEL.1FEM4	DEL	-63	0.199455	0.979269	47095	ADD	0.0615963	0.00764431	64.9281	15.1097	cblif	.	.	.	.	.	.	.	novel	difficult
5	654421	Sniffles2.DEL.1FEM4	DEL	-63	0.199421	0.979363	47169	ADD	0.0953098	0.00819886	135.135	30.5108	pdcd6	.	.	.	.	.	.	.	novel	difficult
5	663108	Sniffles2.INS.1D6M4	INS	92	0.286457	0.771831	47169	ADD	0.0592817	0.0081602	52.7764	12.4274	pdcd6	TPPP	ENSG00000171368	transcript	ENST00000360578.7	protein_coding	MODIFIER	3_prime_UTR_variant	known	difficult
5	668139	Sniffles2.DEL.203M4	DEL	-142	0.571642	0.708794	47169	ADD	0.050447	0.00778136	42.0301	10.0463	pdcd6	TPPP	ENSG00000171368	transcript	ENST00000360578.7	protein_coding	MODIFIER	intron_variant	novel	difficult
5	682376	Sniffles2.INS.1DAM4	INS	197	0.565133	0.90952	47169	ADD	0.051439	0.00685539	56.3016	13.2065	pdcd6	TPPP	ENSG00000171368	transcript	ENST00000360578.7	protein_coding	MODIFIER	intron_variant	novel	difficult
5	691682	Sniffles2.DEL.20AM4	DEL	-55	0.0564741	0.682097	47169	ADD	0.125126	0.017	54.1753	12.7367	pdcd6	TPPP	ENSG00000171368	transcript	ENST00000360578.7	protein_coding	MODIFIER	intron_variant	novel	difficult
5	691790	Sniffles2.DEL.20BM4	DEL	-598	0.0556205	0.724069	47169	ADD	0.130008	0.016622	61.1754	14.2822	pdcd6	TPPP	ENSG00000171368	transcript	ENST00000360578.7	protein_coding	MODIFIER	intron_variant	novel	difficult
5	691874	Sniffles2.INS.1E0M4	INS	169	0.129774	0.5745	47169	ADD	-0.125373	0.0127275	97.0334	22.1664	pdcd6	TPPP	ENSG00000171368	transcript	ENST00000360578.7	protein_coding	MODIFIER	intron_variant	novel	difficult
5	711885	Sniffles2.INS.21AM4	INS	123	0.418879	0.457065	47095	ADD	-0.0521284	0.00905912	33.1113	8.06032	cblif	ZDHHC11B	ENSG00000206077	transcript	ENST00000508859.8	protein_coding	MODIFIER	3_prime_UTR_variant	novel	difficult
5	721261	Sniffles2.INS.21BM4	INS	2509	0.135271	0.414084	47169	ADD	-0.148088	0.014727	101.114	23.0613	pdcd6	ZDHHC11B	ENSG00000206077	transcript	ENST00000508859.8	protein_coding	MODIFIER	intron_variant	novel	difficult
5	725240	Sniffles2.INS.21DM4	INS	95	0.255521	0.438128	47095	ADD	-0.0634358	0.0104679	36.7238	8.86612	cblif	ZDHHC11B	ENSG00000206077	transcript	ENST00000508859.8	protein_coding	MODIFIER	intron_variant	novel	difficult
5	748998	Sniffles2.INS.224M4	INS	118	0.342793	0.414252	47169	ADD	-0.113519	0.0106104	114.466	25.987	pdcd6	ZDHHC11B	ENSG00000206077	transcript	ENST00000508859.8	protein_coding	MODIFIER	intron_variant	novel	difficult
5	774713	Sniffles2.DEL.23FM4	DEL	-60	0.464321	0.400074	47169	ADD	-0.0778043	0.0102751	57.3366	13.435	pdcd6	ZDHHC11B	ENSG00000206077	transcript	ENST00000508859.8	protein_coding	MODIFIER	intron_variant	novel	difficult
5	793757	Sniffles2.INS.22EM4	INS	6006	0.0407389	0.405627	47169	ADD	-0.158529	0.0257361	37.9431	9.13764	pdcd6	.	.	.	.	.	.	.	novel	difficult
5	830208	Sniffles2.DUP.26EM4	DUP	13561	0.000243388	0.0175216	47169	ADD	-15.7754	1.56953	101.023	23.0413	pdcd6	ZDHHC11	ENSG00000188818	transcript	ENST00000283441.13	protein_coding	MODIFIER	intron_variant	novel	difficult
5	836030	Sniffles2.DEL.263M4	DEL	-901	0.046208	0.80365	47169	ADD	0.124161	0.0172221	51.9751	12.2502	pdcd6	ZDHHC11	ENSG00000188818	transcript	ENST00000283441.13	protein_coding	MODIFIER	intron_variant	known	difficult
5	898547	Sniffles2.DEL.289M4	DEL	-328	0.547995	0.450439	47169	ADD	0.0693836	0.00970277	51.1355	12.0645	pdcd6	TRIP13	ENSG00000071539	transcript	ENST00000166345.8	protein_coding	MODIFIER	intron_variant	novel	difficult
5	898851	Sniffles2.INS.279M4	INS	64	0.0137475	0.590395	47169	ADD	-0.763119	0.0362247	443.788	97.7899	pdcd6	TRIP13	ENSG00000071539	transcript	ENST00000166345.8	protein_coding	MODIFIER	intron_variant	novel	difficult
5	899454	Sniffles2.DEL.28CM4	DEL	-191	0.0520651	0.55984	47169	ADD	0.149213	0.0194989	58.5585	13.7048	pdcd6	TRIP13	ENSG00000071539	transcript	ENST00000166345.8	protein_coding	MODIFIER	intron_variant	novel	difficult
5	899639	Sniffles2.INS.27AM4	INS	63	0.00483665	0.387577	47169	ADD	-0.749016	0.0750357	99.6431	22.7388	pdcd6	TRIP13	ENSG00000071539	transcript	ENST00000166345.8	protein_coding	MODIFIER	intron_variant	novel	difficult
5	915087	Sniffles2.DEL.28FM4	DEL	-55	0.0496125	0.979108	47169	ADD	0.104772	0.0150845	48.2422	11.424	pdcd6	TRIP13	ENSG00000071539	transcript	ENST00000166345.8	protein_coding	MODIFIER	intron_variant	novel	confident
5	958461	Sniffles2.INS.281M4	INS	58	0.0490876	0.99009	47169	ADD	0.103873	0.0150764	47.4693	11.2528	pdcd6	.	.	.	.	.	.	.	novel	difficult
5	1023603	Sniffles2.DEL.2DAM4	DEL	-2211	0.00142568	0.714354	47169	ADD	-0.625035	0.101608	37.84	9.11468	pdcd6	NKD2	ENSG00000145506	transcript	ENST00000296849.10	protein_coding	MODIFIER	intron_variant	novel	difficult
5	1045073	Sniffles2.INS.2ABM4	INS	991	0.0209536	0.459933	47169	ADD	0.192266	0.0333716	33.1934	8.07867	pdcd6	.	.	.	.	.	.	.	novel	difficult
5	1105130	Sniffles2.INS.30EM4	INS	75	0.0320625	0.587864	47169	ADD	-0.143598	0.0239933	35.8191	8.66452	pdcd6	SLC12A7	ENSG00000113504	transcript	ENST00000264930.10	protein_coding	MODIFIER	intron_variant	novel	difficult
5	1180742	Sniffles2.INS.31CM4	INS	86	0.000177587	0.0776246	47169	ADD	-5.03847	0.873257	33.2899	8.10022	pdcd6	.	.	.	.	.	.	.	novel	difficult
5	1192628	Sniffles2.DEL.339M4	DEL	-51	0.294502	0.872314	47169	ADD	-0.0432862	0.00761621	32.3014	7.87936	pdcd6	.	.	.	.	.	.	.	novel	difficult
5	1275745	Sniffles2.DEL.380M4	DEL	-112	0.177362	0.601755	47662	ADD	-0.0605873	0.0101288	35.7808	8.65598	flt3lg	TERT	ENSG00000164362	transcript	ENST00000310581.10	protein_coding	MODIFIER	intron_variant	novel	difficult
5	1276069	Sniffles2.INS.35EM4	INS	490	0.0433495	0.487209	47662	ADD	0.144742	0.0219922	43.3163	10.3319	klrb1	TERT	ENSG00000164362	transcript	ENST00000310581.10	protein_coding	MODIFIER	intron_variant	novel	difficult
5	1276069	Sniffles2.INS.35EM4	INS	490	0.0433495	0.487209	47662	ADD	-0.12116	0.021104	32.9602	8.02658	flt3lg	TERT	ENSG00000164362	transcript	ENST00000310581.10	protein_coding	MODIFIER	intron_variant	novel	difficult
5	1276196	Sniffles2.INS.35DM4	INS	107	0.178174	0.661561	47655	ADD	-0.0540849	0.0098623	30.0744	7.38113	cxcl16	TERT	ENSG00000164362	transcript	ENST00000310581.10	protein_coding	MODIFIER	intron_variant	novel	difficult
5	1276196	Sniffles2.INS.35DM4	INS	107	0.178191	0.661429	47662	ADD	0.0510979	0.00935228	29.8519	7.33129	faslg	TERT	ENSG00000164362	transcript	ENST00000310581.10	protein_coding	MODIFIER	intron_variant	novel	difficult
5	1276196	Sniffles2.INS.35DM4	INS	107	0.178317	0.66227	47539	ADD	-0.0457009	0.00803152	32.3783	7.89655	eda2r	TERT	ENSG00000164362	transcript	ENST00000310581.10	protein_coding	MODIFIER	intron_variant	novel	difficult
5	1276196	Sniffles2.INS.35DM4	INS	107	0.178191	0.661429	47662	ADD	-0.0988109	0.00964055	105.052	23.9247	flt3lg	TERT	ENSG00000164362	transcript	ENST00000310581.10	protein_coding	MODIFIER	intron_variant	novel	difficult
5	1276196	Sniffles2.INS.35DM4	INS	107	0.178191	0.661429	47662	ADD	0.0735135	0.0100463	53.5455	12.5974	klrb1	TERT	ENSG00000164362	transcript	ENST00000310581.10	protein_coding	MODIFIER	intron_variant	novel	difficult
5	1284424	Sniffles2.INS.361M4	INS	61	0.886752	0.660574	47662	ADD	-0.0722647	0.0116462	38.5019	9.26201	flt3lg	TERT	ENSG00000164362	transcript	ENST00000310581.10	protein_coding	MODIFIER	intron_variant	novel	difficult
5	1285030	Sniffles2.DEL.385M4	DEL	-119	0.351809	0.855704	47506	ADD	0.0433967	0.00712154	37.1335	8.95739	pglyrp1	TERT	ENSG00000164362	transcript	ENST00000310581.10	protein_coding	MODIFIER	intron_variant	novel	difficult
5	1285030	Sniffles2.DEL.385M4	DEL	-119	0.351656	0.855805	47559	ADD	-0.043326	0.00709296	37.3115	8.99701	tnfrsf8	TERT	ENSG00000164362	transcript	ENST00000310581.10	protein_coding	MODIFIER	intron_variant	novel	difficult
5	1285030	Sniffles2.DEL.385M4	DEL	-119	0.35177	0.85573	47075	ADD	-0.0286217	0.00521471	30.1252	7.39251	cd70	TERT	ENSG00000164362	transcript	ENST00000310581.10	protein_coding	MODIFIER	intron_variant	novel	difficult
5	1285030	Sniffles2.DEL.385M4	DEL	-119	0.351547	0.855667	47148	ADD	0.0449998	0.00710492	40.1147	9.62073	treml2	TERT	ENSG00000164362	transcript	ENST00000310581.10	protein_coding	MODIFIER	intron_variant	novel	difficult
5	1285030	Sniffles2.DEL.385M4	DEL	-119	0.351827	0.856296	47662	ADD	0.0442257	0.00659131	45.02	10.7099	faslg	TERT	ENSG00000164362	transcript	ENST00000310581.10	protein_coding	MODIFIER	intron_variant	novel	difficult
5	1285030	Sniffles2.DEL.385M4	DEL	-119	0.351769	0.856614	46947	ADD	0.0544318	0.00724634	56.4247	13.2336	gp1ba	TERT	ENSG00000164362	transcript	ENST00000310581.10	protein_coding	MODIFIER	intron_variant	novel	difficult
5	1285030	Sniffles2.DEL.385M4	DEL	-119	0.351853	0.855891	47655	ADD	-0.0492627	0.00695225	50.2094	11.8595	cxcl16	TERT	ENSG00000164362	transcript	ENST00000310581.10	protein_coding	MODIFIER	intron_variant	novel	difficult
5	1285030	Sniffles2.DEL.385M4	DEL	-119	0.351886	0.856383	47539	ADD	-0.0331726	0.00566499	34.2894	8.32334	eda2r	TERT	ENSG00000164362	transcript	ENST00000310581.10	protein_coding	MODIFIER	intron_variant	novel	difficult
5	1285030	Sniffles2.DEL.385M4	DEL	-119	0.351827	0.856296	47662	ADD	0.0492369	0.00695457	50.1235	11.8405	cd244	TERT	ENSG00000164362	transcript	ENST00000310581.10	protein_coding	MODIFIER	intron_variant	novel	difficult
5	1285030	Sniffles2.DEL.385M4	DEL	-119	0.351998	0.855311	46261	ADD	-0.0469568	0.00729033	41.4862	9.92553	csf3	TERT	ENSG00000164362	transcript	ENST00000310581.10	protein_coding	MODIFIER	intron_variant	novel	difficult
5	1285030	Sniffles2.DEL.385M4	DEL	-119	0.351827	0.856296	47662	ADD	0.0745675	0.00708044	110.912	25.2086	klrb1	TERT	ENSG00000164362	transcript	ENST00000310581.10	protein_coding	MODIFIER	intron_variant	novel	difficult
5	1285030	Sniffles2.DEL.385M4	DEL	-119	0.35177	0.85573	47075	ADD	-0.0407021	0.00728436	31.2212	7.63783	epo	TERT	ENSG00000164362	transcript	ENST00000310581.10	protein_coding	MODIFIER	intron_variant	novel	difficult
5	1285030	Sniffles2.DEL.385M4	DEL	-119	0.351938	0.857039	47340	ADD	0.0390306	0.00713377	29.9345	7.34979	axl	TERT	ENSG00000164362	transcript	ENST00000310581.10	protein_coding	MODIFIER	intron_variant	novel	difficult
5	1285030	Sniffles2.DEL.385M4	DEL	-119	0.3517	0.855677	46922	ADD	0.0460152	0.00715773	41.3287	9.89055	amigo2	TERT	ENSG00000164362	transcript	ENST00000310581.10	protein_coding	MODIFIER	intron_variant	novel	difficult
5	1285030	Sniffles2.DEL.385M4	DEL	-119	0.35177	0.85573	47075	ADD	0.0440436	0.00725355	36.8692	8.89851	cd84	TERT	ENSG00000164362	transcript	ENST00000310581.10	protein_coding	MODIFIER	intron_variant	novel	difficult
5	1285030	Sniffles2.DEL.385M4	DEL	-119	0.351827	0.856296	47662	ADD	-0.048678	0.00719687	45.7486	10.8715	ccl20	TERT	ENSG00000164362	transcript	ENST00000310581.10	protein_coding	MODIFIER	intron_variant	novel	difficult
5	1285030	Sniffles2.DEL.385M4	DEL	-119	0.351546	0.855933	45728	ADD	0.0453267	0.00718709	39.7743	9.54504	lcn2	TERT	ENSG00000164362	transcript	ENST00000310581.10	protein_coding	MODIFIER	intron_variant	novel	difficult
5	1285030	Sniffles2.DEL.385M4	DEL	-119	0.351827	0.856296	47662	ADD	-0.133549	0.00679449	386.341	85.2856	flt3lg	TERT	ENSG00000164362	transcript	ENST00000310581.10	protein_coding	MODIFIER	intron_variant	novel	difficult
5	1285030	Sniffles2.DEL.385M4	DEL	-119	0.352032	0.857485	46014	ADD	0.0543355	0.00733557	54.8654	12.8892	flt3	TERT	ENSG00000164362	transcript	ENST00000310581.10	protein_coding	MODIFIER	intron_variant	novel	difficult
5	1307458	Sniffles2.INS.39AM4	INS	100	0.452692	0.676837	47196	ADD	0.0458707	0.00732744	39.1891	9.41491	scgb1a1	.	.	.	.	.	.	.	novel	difficult
5	1459176	Sniffles2.DEL.3F8M4	DEL	-106	0.703873	0.906964	47559	ADD	-0.0577787	0.00729026	62.8131	14.6434	prl	.	.	.	.	.	.	.	novel	difficult
5	4815909	Sniffles2.DEL.796M4	DEL	-114	0.169442	0.931173	46281	ADD	-0.062328	0.0082693	56.8106	13.3189	adamts16	.	.	.	.	.	.	.	novel	difficult
5	4843103	Sniffles2.INS.791M4	INS	53	0.141015	0.949663	46281	ADD	-0.082287	0.00882513	86.9402	19.9514	adamts16	.	.	.	.	.	.	.	novel	difficult
5	4843636	Sniffles2.DEL.797M4	DEL	-54	0.0657106	0.936465	46281	ADD	-0.075942	0.0124889	36.9756	8.9222	adamts16	.	.	.	.	.	.	.	novel	difficult
5	5279680	Sniffles2.INS.7DFM4	INS	313	0.0770256	0.888579	46281	ADD	-0.083661	0.0119115	49.3301	11.6649	adamts16	ADAMTS16	ENSG00000145536	transcript	ENST00000274181.7	protein_coding	MODIFIER	intron_variant	known	difficult
5	30375012	Sniffles2.INS.19E5M4	INS	328	0.007998	0.384233	47169	ADD	-0.361332	0.0576263	39.3162	9.44316	cdh6	.	.	.	.	.	.	.	known	confident
5	30518079	Sniffles2.DEL.1A09M4	DEL	-83	0.69939	0.903224	47169	ADD	0.0721988	0.00730517	97.6785	22.3079	cdh6	.	.	.	.	.	.	.	novel	difficult
5	30518137	Sniffles2.INS.1A04M4	INS	157	0.300024	0.887548	47169	ADD	-0.0713292	0.00737321	93.5884	21.4106	cdh6	.	.	.	.	.	.	.	known	difficult
5	30620248	Sniffles2.INS.1A17M4	INS	321	0.0481243	0.972072	47169	ADD	-0.244773	0.0150835	263.344	58.4943	cdh6	.	.	.	.	.	.	.	novel	confident
5	30901598	Sniffles2.INS.1A3AM4	INS	69	0.00244397	0.346896	47169	ADD	-0.793745	0.109404	52.6372	12.3966	cdh6	.	.	.	.	.	.	.	novel	confident
5	30915413	Sniffles2.DEL.1A40M4	DEL	-536	0.254868	0.915449	47169	ADD	-0.0910341	0.00763232	142.264	32.0699	cdh6	.	.	.	.	.	.	.	known	confident
5	31191077	Sniffles2.INS.1A59M4	INS	404	0.076412	0.860039	47169	ADD	0.0905061	0.0129143	49.115	11.6173	cdh6	.	.	.	.	.	.	.	known	confident
5	32741051	Sniffles2.INS.1B63M4	INS	329	0.12336	0.953522	46714	ADD	0.0482196	0.00817354	34.8039	8.43813	calca	NPR3	ENSG00000113389	transcript	ENST00000265074.13	protein_coding	MODIFIER	intron_variant	known	confident
5	35196036	Sniffles2.DEL.1D2CM4	DEL	-50	0.908024	0.934289	47148	ADD	0.0950926	0.0109583	75.302	17.3937	il7r	PRLR	ENSG00000113494	transcript	ENST00000618457.5	protein_coding	MODIFIER	intron_variant	novel	difficult
5	35349471	Sniffles2.INV.1D4FM4	INV	143	0.004058	0.3878	47148	ADD	0.471115	0.0773478	37.0986	8.9496	il7r	.	.	.	.	.	.	.	novel	confident
5	35494871	Sniffles2.INS.1D55M4	INS	66	0.0140569	0.839694	47148	ADD	-0.610305	0.0283752	462.612	101.887	il7r	.	.	.	.	.	.	.	novel	difficult
5	35583910	Sniffles2.INS.1D61M4	INS	57	0.0600802	0.923018	47148	ADD	0.150293	0.0134132	125.548	28.4132	il7r	.	.	.	.	.	.	.	known	confident
5	35708696	Sniffles2.INS.1D7CM4	INS	863	0.93365	0.681609	47148	ADD	-0.199847	0.0149001	179.893	40.2912	il7r	SPEF2	ENSG00000152582	transcript	ENST00000637569.1	protein_coding	MODIFIER	intron_variant	novel	difficult
5	35713897	Sniffles2.INS.1D7DM4	INS	109	0.464841	0.632324	47148	ADD	0.172169	0.00772345	496.921	109.352	il7r	SPEF2	ENSG00000152582	transcript	ENST00000637569.1	protein_coding	MODIFIER	intron_variant	known	difficult
5	35713961	Sniffles2.INS.1D7EM4	INS	2683	0.00594887	0.425476	47148	ADD	0.4318	0.0610176	50.0788	11.8306	il7r	SPEF2	ENSG00000152582	transcript	ENST00000637569.1	protein_coding	MODIFIER	intron_variant	novel	difficult
5	35714093	Sniffles2.INS.1D7FM4	INS	566	0.205244	0.901123	47148	ADD	-0.341758	0.00798478	1831.94	399.53	il7r	SPEF2	ENSG00000152582	transcript	ENST00000637569.1	protein_coding	MODIFIER	intron_variant	novel	difficult
5	35735805	Sniffles2.INS.1D82M4	INS	101	0.00073964	0.154255	47148	ADD	-3.5648	0.286633	154.674	34.7825	il7r	SPEF2	ENSG00000152582	transcript	ENST00000637569.1	protein_coding	MODIFIER	intron_variant	novel	confident
5	35841708	Sniffles2.DEL.1D9AM4	DEL	-116	0.981292	0.558112	47148	ADD	0.397556	0.0302507	172.713	38.7233	il7r	.	.	.	.	.	.	.	novel	difficult
5	36208576	Sniffles2.INV.1DC9M4	INV	122	0.00263581	0.18132	47148	ADD	1.44115	0.140187	105.682	24.0627	il7r	NADK2	ENSG00000152620	transcript	ENST00000381937.9	protein_coding	MODIFIER	intron_variant	novel	confident
5	36357273	Sniffles2.DEL.1DD4M4	DEL	-191	0.0469424	0.830922	47148	ADD	0.232328	0.0158764	214.14	47.7654	il7r	.	.	.	.	.	.	.	known	confident
5	37254542	Sniffles2.DEL.1E44M4	DEL	-3086	0.050586	0.869549	46020	ADD	0.175921	0.0155164	128.544	29.0689	gdnf	.	.	.	.	.	.	.	known	confident
5	37415388	Sniffles2.DEL.1E65M4	DEL	-153	0.628713	0.935227	46020	ADD	-0.0376946	0.00678993	30.8197	7.54799	gdnf	WDR70	ENSG00000082068	transcript	ENST00000265107.9	protein_coding	MODIFIER	intron_variant	novel	difficult
5	37563093	Sniffles2.DEL.1E7DM4	DEL	-528	0.697561	0.962598	46020	ADD	-0.0617474	0.0070406	76.9163	17.7487	gdnf	WDR70	ENSG00000082068	transcript	ENST00000265107.9	protein_coding	MODIFIER	intron_variant	novel	difficult
5	37563661	Sniffles2.INS.1E76M4	INS	92	0.330599	0.905035	46020	ADD	0.0676345	0.00708883	91.0304	20.8493	gdnf	WDR70	ENSG00000082068	transcript	ENST00000265107.9	protein_coding	MODIFIER	intron_variant	novel	difficult
5	37688694	Sniffles2.INS.1E92M4	INS	281	0.276287	0.986381	46020	ADD	-0.078001	0.00714143	119.297	27.045	gdnf	WDR70	ENSG00000082068	transcript	ENST00000265107.9	protein_coding	MODIFIER	intron_variant	known	confident
5	37784630	Sniffles2.DEL.1EA5M4	DEL	-91	0.439073	0.899431	46020	ADD	0.0985466	0.00673514	214.087	47.7537	gdnf	.	.	.	.	.	.	.	novel	difficult
5	38823247	Sniffles2.INS.1F3CM4	INS	64	0.269888	0.868004	47418	ADD	0.0541073	0.00749284	52.1458	12.2879	osmr	.	.	.	.	.	.	.	novel	difficult
5	38832074	Sniffles2.INS.1F3FM4	INS	151	0.808226	0.604902	47418	ADD	-0.12865	0.0101197	161.616	36.2994	osmr	.	.	.	.	.	.	.	novel	difficult
5	38862279	Sniffles2.INS.1F40M4	INS	73	0.0181445	0.762507	47418	ADD	-0.168549	0.0265821	40.2045	9.6407	osmr	OSMR	ENSG00000145623	transcript	ENST00000274276.8	protein_coding	MODIFIER	intron_variant	novel	difficult
5	38867870	Sniffles2.DEL.1F49M4	DEL	-76	0.743993	0.885899	47418	ADD	-0.0804211	0.00754633	113.571	25.7911	osmr	OSMR	ENSG00000145623	transcript	ENST00000274276.8	protein_coding	MODIFIER	intron_variant	novel	difficult
5	38990693	Sniffles2.INS.1F51M4	INS	67	0.95284	0.601228	47418	ADD	0.180691	0.0188551	91.8369	21.0263	osmr	RICTOR	ENSG00000164327	transcript	ENST00000296782.9	protein_coding	MODIFIER	intron_variant	novel	difficult
5	39053711	Sniffles2.DEL.1F65M4	DEL	-69	0.0199627	0.960856	47418	ADD	-0.219207	0.0225926	94.1409	21.5319	osmr	RICTOR	ENSG00000164327	transcript	ENST00000296782.9	protein_coding	MODIFIER	intron_variant	novel	difficult
5	39292877	Sniffles2.INS.1F86M4	INS	332	0.371409	0.988241	47418	ADD	-0.051114	0.0064566	62.6717	14.6123	osmr	C9	ENSG00000113600	transcript	ENST00000263408.5	protein_coding	MODIFIER	intron_variant	novel	difficult
5	39336849	Sniffles2.INS.1F98M4	INS	298	0.00285972	0.292509	47418	ADD	-0.866953	0.107259	65.3317	15.1986	osmr	C9	ENSG00000113600	transcript	ENST00000263408.5	protein_coding	MODIFIER	intron_variant	known	confident
5	39859023	Sniffles2.INS.2012M4	INS	52	0.253136	0.960334	47418	ADD	-0.0400732	0.00727059	30.3787	7.44928	osmr	.	.	.	.	.	.	.	novel	difficult
5	40181548	Sniffles2.INS.2052M4	INS	308	0.751333	0.910833	47418	ADD	-0.0448711	0.00751466	35.6546	8.62784	osmr	.	.	.	.	.	.	.	novel	confident
5	40697086	Sniffles2.DEL.20A9M4	DEL	-56	0.472472	0.842434	47075	ADD	-0.0508763	0.00575561	78.1355	18.0168	spink4	.	.	.	.	.	.	.	novel	difficult
5	40800772	Sniffles2.DEL.20CEM4	DEL	-126	0.702099	0.960172	47075	ADD	-0.059985	0.0058871	103.82	23.6546	spink4	.	.	.	.	.	.	.	novel	difficult
5	40869367	Sniffles2.INS.20CBM4	INS	671	0.016983	0.739066	47148	ADD	-0.173624	0.0274835	39.9093	9.57506	thbs2	.	.	.	.	.	.	.	known	confident
5	43516379	Sniffles2.DEL.229BM4	DEL	-69	0.468097	0.977648	46916	ADD	0.0454584	0.0063924	50.5708	11.9395	ccl28	.	.	.	.	.	.	.	novel	confident
5	43523536	Sniffles2.DEL.229DM4	DEL	-55	0.493492	0.981579	46916	ADD	-0.0458205	0.00636984	51.7443	12.1992	ccl28	.	.	.	.	.	.	.	known	confident
5	43541688	Sniffles2.INS.2295M4	INS	322	0.47822	0.927818	46916	ADD	-0.0479625	0.00655643	53.5142	12.5905	ccl28	PAIP1	ENSG00000172239	transcript	ENST00000306846.8	protein_coding	MODIFIER	intron_variant	known	confident
5	44162441	Sniffles2.DEL.22F9M4	DEL	-51	0.296413	0.949544	43985	ADD	0.0400542	0.00694056	33.3048	8.10355	amy2b	.	.	.	.	.	.	.	novel	difficult
5	44162441	Sniffles2.DEL.22F9M4	DEL	-51	0.295591	0.94779	46679	ADD	0.0373749	0.00545893	46.8753	11.1212	klk1	.	.	.	.	.	.	.	novel	difficult
5	44162441	Sniffles2.DEL.22F9M4	DEL	-51	0.296579	0.949829	45356	ADD	0.0481653	0.00681552	49.9426	11.8005	amy2a	.	.	.	.	.	.	.	novel	difficult
5	44162441	Sniffles2.DEL.22F9M4	DEL	-51	0.295556	0.949726	46256	ADD	0.037966	0.00588559	41.6111	9.95327	cst5	.	.	.	.	.	.	.	novel	difficult
5	44794892	Sniffles2.DEL.235EM4	DEL	-577	0.379336	0.982771	47065	ADD	-0.058793	0.00646823	82.6191	19.0022	ppy	.	.	.	.	.	.	.	known	confident
5	44888723	Sniffles2.INS.2364M4	INS	56	0.579074	0.90802	47065	ADD	0.059582	0.00661509	81.1257	18.6741	ppy	.	.	.	.	.	.	.	novel	difficult
5	44929155	Sniffles2.INS.2375M4	INS	208	0.36381	0.945807	47065	ADD	-0.0583635	0.00665067	77.0108	17.7695	ppy	.	.	.	.	.	.	.	novel	difficult
5	53102581	Sniffles2.DEL.2E84M4	DEL	-54	0.131803	0.974449	47075	ADD	-0.060582	0.00955577	40.1935	9.63825	itga6	MOCS2	ENSG00000164172	transcript	ENST00000396954.8	protein_coding	MODIFIER	intron_variant	novel	confident
5	53137142	Sniffles2.INS.2E80M4	INS	84	0.339891	0.90422	47277	ADD	-0.0402939	0.00700244	33.1117	8.0604	fst	.	.	.	.	.	.	.	novel	difficult
5	53137142	Sniffles2.INS.2E80M4	INS	84	0.339897	0.904576	47075	ADD	0.0517202	0.00708193	53.3356	12.551	itga6	.	.	.	.	.	.	.	novel	difficult
5	53829654	Sniffles2.INS.2EE7M4	INS	129	0.394016	0.961193	46771	ADD	0.0373504	0.00646479	33.3798	8.12028	dsg4	.	.	.	.	.	.	.	known	confident
5	54087762	Sniffles2.INS.2F05M4	INS	66	0.776988	0.908344	47277	ADD	-0.103404	0.00795114	169.127	37.9401	fst	ARL15	ENSG00000185305	transcript	ENST00000504924.6	protein_coding	MODIFIER	intron_variant	novel	difficult
5	55423077	Sniffles2.INV.2FF6M4	INV	86	0.0118212	0.791886	47122	ADD	0.186915	0.0328632	32.3496	7.89015	esm1	.	.	.	.	.	.	.	novel	confident
5	55512480	Sniffles2.DEL.3006M4	DEL	-69	0.883831	0.973566	47662	ADD	-0.0553559	0.00988538	31.3576	7.66833	gzma	PLPP1	ENSG00000067113	transcript	ENST00000264775.9	protein_coding	MODIFIER	intron_variant	novel	difficult
5	55612767	Sniffles2.DEL.301CM4	DEL	-2447	0.011113	0.736323	47122	ADD	-0.325188	0.0351335	85.6694	19.6723	esm1	.	.	.	.	.	.	.	known	confident
5	56007558	Sniffles2.INS.305BM4	INS	60	0.121597	0.847536	47169	ADD	0.25863	0.010509	605.669	133.009	il6st	.	.	.	.	.	.	.	novel	difficult
5	56014555	Sniffles2.DEL.306BM4	DEL	-50	0.407439	0.903996	47169	ADD	0.0820628	0.00676751	147.04	33.114	il6st	.	.	.	.	.	.	.	novel	difficult
5	56133380	Sniffles2.DEL.3080M4	DEL	-1140	0.500944	0.894125	47169	ADD	0.04229	0.00668546	40.0141	9.59836	il6st	ANKRD55	ENSG00000164512	transcript	ENST00000341048.9	protein_coding	MODIFIER	intron_variant	novel	confident
5	69204072	Sniffles2.INS.3830M4	INS	222	0.329607	0.867322	46973	ADD	0.0517708	0.00698053	55.0038	12.9197	il18	CENPH	ENSG00000153044	transcript	ENST00000283006.7	protein_coding	MODIFIER	intron_variant	novel	difficult
5	69204072	Sniffles2.INS.3830M4	INS	222	0.329722	0.865084	46643	ADD	0.0550796	0.00718951	58.6926	13.7344	hmox1	CENPH	ENSG00000153044	transcript	ENST00000283006.7	protein_coding	MODIFIER	intron_variant	novel	difficult
5	69222009	Sniffles2.INS.3832M4	INS	6254	0.024996	0.3975	47277	ADD	-0.142273	0.0208395	46.609	11.0622	ccl24	MRPS36	ENSG00000134056	transcript	ENST00000256441.5	protein_coding	MODIFIER	intron_variant	novel	confident
5	69222009	Sniffles2.INS.3832M4	INS	6254	0.024911	0.397103	46922	ADD	-0.208476	0.0314166	44.0346	10.4913	lag3	MRPS36	ENSG00000134056	transcript	ENST00000256441.5	protein_coding	MODIFIER	intron_variant	novel	confident
5	69222009	Sniffles2.INS.3832M4	INS	6254	0.0249899	0.398657	47340	ADD	0.183132	0.0312777	34.2814	8.32156	cd163	MRPS36	ENSG00000134056	transcript	ENST00000256441.5	protein_coding	MODIFIER	intron_variant	novel	confident
5	69635224	Sniffles2.DEL.38A5M4	DEL	-818	0.23958	0.384611	46973	ADD	0.0741217	0.0115403	41.2534	9.8738	il18	.	.	.	.	.	.	.	novel	difficult
5	70530261	Sniffles2.INS.392AM4	INS	4838	0.00509955	0.467049	46973	ADD	0.430038	0.0627435	46.976	11.1435	il18	.	.	.	.	.	.	.	novel	difficult
5	72620722	Sniffles2.DEL.3A69M4	DEL	-304	0.206495	0.934716	46785	ADD	0.0435119	0.0073854	34.7111	8.41744	ulbp2	.	.	.	.	.	.	.	known	confident
5	73016491	Sniffles2.DEL.3A9EM4	DEL	-55	0.143415	0.821772	47352	ADD	-0.0547936	0.00971135	31.8347	7.77503	nell2	FCHO2	ENSG00000157107	transcript	ENST00000430046.7	protein_coding	MODIFIER	intron_variant	novel	difficult
5	75128423	Sniffles2.INS.3BD3M4	INS	4429	0.524618	0.714663	47289	ADD	-0.0476099	0.00711936	44.7211	10.6436	dcbld2	ANKRD31	ENSG00000145700	transcript	ENST00000506364.6	protein_coding	MODIFIER	intron_variant	known	confident
5	75388600	Sniffles2.INS.3BF0M4	INS	53	0.0841165	0.987651	46020	ADD	0.0896782	0.0118768	57.0129	13.3636	cert	CERT1	ENSG00000113163	transcript	ENST00000405807.10	protein_coding	MODIFIER	intron_variant	novel	difficult
5	76591342	Sniffles2.INS.3CADM4	INS	2771	0.015793	0.650545	47122	ADD	-0.191432	0.0313304	37.3333	9.00187	crhbp	IQGAP2	ENSG00000145703	transcript	ENST00000274364.11	protein_coding	MODIFIER	intron_variant	novel	confident
5	76699632	Sniffles2.INS.3CCCM4	INS	74	0.355898	0.84433	47122	ADD	-0.0670202	0.00716567	87.4778	20.0694	crhbp	IQGAP2	ENSG00000145703	transcript	ENST00000274364.11	protein_coding	MODIFIER	intron_variant	novel	difficult
5	76699632	Sniffles2.INS.3CCCM4	INS	74	0.356037	0.844463	47277	ADD	-0.049582	0.00732627	45.8018	10.8832	f2r	IQGAP2	ENSG00000145703	transcript	ENST00000274364.11	protein_coding	MODIFIER	intron_variant	novel	difficult
5	76699718	Sniffles2.DEL.3CCFM4	DEL	-141	0.336599	0.935872	47277	ADD	0.0580532	0.00704758	67.8535	15.7542	f2r	IQGAP2	ENSG00000145703	transcript	ENST00000274364.11	protein_coding	MODIFIER	intron_variant	novel	difficult
5	76812542	Sniffles2.DEL.3CE7M4	DEL	-51	0.222658	0.866491	47277	ADD	0.06107	0.00832543	53.8075	12.6554	f2r	.	.	.	.	.	.	.	novel	difficult
5	76812542	Sniffles2.DEL.3CE7M4	DEL	-51	0.22261	0.866443	47122	ADD	0.0966354	0.00814249	140.85	31.7607	crhbp	.	.	.	.	.	.	.	novel	difficult
5	77042788	Sniffles2.DEL.3D0DM4	DEL	-138	0.239502	0.885841	47122	ADD	0.0457787	0.0078456	34.0466	8.26915	crhbp	AGGF1	ENSG00000164252	transcript	ENST00000312916.12	protein_coding	MODIFIER	intron_variant	novel	difficult
5	77073102	Sniffles2.INS.3D0AM4	INS	220	0.0118072	0.858953	47122	ADD	-0.236512	0.0314733	56.4707	13.2438	crhbp	ZBED3	ENSG00000132846	transcript	ENST00000255198.3	protein_coding	MODIFIER	3_prime_UTR_variant	known	confident
5	77268745	Sniffles2.DEL.3D2EM4	DEL	-103	0.0120579	0.65764	47122	ADD	0.19503	0.0356032	30.0071	7.36606	crhbp	PDE8B;ENSG00000284762	ENSG00000113231;ENSG00000284762	transcript;transcript	ENST00000264917.10;ENST00000646262.1	protein_coding;protein_coding	MODIFIER;MODIFIER	intron_variant;intron_variant	novel	confident
5	77395391	Sniffles2.INS.3D35M4	INS	314	0.776776	0.91987	47169	ADD	0.0665027	0.0080207	68.7471	15.951	tshb	PDE8B;ENSG00000284762	ENSG00000113231;ENSG00000284762	transcript;transcript	ENST00000264917.10;ENST00000646262.1	protein_coding;protein_coding	MODIFIER;MODIFIER	intron_variant;intron_variant	novel	difficult
5	77420371	Sniffles2.INS.3D3AM4	INS	320	0.128144	0.921436	47169	ADD	0.065943	0.00998394	43.6248	10.4004	tshb	PDE8B;ENSG00000284762	ENSG00000113231;ENSG00000284762	transcript;transcript	ENST00000264917.10;ENST00000646262.1	protein_coding;protein_coding	MODIFIER;MODIFIER	intron_variant;intron_variant	known	confident
5	78358346	Sniffles2.INS.3DCDM4	INS	317	0.254332	0.957119	47583	ADD	0.0370423	0.00526689	49.4639	11.6945	tpsab1	.	.	.	.	.	.	.	known	difficult
5	78358346	Sniffles2.INS.3DCDM4	INS	317	0.254314	0.955353	46922	ADD	-0.0739553	0.00758748	95.0041	21.7213	arsb	.	.	.	.	.	.	.	known	difficult
5	78430043	Sniffles2.DEL.3DEAM4	DEL	-171	0.48718	0.949563	46922	ADD	0.0404676	0.00663166	37.2367	8.98036	arsb	SCAMP1	ENSG00000085365	transcript	ENST00000621999.5	protein_coding	MODIFIER	intron_variant	known	difficult
5	78460821	Sniffles2.INS.3DE6M4	INS	70	0.25801	0.942468	47583	ADD	0.0398284	0.00528254	56.8459	13.3267	tpsab1	SCAMP1	ENSG00000085365	transcript	ENST00000621999.5	protein_coding	MODIFIER	intron_variant	known	difficult
5	78460821	Sniffles2.INS.3DE6M4	INS	70	0.25794	0.94101	46922	ADD	-0.0703318	0.0076093	85.4305	19.6198	arsb	SCAMP1	ENSG00000085365	transcript	ENST00000621999.5	protein_coding	MODIFIER	intron_variant	known	difficult
5	78813977	Sniffles2.DEL.3E2BM4	DEL	-2071	0.0382742	0.661583	46922	ADD	-0.196578	0.020692	90.2531	20.6787	arsb	ARSB	ENSG00000113273	transcript	ENST00000264914.10	protein_coding	MODIFIER	intron_variant	known	confident
5	78818272	Sniffles2.INS.3E28M4	INS	177	0.985176	0.273427	46922	ADD	-0.417434	0.0511067	66.7143	15.5033	arsb	ARSB	ENSG00000113273	transcript	ENST00000264914.10	protein_coding	MODIFIER	intron_variant	novel	difficult
5	78957030	Sniffles2.INS.3E35M4	INS	70	0.0260642	0.820895	46922	ADD	-0.180996	0.0223811	65.3993	15.2135	arsb	ARSB	ENSG00000113273	transcript	ENST00000264914.10	protein_coding	MODIFIER	intron_variant	known	confident
5	78957922	Sniffles2.INS.3E36M4	INS	318	0.179672	0.957881	46922	ADD	0.164142	0.00859637	364.595	80.551	arsb	ARSB	ENSG00000113273	transcript	ENST00000264914.10	protein_coding	MODIFIER	intron_variant	known	confident
5	78980926	Sniffles2.DEL.3E3EM4	DEL	-324	0.788112	0.906496	46922	ADD	-0.109708	0.00830221	174.617	39.1392	arsb	ARSB	ENSG00000113273	transcript	ENST00000264914.10	protein_coding	MODIFIER	intron_variant	known	confident
5	78981904	Sniffles2.DEL.3E3FM4	DEL	-319	0.621706	0.907006	46922	ADD	-0.174056	0.00699298	619.519	136.022	arsb	ARSB	ENSG00000113273	transcript	ENST00000264914.10	protein_coding	MODIFIER	intron_variant	novel	confident
5	78988526	Sniffles2.INS.3E38M4	INS	249	0.000721056	0.514433	46922	ADD	-0.925322	0.167746	30.4287	7.46047	arsb	.	.	.	.	.	.	.	known	confident
5	79147048	Sniffles2.INS.3E63M4	INS	300	0.354399	0.974815	45905	ADD	0.0512623	0.00648905	62.4071	14.5539	cst6	.	.	.	.	.	.	.	known	confident
5	79147048	Sniffles2.INS.3E63M4	INS	300	0.354685	0.975844	47559	ADD	0.044515	0.00631918	49.6239	11.73	ncan	.	.	.	.	.	.	.	known	confident
5	79147048	Sniffles2.INS.3E63M4	INS	300	0.354517	0.976891	46922	ADD	-0.0659665	0.00683638	93.1097	21.3056	arsb	.	.	.	.	.	.	.	known	confident
5	79753747	Sniffles2.INS.3ED7M4	INS	419	0.118605	0.913668	47176	ADD	-0.0969495	0.0102094	90.1763	20.6618	thbs4	CMYA5	ENSG00000164309	transcript	ENST00000446378.3	protein_coding	MODIFIER	intron_variant	known	difficult
5	82908779	Sniffles2.DEL.4109M4	DEL	-56	0.119807	0.887609	47559	ADD	-0.059334	0.0102506	33.5048	8.14819	vcan	.	.	.	.	.	.	.	novel	difficult
5	83192187	Sniffles2.INS.4137M4	INS	50	0.0291063	0.907918	47559	ADD	0.159537	0.0195716	66.4464	15.4443	vcan	XRCC4	ENSG00000152422	transcript	ENST00000338635.10	protein_coding	MODIFIER	intron_variant	novel	difficult
5	83610240	Sniffles2.DEL.416FM4	DEL	-319	0.675267	0.980621	47559	ADD	-0.283265	0.00676326	1754.17	382.634	vcan	.	.	.	.	.	.	.	known	confident
5	84319174	Sniffles2.DEL.41E5M4	DEL	-348	0.441713	0.97762	46281	ADD	-0.0454052	0.0064839	49.0388	11.6004	edil3	EDIL3	ENSG00000164176	transcript	ENST00000296591.10	protein_coding	MODIFIER	intron_variant	known	confident
5	88736196	Sniffles2.DEL.44D1M4	DEL	-330	0.77596	0.958803	47169	ADD	-0.0450607	0.00754446	35.6731	8.63196	fcrl1	MEF2C	ENSG00000081189	transcript	ENST00000340208.9	protein_coding	MODIFIER	intron_variant	known	confident
5	88736196	Sniffles2.DEL.44D1M4	DEL	-330	0.77577	0.95915	47662	ADD	-0.0458689	0.00742958	38.116	9.17614	cd22	MEF2C	ENSG00000081189	transcript	ENST00000340208.9	protein_coding	MODIFIER	intron_variant	known	confident
5	88736196	Sniffles2.DEL.44D1M4	DEL	-330	0.775558	0.95901	46785	ADD	-0.0531429	0.00748911	50.3536	11.8915	draxin	MEF2C	ENSG00000081189	transcript	ENST00000340208.9	protein_coding	MODIFIER	intron_variant	known	confident
5	88736196	Sniffles2.DEL.44D1M4	DEL	-330	0.775495	0.959173	46716	ADD	-0.0502428	0.00772721	42.2767	10.1011	tcl1a	MEF2C	ENSG00000081189	transcript	ENST00000340208.9	protein_coding	MODIFIER	intron_variant	known	confident
5	88747322	Sniffles2.DEL.44D2M4	DEL	-328	0.708129	0.977796	47662	ADD	-0.0414157	0.00674927	37.6544	9.07338	cd22	MEF2C	ENSG00000081189	transcript	ENST00000340208.9	protein_coding	MODIFIER	intron_variant	known	confident
5	88747322	Sniffles2.DEL.44D2M4	DEL	-328	0.707804	0.978969	46785	ADD	-0.0519719	0.00679896	58.4321	13.6769	draxin	MEF2C	ENSG00000081189	transcript	ENST00000340208.9	protein_coding	MODIFIER	intron_variant	known	confident
5	88747322	Sniffles2.DEL.44D2M4	DEL	-328	0.708094	0.978347	47169	ADD	-0.0405491	0.00684838	35.058	8.49481	fcrl1	MEF2C	ENSG00000081189	transcript	ENST00000340208.9	protein_coding	MODIFIER	intron_variant	known	confident
5	95409473	Sniffles2.INS.48C6M4	INS	152	0.292212	0.944438	46875	ADD	-0.0630593	0.00732788	74.0529	17.1189	glrx	FAM81B	ENSG00000153347	transcript	ENST00000283357.10	protein_coding	MODIFIER	intron_variant	known	difficult
5	95658509	Sniffles2.INS.48DAM4	INS	323	0.303281	0.946368	46875	ADD	0.0483068	0.00724047	44.5126	10.5973	glrx	SPATA9	ENSG00000145757	transcript	ENST00000274432.13	protein_coding	MODIFIER	3_prime_UTR_variant	novel	difficult
5	95927427	Sniffles2.DEL.490DM4	DEL	-98	0.115171	0.80839	46875	ADD	0.287645	0.0112778	650.527	142.766	glrx	ELL2	ENSG00000118985	transcript	ENST00000237853.9	protein_coding	MODIFIER	intron_variant	novel	difficult
5	95927626	Sniffles2.INS.4906M4	INS	66	0.478974	0.716616	45728	ADD	-0.0414119	0.00750488	30.4483	7.46485	lcn2	ELL2	ENSG00000118985	transcript	ENST00000237853.9	protein_coding	MODIFIER	intron_variant	novel	difficult
5	96367303	Sniffles2.INS.4941M4	INS	61	0.278244	0.951271	47075	ADD	0.0444149	0.00649248	46.7989	11.1043	mln	.	.	.	.	.	.	.	novel	difficult
5	96367303	Sniffles2.INS.4941M4	INS	61	0.278082	0.95221	46875	ADD	0.0472801	0.00740322	40.7864	9.77004	glrx	.	.	.	.	.	.	.	novel	difficult
5	96516063	Sniffles2.INS.4964M4	INS	876	0.591343	0.974581	46875	ADD	-0.050014	0.00667051	56.2167	13.1877	glrx	.	.	.	.	.	.	.	known	confident
5	96574012	Sniffles2.DEL.496CM4	DEL	-346	0.777293	0.960744	46875	ADD	0.0631869	0.00793903	63.3458	14.7609	glrx	.	.	.	.	.	.	.	known	confident
5	96622868	Sniffles2.INS.4976M4	INS	875	0.106481	0.932349	46922	ADD	-0.129661	0.00999127	168.414	37.7843	dtx3	.	.	.	.	.	.	.	novel	difficult
5	96630832	Sniffles2.DEL.497CM4	DEL	-826	0.257263	0.953781	46950	ADD	0.0435009	0.00635874	46.801	11.1047	fcn2	.	.	.	.	.	.	.	known	confident
5	96630832	Sniffles2.DEL.497CM4	DEL	-826	0.256487	0.953983	47075	ADD	-0.0410402	0.00703939	33.9898	8.25648	hla_e	.	.	.	.	.	.	.	known	confident
5	96805013	Sniffles2.INS.498DM4	INS	318	0.0448608	0.999286	47075	ADD	-0.108828	0.0145177	56.1929	13.1824	hla_e	ERAP1	ENSG00000164307	transcript	ENST00000296754.7	protein_coding	MODIFIER	intron_variant	known	confident
5	96805013	Sniffles2.INS.498DM4	INS	318	0.0447859	0.999697	46922	ADD	-0.105635	0.0143983	53.8262	12.6595	dtx3	ERAP1	ENSG00000164307	transcript	ENST00000296754.7	protein_coding	MODIFIER	intron_variant	known	confident
5	96896865	Sniffles2.INS.4991M4	INS	100	0.47528	0.95677	46261	ADD	-0.0515227	0.0063479	65.8774	15.3189	il15ra	ERAP2;ERAP2	ENSG00000164308;ENSG00000164308	transcript;transcript	ENST00000437043.8;ENST00000437043.8	protein_coding;protein_coding	HIGH;MODIFIER	splice_donor_variant&intron_variant;intron_variant	novel	confident
5	96896865	Sniffles2.INS.4991M4	INS	100	0.474793	0.954053	47148	ADD	-0.0624667	0.00581425	115.427	26.1977	gnly	ERAP2;ERAP2	ENSG00000164308;ENSG00000164308	transcript;transcript	ENST00000437043.8;ENST00000437043.8	protein_coding;protein_coding	HIGH;MODIFIER	splice_donor_variant&intron_variant;intron_variant	novel	confident
5	96896865	Sniffles2.INS.4991M4	INS	100	0.475593	0.953409	46014	ADD	-0.0378713	0.00639946	35.0214	8.48665	egfl7	ERAP2;ERAP2	ENSG00000164308;ENSG00000164308	transcript;transcript	ENST00000437043.8;ENST00000437043.8	protein_coding;protein_coding	HIGH;MODIFIER	splice_donor_variant&intron_variant;intron_variant	novel	confident
5	96896865	Sniffles2.INS.4991M4	INS	100	0.474847	0.954557	47289	ADD	-0.0464323	0.00655084	50.2398	11.8663	txndc15	ERAP2;ERAP2	ENSG00000164308;ENSG00000164308	transcript;transcript	ENST00000437043.8;ENST00000437043.8	protein_coding;protein_coding	HIGH;MODIFIER	splice_donor_variant&intron_variant;intron_variant	novel	confident
5	96896865	Sniffles2.INS.4991M4	INS	100	0.475245	0.954489	46634	ADD	-0.042217	0.00620085	46.3525	11.0053	wfikkn1	ERAP2;ERAP2	ENSG00000164308;ENSG00000164308	transcript;transcript	ENST00000437043.8;ENST00000437043.8	protein_coding;protein_coding	HIGH;MODIFIER	splice_donor_variant&intron_variant;intron_variant	novel	confident
5	96896865	Sniffles2.INS.4991M4	INS	100	0.47513	0.955121	47340	ADD	-0.0359698	0.00647902	30.8217	7.54844	c1qtnf1	ERAP2;ERAP2	ENSG00000164308;ENSG00000164308	transcript;transcript	ENST00000437043.8;ENST00000437043.8	protein_coding;protein_coding	HIGH;MODIFIER	splice_donor_variant&intron_variant;intron_variant	novel	confident
5	96896865	Sniffles2.INS.4991M4	INS	100	0.474819	0.955397	46901	ADD	-0.0377114	0.00634573	35.3168	8.55253	ltbr	ERAP2;ERAP2	ENSG00000164308;ENSG00000164308	transcript;transcript	ENST00000437043.8;ENST00000437043.8	protein_coding;protein_coding	HIGH;MODIFIER	splice_donor_variant&intron_variant;intron_variant	novel	confident
5	96896865	Sniffles2.INS.4991M4	INS	100	0.475655	0.956195	47075	ADD	0.163607	0.00615495	706.567	154.952	hla_e	ERAP2;ERAP2	ENSG00000164308;ENSG00000164308	transcript;transcript	ENST00000437043.8;ENST00000437043.8	protein_coding;protein_coding	HIGH;MODIFIER	splice_donor_variant&intron_variant;intron_variant	novel	confident
5	96896865	Sniffles2.INS.4991M4	INS	100	0.475138	0.954539	46950	ADD	-0.0879195	0.00556966	249.18	55.4068	fcn2	ERAP2;ERAP2	ENSG00000164308;ENSG00000164308	transcript;transcript	ENST00000437043.8;ENST00000437043.8	protein_coding;protein_coding	HIGH;MODIFIER	splice_donor_variant&intron_variant;intron_variant	novel	confident
5	96896865	Sniffles2.INS.4991M4	INS	100	0.474862	0.955205	47199	ADD	-0.0742756	0.0065397	128.996	29.1678	nme3	ERAP2;ERAP2	ENSG00000164308;ENSG00000164308	transcript;transcript	ENST00000437043.8;ENST00000437043.8	protein_coding;protein_coding	HIGH;MODIFIER	splice_donor_variant&intron_variant;intron_variant	novel	confident
5	96896865	Sniffles2.INS.4991M4	INS	100	0.474793	0.954053	47148	ADD	-0.0399524	0.00642234	38.699	9.30587	sod2	ERAP2;ERAP2	ENSG00000164308;ENSG00000164308	transcript;transcript	ENST00000437043.8;ENST00000437043.8	protein_coding;protein_coding	HIGH;MODIFIER	splice_donor_variant&intron_variant;intron_variant	novel	confident
5	96896865	Sniffles2.INS.4991M4	INS	100	0.47513	0.955121	47340	ADD	-0.0531143	0.00635438	69.8675	16.1977	timd4	ERAP2;ERAP2	ENSG00000164308;ENSG00000164308	transcript;transcript	ENST00000437043.8;ENST00000437043.8	protein_coding;protein_coding	HIGH;MODIFIER	splice_donor_variant&intron_variant;intron_variant	novel	confident
5	96896865	Sniffles2.INS.4991M4	INS	100	0.475242	0.95545	47583	ADD	-0.0813575	0.00645901	158.658	35.6532	tgfb1	ERAP2;ERAP2	ENSG00000164308;ENSG00000164308	transcript;transcript	ENST00000437043.8;ENST00000437043.8	protein_coding;protein_coding	HIGH;MODIFIER	splice_donor_variant&intron_variant;intron_variant	novel	confident
5	96896865	Sniffles2.INS.4991M4	INS	100	0.475593	0.953409	46014	ADD	-0.0479537	0.00610887	61.62	14.3803	ltbp3	ERAP2;ERAP2	ENSG00000164308;ENSG00000164308	transcript;transcript	ENST00000437043.8;ENST00000437043.8	protein_coding;protein_coding	HIGH;MODIFIER	splice_donor_variant&intron_variant;intron_variant	novel	confident
5	96896865	Sniffles2.INS.4991M4	INS	100	0.475293	0.955411	47662	ADD	-0.0376545	0.00640996	34.5083	8.37219	gzma	ERAP2;ERAP2	ENSG00000164308;ENSG00000164308	transcript;transcript	ENST00000437043.8;ENST00000437043.8	protein_coding;protein_coding	HIGH;MODIFIER	splice_donor_variant&intron_variant;intron_variant	novel	confident
5	96896865	Sniffles2.INS.4991M4	INS	100	0.475655	0.956195	47075	ADD	-0.0313021	0.00525234	35.5173	8.59723	clec4c	ERAP2;ERAP2	ENSG00000164308;ENSG00000164308	transcript;transcript	ENST00000437043.8;ENST00000437043.8	protein_coding;protein_coding	HIGH;MODIFIER	splice_donor_variant&intron_variant;intron_variant	novel	confident
5	96896865	Sniffles2.INS.4991M4	INS	100	0.474865	0.955387	47352	ADD	-0.0245263	0.00439102	31.1986	7.63276	enpp5	ERAP2;ERAP2	ENSG00000164308;ENSG00000164308	transcript;transcript	ENST00000437043.8;ENST00000437043.8	protein_coding;protein_coding	HIGH;MODIFIER	splice_donor_variant&intron_variant;intron_variant	novel	confident
5	96896865	Sniffles2.INS.4991M4	INS	100	0.475593	0.953409	46014	ADD	-0.0397793	0.00649989	37.4544	9.02885	plxdc1	ERAP2;ERAP2	ENSG00000164308;ENSG00000164308	transcript;transcript	ENST00000437043.8;ENST00000437043.8	protein_coding;protein_coding	HIGH;MODIFIER	splice_donor_variant&intron_variant;intron_variant	novel	confident
5	96896865	Sniffles2.INS.4991M4	INS	100	0.475228	0.954596	47732	ADD	-0.0594901	0.00632716	88.404	20.2728	adamts13	ERAP2;ERAP2	ENSG00000164308;ENSG00000164308	transcript;transcript	ENST00000437043.8;ENST00000437043.8	protein_coding;protein_coding	HIGH;MODIFIER	splice_donor_variant&intron_variant;intron_variant	novel	confident
5	96896865	Sniffles2.INS.4991M4	INS	100	0.475228	0.954596	47732	ADD	-0.0333559	0.00577858	33.3198	8.10689	lilrb1	ERAP2;ERAP2	ENSG00000164308;ENSG00000164308	transcript;transcript	ENST00000437043.8;ENST00000437043.8	protein_coding;protein_coding	HIGH;MODIFIER	splice_donor_variant&intron_variant;intron_variant	novel	confident
5	96989314	Sniffles2.DEL.49A8M4	DEL	-98	0.54136	0.965075	47340	ADD	-0.043251	0.00646013	44.824	10.6664	c1qtnf1	LNPEP	ENSG00000113441	transcript	ENST00000231368.10	protein_coding	MODIFIER	intron_variant	known	difficult
5	96989314	Sniffles2.DEL.49A8M4	DEL	-98	0.541342	0.96436	46950	ADD	-0.0979366	0.0055539	310.952	68.8682	fcn2	LNPEP	ENSG00000113441	transcript	ENST00000231368.10	protein_coding	MODIFIER	intron_variant	known	difficult
5	96989314	Sniffles2.DEL.49A8M4	DEL	-98	0.541967	0.966173	47075	ADD	-0.0360841	0.00523794	47.458	11.2503	clec4c	LNPEP	ENSG00000113441	transcript	ENST00000231368.10	protein_coding	MODIFIER	intron_variant	known	difficult
5	96989314	Sniffles2.DEL.49A8M4	DEL	-98	0.541282	0.965207	47352	ADD	-0.0482186	0.00643525	56.1434	13.1715	csf1	LNPEP	ENSG00000113441	transcript	ENST00000231368.10	protein_coding	MODIFIER	intron_variant	known	difficult
5	96989314	Sniffles2.DEL.49A8M4	DEL	-98	0.541545	0.964686	47732	ADD	-0.073166	0.00630869	134.505	30.3731	adamts13	LNPEP	ENSG00000113441	transcript	ENST00000231368.10	protein_coding	MODIFIER	intron_variant	known	difficult
5	96989314	Sniffles2.DEL.49A8M4	DEL	-98	0.541607	0.965079	46014	ADD	-0.0439459	0.00647586	46.0514	10.9386	plxdc1	LNPEP	ENSG00000113441	transcript	ENST00000231368.10	protein_coding	MODIFIER	intron_variant	known	difficult
5	96989314	Sniffles2.DEL.49A8M4	DEL	-98	0.541492	0.964412	47559	ADD	-0.038987	0.00633202	37.91	9.13027	cd8a	LNPEP	ENSG00000113441	transcript	ENST00000231368.10	protein_coding	MODIFIER	intron_variant	known	difficult
5	96989314	Sniffles2.DEL.49A8M4	DEL	-98	0.541607	0.965079	46014	ADD	-0.0599904	0.00608629	97.1535	22.1928	ltbp3	LNPEP	ENSG00000113441	transcript	ENST00000231368.10	protein_coding	MODIFIER	intron_variant	known	difficult
5	96989314	Sniffles2.DEL.49A8M4	DEL	-98	0.540973	0.96519	47289	ADD	-0.0504632	0.00652874	59.7436	13.9664	txndc15	LNPEP	ENSG00000113441	transcript	ENST00000231368.10	protein_coding	MODIFIER	intron_variant	known	difficult
5	96989314	Sniffles2.DEL.49A8M4	DEL	-98	0.541107	0.965513	46901	ADD	-0.0465428	0.00632606	54.1301	12.7267	ltbr	LNPEP	ENSG00000113441	transcript	ENST00000231368.10	protein_coding	MODIFIER	intron_variant	known	difficult
5	96989314	Sniffles2.DEL.49A8M4	DEL	-98	0.541528	0.965573	47539	ADD	-0.036541	0.00603131	36.7059	8.86214	siglec6	LNPEP	ENSG00000113441	transcript	ENST00000231368.10	protein_coding	MODIFIER	intron_variant	known	difficult
5	96989314	Sniffles2.DEL.49A8M4	DEL	-98	0.541019	0.965141	47148	ADD	-0.0763022	0.00579326	173.471	38.889	gnly	LNPEP	ENSG00000113441	transcript	ENST00000231368.10	protein_coding	MODIFIER	intron_variant	known	difficult
5	96989314	Sniffles2.DEL.49A8M4	DEL	-98	0.541661	0.965907	47662	ADD	-0.0378169	0.00540751	48.9076	11.5714	il18r1	LNPEP	ENSG00000113441	transcript	ENST00000231368.10	protein_coding	MODIFIER	intron_variant	known	difficult
5	96989314	Sniffles2.DEL.49A8M4	DEL	-98	0.541019	0.965141	47148	ADD	-0.039951	0.00639915	38.9772	9.36776	sod2	LNPEP	ENSG00000113441	transcript	ENST00000231368.10	protein_coding	MODIFIER	intron_variant	known	difficult
5	96989314	Sniffles2.DEL.49A8M4	DEL	-98	0.541619	0.965977	47583	ADD	-0.0876788	0.00643869	185.436	41.5014	tgfb1	LNPEP	ENSG00000113441	transcript	ENST00000231368.10	protein_coding	MODIFIER	intron_variant	known	difficult
5	96989314	Sniffles2.DEL.49A8M4	DEL	-98	0.541607	0.965079	46014	ADD	-0.041	0.0063758	41.3522	9.89576	egfl7	LNPEP	ENSG00000113441	transcript	ENST00000231368.10	protein_coding	MODIFIER	intron_variant	known	difficult
5	96989314	Sniffles2.DEL.49A8M4	DEL	-98	0.541557	0.96495	46634	ADD	-0.0481408	0.0061813	60.655	14.1674	wfikkn1	LNPEP	ENSG00000113441	transcript	ENST00000231368.10	protein_coding	MODIFIER	intron_variant	known	difficult
5	96989314	Sniffles2.DEL.49A8M4	DEL	-98	0.54136	0.965075	47340	ADD	-0.0656024	0.00633586	107.208	24.3971	timd4	LNPEP	ENSG00000113441	transcript	ENST00000231368.10	protein_coding	MODIFIER	intron_variant	known	difficult
5	96989314	Sniffles2.DEL.49A8M4	DEL	-98	0.541545	0.964686	47732	ADD	-0.048024	0.00576171	69.4728	16.1108	lilrb1	LNPEP	ENSG00000113441	transcript	ENST00000231368.10	protein_coding	MODIFIER	intron_variant	known	difficult
5	96989314	Sniffles2.DEL.49A8M4	DEL	-98	0.541967	0.966173	47075	ADD	0.180072	0.00613808	860.65	188.454	hla_e	LNPEP	ENSG00000113441	transcript	ENST00000231368.10	protein_coding	MODIFIER	intron_variant	known	difficult
5	96989314	Sniffles2.DEL.49A8M4	DEL	-98	0.541661	0.965907	47662	ADD	-0.0448997	0.00638993	49.3734	11.6745	gzma	LNPEP	ENSG00000113441	transcript	ENST00000231368.10	protein_coding	MODIFIER	intron_variant	known	difficult
5	96989314	Sniffles2.DEL.49A8M4	DEL	-98	0.541205	0.965128	47199	ADD	-0.0799909	0.00652022	150.507	33.8718	nme3	LNPEP	ENSG00000113441	transcript	ENST00000231368.10	protein_coding	MODIFIER	intron_variant	known	difficult
5	96989314	Sniffles2.DEL.49A8M4	DEL	-98	0.541825	0.966621	46261	ADD	-0.0607096	0.00633045	91.9699	21.0555	il15ra	LNPEP	ENSG00000113441	transcript	ENST00000231368.10	protein_coding	MODIFIER	intron_variant	known	difficult
5	96989377	Sniffles2.INS.49A3M4	INS	53	0.0127306	0.486952	47075	ADD	-0.214559	0.038374	31.2622	7.647	hla_e	LNPEP	ENSG00000113441	transcript	ENST00000231368.10	protein_coding	MODIFIER	intron_variant	novel	difficult
5	97784074	Sniffles2.DEL.4A17M4	DEL	-776	0.0374114	1.00533	47559	ADD	-0.1132	0.0164035	47.6235	11.287	rgmb	.	.	.	.	.	.	.	known	confident
5	98597415	Sniffles2.DEL.4AA8M4	DEL	-671	0.00825468	0.928696	47559	ADD	-0.215335	0.0357933	36.1931	8.74787	rgmb	.	.	.	.	.	.	.	novel	confident
5	99009418	Sniffles2.DEL.4ADEM4	DEL	-2361	0.672388	0.972665	47559	ADD	-0.062006	0.00674359	84.5444	19.4252	rgmb	.	.	.	.	.	.	.	novel	confident
5	100338910	Sniffles2.INS.4BD4M4	INS	96	0.679316	0.76166	47508	ADD	0.0528715	0.00780092	45.9358	10.913	pam	.	.	.	.	.	.	.	novel	difficult
5	100493039	Sniffles2.DEL.4C01M4	DEL	-50	0.300645	0.87073	47508	ADD	-0.0471443	0.00742666	40.2969	9.66123	pam	.	.	.	.	.	.	.	novel	difficult
5	100493619	Sniffles2.INS.4BF6M4	INS	67	0.267187	0.850152	47508	ADD	0.0498166	0.00778732	40.9234	9.80049	pam	.	.	.	.	.	.	.	novel	difficult
5	100497871	Sniffles2.INS.4C0AM4	INS	50	0.061841	0.919814	47508	ADD	-0.148737	0.0137508	116.998	26.5416	pam	.	.	.	.	.	.	.	novel	difficult
5	100925527	Sniffles2.INS.4C45M4	INS	77	0.33565	0.977659	47075	ADD	-0.0601515	0.00663626	82.1574	18.9008	gzmb	.	.	.	.	.	.	.	known	confident
5	100925527	Sniffles2.INS.4C45M4	INS	77	0.335829	0.978737	47662	ADD	-0.0508424	0.00669561	57.6597	13.5064	gzma	.	.	.	.	.	.	.	known	confident
5	101087270	Sniffles2.INS.4C54M4	INS	82	0.371947	0.804555	47508	ADD	-0.089652	0.00733228	149.5	33.6518	pam	.	.	.	.	.	.	.	novel	difficult
5	101087280	Sniffles2.DEL.4C59M4	DEL	-56	0.510159	0.823803	47508	ADD	0.0516257	0.00700731	54.2787	12.7595	pam	.	.	.	.	.	.	.	novel	difficult
5	101161655	Sniffles2.INS.4C61M4	INS	135	0.454115	0.835769	47075	ADD	0.0442445	0.00680307	42.2969	10.1056	gzmb	.	.	.	.	.	.	.	novel	difficult
5	101161655	Sniffles2.INS.4C61M4	INS	135	0.454128	0.8365	47508	ADD	0.0472908	0.00698049	45.8966	10.9043	pam	.	.	.	.	.	.	.	novel	difficult
5	101161655	Sniffles2.INS.4C61M4	INS	135	0.454009	0.836833	47662	ADD	0.0443305	0.00686461	41.7037	9.97384	gzma	.	.	.	.	.	.	.	novel	difficult
5	101310021	Sniffles2.DEL.4C8EM4	DEL	-88	0.229244	0.938095	47508	ADD	0.0529028	0.00780561	45.9351	10.9128	pam	.	.	.	.	.	.	.	novel	difficult
5	101739939	Sniffles2.INS.4CCDM4	INS	62	0.621622	0.955987	47508	ADD	0.0588644	0.00670052	77.1769	17.806	pam	.	.	.	.	.	.	.	known	confident
5	102050680	Sniffles2.INS.4D02M4	INS	50	0.060774	0.791911	47508	ADD	-0.185821	0.0149391	154.717	34.7921	pam	.	.	.	.	.	.	.	novel	difficult
5	102064192	Sniffles2.INS.4D03M4	INS	50	0.319001	0.969762	47508	ADD	0.144658	0.00692957	435.784	96.048	pam	.	.	.	.	.	.	.	novel	difficult
5	102255094	Sniffles2.INS.4D1EM4	INS	93	0.0213734	0.986206	47508	ADD	-0.303556	0.0221246	188.246	42.1148	pam	SLCO4C1	ENSG00000173930	transcript	ENST00000310954.7	protein_coding	MODIFIER	intron_variant	novel	difficult
5	102687416	Sniffles2.DEL.4D67M4	DEL	-85	0.0208481	0.842783	47508	ADD	-0.347682	0.0242287	205.922	45.9724	pam	.	.	.	.	.	.	.	novel	difficult
5	102827651	Sniffles2.DEL.4D83M4	DEL	-253	0.634515	0.936687	47508	ADD	0.315299	0.0068232	2135.35	465.448	pam	PAM	ENSG00000145730	transcript	ENST00000684529.1	protein_coding	MODIFIER	intron_variant	known	confident
5	103212602	Sniffles2.INS.4DBFM4	INS	146	0.0155272	1.0012	47508	ADD	-0.425636	0.0256856	274.597	60.947	pam	.	.	.	.	.	.	.	known	confident
5	103217250	Sniffles2.INS.4DC0M4	INS	186	0.015533	1.0008	47508	ADD	-0.425476	0.0256862	274.38	60.8996	pam	.	.	.	.	.	.	.	known	confident
5	103429645	Sniffles2.INS.4DECM4	INS	322	0.0735652	0.91683	47508	ADD	0.0966178	0.0127113	57.774	13.5316	pam	.	.	.	.	.	.	.	novel	confident
5	103490502	Sniffles2.INS.4DEDM4	INS	60	0.124663	0.909863	47508	ADD	-0.18166	0.0100808	324.733	71.8701	pam	.	.	.	.	.	.	.	novel	difficult
5	103537506	Sniffles2.INS.4DF9M4	INS	88	0.901929	0.576084	47508	ADD	-0.142583	0.014077	102.593	23.3856	pam	.	.	.	.	.	.	.	novel	difficult
5	109715296	Sniffles2.INS.5220M4	INS	322	0.152964	0.984941	47259	ADD	0.0601089	0.00851967	49.7773	11.7639	kit	MAN2A1	ENSG00000112893	transcript	ENST00000261483.5	protein_coding	MODIFIER	intron_variant	known	difficult
5	109715296	Sniffles2.INS.5220M4	INS	322	0.152901	0.984339	47583	ADD	-0.0796317	0.00883477	81.2422	18.6997	vegfd	MAN2A1	ENSG00000112893	transcript	ENST00000261483.5	protein_coding	MODIFIER	intron_variant	known	difficult
5	110750214	Sniffles2.INS.52D4M4	INS	173	0.0613576	0.971314	46644	ADD	0.0783679	0.0130748	35.926	8.68834	gfra3	SLC25A46	ENSG00000164209	transcript	ENST00000355943.8	protein_coding	MODIFIER	intron_variant	known	confident
5	122938660	Sniffles2.DEL.5A68M4	DEL	-323	0.68048	0.967777	47289	ADD	-0.0431917	0.00671333	41.3928	9.90477	cpxm1	SNX24	ENSG00000064652	transcript	ENST00000395451.8	protein_coding	MODIFIER	intron_variant	novel	difficult
5	122938660	Sniffles2.DEL.5A68M4	DEL	-323	0.680377	0.96716	47277	ADD	-0.0479988	0.00702609	46.6696	11.0756	f2r	SNX24	ENSG00000064652	transcript	ENST00000395451.8	protein_coding	MODIFIER	intron_variant	novel	difficult
5	126729444	Sniffles2.BND.5CDBM4	BND	.	0.00517338	0.393159	47122	ADD	0.425816	0.070851	36.1204	8.73166	megf10	.	.	.	.	.	.	.	not_compared	confident
5	126830783	Sniffles2.INS.5CE7M4	INS	159	0.00902172	0.75924	47122	ADD	-0.298994	0.0386871	59.7302	13.9634	megf10	LMNB1	ENSG00000113368	transcript	ENST00000261366.10	protein_coding	MODIFIER	intron_variant	novel	confident
5	127122686	Sniffles2.DEL.5D1EM4	DEL	-438	0.46313	0.962041	47122	ADD	-0.266738	0.00652107	1673.14	365.028	megf10	.	.	.	.	.	.	.	novel	confident
5	127122686	Sniffles2.DEL.5D1EM4	DEL	-438	0.462943	0.96297	47259	ADD	0.0348411	0.00621807	31.3958	7.67688	kit	.	.	.	.	.	.	.	novel	confident
5	127122686	Sniffles2.DEL.5D1EM4	DEL	-438	0.462971	0.962827	47289	ADD	0.0352829	0.00627359	31.6299	7.72923	cd27	.	.	.	.	.	.	.	novel	confident
5	127122686	Sniffles2.DEL.5D1EM4	DEL	-438	0.463166	0.962281	47277	ADD	-0.0392176	0.00646482	36.8001	8.88312	scgb3a2	.	.	.	.	.	.	.	novel	confident
5	127122686	Sniffles2.DEL.5D1EM4	DEL	-438	0.46293	0.962862	47559	ADD	0.0600274	0.00623231	92.7688	21.2308	rgma	.	.	.	.	.	.	.	novel	confident
5	127122686	Sniffles2.DEL.5D1EM4	DEL	-438	0.46307	0.964074	46014	ADD	0.0469403	0.00616141	58.0405	13.5904	sftpa2	.	.	.	.	.	.	.	novel	confident
5	127122686	Sniffles2.DEL.5D1EM4	DEL	-438	0.462731	0.962377	46785	ADD	0.0345843	0.0063441	29.7179	7.30129	bcan	.	.	.	.	.	.	.	novel	confident
5	127122686	Sniffles2.DEL.5D1EM4	DEL	-438	0.462657	0.96198	47583	ADD	0.0413987	0.00612962	45.6148	10.8418	lamp3	.	.	.	.	.	.	.	novel	confident
5	127122686	Sniffles2.DEL.5D1EM4	DEL	-438	0.462983	0.961619	47196	ADD	-0.0451712	0.00614049	54.1148	12.7233	scgb1a1	.	.	.	.	.	.	.	novel	confident
5	127122686	Sniffles2.DEL.5D1EM4	DEL	-438	0.462557	0.962379	46922	ADD	0.0410641	0.00655866	39.2008	9.4175	omg	.	.	.	.	.	.	.	novel	confident
5	127247319	Sniffles2.DEL.5D2DM4	DEL	-61	0.567008	0.936048	46922	ADD	-0.0372045	0.00668885	30.9376	7.57438	omg	.	.	.	.	.	.	.	known	difficult
5	127247319	Sniffles2.DEL.5D2DM4	DEL	-61	0.567311	0.936434	46785	ADD	-0.0360716	0.0064694	31.0886	7.60817	bcan	.	.	.	.	.	.	.	known	difficult
5	127247319	Sniffles2.DEL.5D2DM4	DEL	-61	0.566867	0.936621	47122	ADD	0.256592	0.00664776	1489.82	325.196	megf10	.	.	.	.	.	.	.	known	difficult
5	127614708	Sniffles2.DEL.5D66M4	DEL	-54	0.747431	0.730002	47122	ADD	-0.0848953	0.00858709	97.7407	22.3216	megf10	.	.	.	.	.	.	.	novel	difficult
5	131468498	Sniffles2.DEL.5FCEM4	DEL	-86	0.196833	0.976368	47095	ADD	0.0442402	0.00806073	30.1222	7.39183	clc	RAPGEF6;ENSG00000273217	ENSG00000158987;ENSG00000273217	transcript;transcript	ENST00000296859.10;ENST00000514667.1	protein_coding;protein_coding	MODIFIER;MODIFIER	intron_variant;intron_variant	known	confident
5	131517549	Sniffles2.INS.5FD6M4	INS	328	0.782609	0.954422	47095	ADD	-0.0471218	0.00785926	35.9484	8.69334	clc	RAPGEF6;ENSG00000273217	ENSG00000158987;ENSG00000273217	transcript;transcript	ENST00000296859.10;ENST00000514667.1	protein_coding;protein_coding	MODIFIER;MODIFIER	intron_variant;intron_variant	novel	confident
5	132208421	Sniffles2.INS.603CM4	INS	70	0.63193	0.953658	47075	ADD	-0.0381741	0.00624381	37.3799	9.01225	il5ra	P4HA2	ENSG00000072682	transcript	ENST00000166534.8	protein_coding	MODIFIER	intron_variant	novel	difficult
5	132208421	Sniffles2.INS.603CM4	INS	70	0.631753	0.953102	47539	ADD	0.0478391	0.00612024	61.0983	14.2652	xcl1	P4HA2	ENSG00000072682	transcript	ENST00000166534.8	protein_coding	MODIFIER	intron_variant	novel	difficult
5	132208421	Sniffles2.INS.603CM4	INS	70	0.631986	0.953339	47003	ADD	0.037822	0.00663702	32.4745	7.91806	ncr1	P4HA2	ENSG00000072682	transcript	ENST00000166534.8	protein_coding	MODIFIER	intron_variant	novel	difficult
5	133838662	Sniffles2.INS.6142M4	INS	2621	0.00960856	0.364965	47289	ADD	0.31948	0.0541622	34.7932	8.43575	txndc15	.	.	.	.	.	.	.	novel	confident
5	134218653	Sniffles2.INS.6198M4	INS	67	0.00651145	0.693135	47289	ADD	-0.306136	0.0476653	41.2501	9.87308	txndc15	PPP2CA;ENSG00000272772	ENSG00000113575;ENSG00000272772	transcript;transcript	ENST00000481195.6;ENST00000519718.1	protein_coding;protein_coding	MODIFIER;MODIFIER	intron_variant;intron_variant	novel	confident
5	134513599	Sniffles2.DEL.61DBM4	DEL	-50	0.00737997	0.655231	47289	ADD	0.419382	0.0460693	82.8697	19.0573	txndc15	.	.	.	.	.	.	.	novel	confident
5	134619334	Sniffles2.INS.61E7M4	INS	2528	0.167816	0.840947	47289	ADD	0.753549	0.009317	6541.41	1422.45	txndc15	SAR1B	ENSG00000152700	transcript	ENST00000402673.7	protein_coding	MODIFIER	intron_variant	novel	difficult
5	134619342	Sniffles2.BND.61F2M4	BND	.	0.0422162	0.714329	47289	ADD	0.515715	0.0187846	753.726	165.207	txndc15	SAR1B	ENSG00000152700	transcript	ENST00000402673.7	protein_coding	HIGH	transcript_ablation	not_compared	difficult
5	134783487	Sniffles2.INS.61FFM4	INS	2631	0.00806152	0.716666	47289	ADD	-0.265219	0.0421612	39.5715	9.49995	txndc15	DDX46	ENSG00000145833	transcript	ENST00000452510.7	protein_coding	MODIFIER	intron_variant	novel	confident
5	134856616	Sniffles2.INS.6210M4	INS	180	0.000749686	0.517047	47289	ADD	1.94988	0.16213	144.64	32.5894	txndc15	C5orf24	ENSG00000181904	transcript	ENST00000338051.4	protein_coding	MODIFIER	3_prime_UTR_variant	known	confident
5	134994986	Sniffles2.INS.6220M4	INS	50	0.00382115	0.321488	47289	ADD	-0.665636	0.0912415	53.2217	12.5259	txndc15	CATSPER3	ENSG00000152705	transcript	ENST00000282611.8	protein_coding	MODIFIER	intron_variant	novel	difficult
5	135933999	Sniffles2.INS.62C4M4	INS	359	0.0894332	0.915145	46874	ADD	0.0893599	0.0114292	61.1297	14.2722	tgfbi	.	.	.	.	.	.	.	known	difficult
5	136218119	Sniffles2.INS.62E7M4	INS	58	0.00484707	0.567192	46874	ADD	0.437244	0.0595987	53.824	12.659	tgfbi	TRPC7	ENSG00000069018	transcript	ENST00000513104.6	protein_coding	MODIFIER	intron_variant	novel	difficult
5	136724023	Sniffles2.INS.6324M4	INS	319	0.196454	0.97637	46874	ADD	0.0915773	0.00794022	133.018	30.0477	tgfbi	.	.	.	.	.	.	.	known	confident
5	136791098	Sniffles2.INS.6327M4	INS	80	0.00446897	0.556686	46874	ADD	0.412113	0.0626974	43.2051	10.3072	tgfbi	.	.	.	.	.	.	.	known	confident
5	137121768	Sniffles2.INS.634AM4	INS	131	0.00892543	0.675689	46874	ADD	-0.437849	0.0403247	117.897	26.7385	tgfbi	SPOCK1	ENSG00000152377	transcript	ENST00000394945.6	protein_coding	MODIFIER	intron_variant	known	difficult
5	137190012	Sniffles2.INS.634FM4	INS	289	0.19403	0.945251	46874	ADD	0.0462951	0.00810774	32.604	7.94699	tgfbi	SPOCK1	ENSG00000152377	transcript	ENST00000394945.6	protein_coding	MODIFIER	intron_variant	known	confident
5	137516973	Sniffles2.DEL.6385M4	DEL	-92	0.247326	0.956294	46785	ADD	-0.0943907	0.00751224	157.877	35.4825	spock1	.	.	.	.	.	.	.	novel	difficult
5	137687840	Sniffles2.DEL.639DM4	DEL	-282	0.00410779	0.279845	46874	ADD	-0.653603	0.0921238	50.3366	11.8877	tgfbi	KLHL3	ENSG00000146021	transcript	ENST00000309755.9	protein_coding	MODIFIER	intron_variant	novel	confident
5	137794458	Sniffles2.INS.63B9M4	INS	574	0.142972	0.959932	46874	ADD	-0.0516623	0.00909343	32.2769	7.87388	tgfbi	.	.	.	.	.	.	.	known	difficult
5	137937120	Sniffles2.INV.63DAM4	INV	111	0.00410389	0.321834	46785	ADD	-0.61501	0.0873181	49.6084	11.7265	spock1	.	.	.	.	.	.	.	novel	confident
5	138105254	Sniffles2.INS.63EEM4	INS	307	0.363449	0.814933	46644	ADD	-0.0399398	0.00711938	31.4723	7.69399	gfra3	.	.	.	.	.	.	.	novel	difficult
5	138408570	Sniffles2.INS.642CM4	INS	17577	0.00441367	0.344716	46785	ADD	-0.66307	0.0813719	66.4002	15.4341	spock1	KDM3B	ENSG00000120733	transcript	ENST00000314358.10	protein_coding	MODIFIER	intron_variant	known	confident
5	139398762	Sniffles2.DEL.64E7M4	DEL	-294	0.28579	0.982883	47274	ADD	-0.0795679	0.0070661	126.799	28.687	mzb1	SPATA24	ENSG00000170469	transcript	ENST00000302091.9	protein_coding	MODIFIER	intron_variant	novel	difficult
5	139398762	Sniffles2.DEL.64E7M4	DEL	-294	0.286092	0.983205	47075	ADD	-0.0394842	0.00669679	34.7627	8.42895	ccl3	SPATA24	ENSG00000170469	transcript	ENST00000302091.9	protein_coding	MODIFIER	intron_variant	novel	difficult
5	140648426	Sniffles2.INS.6596M4	INS	63	0.00124113	0.724891	46212	ADD	-1.69029	0.106279	252.948	56.2283	cd14	IK	ENSG00000113141	transcript	ENST00000417647.7	protein_coding	MODIFIER	intron_variant	novel	confident
5	140761816	Sniffles2.DEL.65ACM4	DEL	-92	0.463672	0.973787	46212	ADD	-0.156611	0.00647618	584.8	128.47	cd14	.	.	.	.	.	.	.	novel	difficult
5	141179606	Sniffles2.INS.65FEM4	INS	5166	0.0160988	0.589244	46212	ADD	0.192711	0.033003	34.0962	8.28022	cd14	PCDHB8;PCDHB8	ENSG00000120322;ENSG00000120322	transcript;transcript	ENST00000239444.4;ENST00000239444.4	protein_coding;protein_coding	HIGH;HIGH	frameshift_variant&stop_gained&synonymous_variant;stop_gained&disruptive_inframe_insertion	novel	difficult
5	142075763	Sniffles2.INS.669FM4	INS	171	0.249832	0.759016	47336	ADD	-0.0628444	0.0079007	63.2707	14.7443	tfrc	.	.	.	.	.	.	.	novel	difficult
5	142079636	Sniffles2.DEL.66A6M4	DEL	-305	0.390088	0.928824	47336	ADD	0.0393686	0.00634008	38.5575	9.27439	tfrc	.	.	.	.	.	.	.	known	confident
5	147883850	Sniffles2.INS.6A50M4	INS	88	0.0675457	0.955813	47148	ADD	-0.160414	0.012916	154.25	34.69	spink1	.	.	.	.	.	.	.	novel	confident
5	147883850	Sniffles2.INS.6A50M4	INS	88	0.0673719	0.956865	47277	ADD	-0.112128	0.0128933	75.6302	17.4658	scgb3a2	.	.	.	.	.	.	.	novel	confident
5	147972005	Sniffles2.INS.6A61M4	INS	157	0.0412395	0.925549	47148	ADD	-0.254495	0.0164073	240.593	53.5346	spink5	.	.	.	.	.	.	.	known	confident
5	148082593	Sniffles2.DEL.6A78M4	DEL	-316	0.626482	0.963531	47539	ADD	0.074775	0.00650813	132.008	29.8268	spink6	SPINK5	ENSG00000133710	transcript	ENST00000359874.7	protein_coding	MODIFIER	intron_variant	known	confident
5	148082593	Sniffles2.DEL.6A78M4	DEL	-316	0.626635	0.963462	47148	ADD	-0.0395992	0.00667257	35.2198	8.53088	spink1	SPINK5	ENSG00000133710	transcript	ENST00000359874.7	protein_coding	MODIFIER	intron_variant	known	confident
5	148173139	Sniffles2.INS.6A87M4	INS	226	0.0238574	0.973834	47539	ADD	0.203235	0.0205195	98.0994	22.4002	spink6	SPINK14	ENSG00000196800	transcript	ENST00000356972.2	protein_coding	MODIFIER	intron_variant	known	difficult
5	148173139	Sniffles2.INS.6A87M4	INS	226	0.0239078	0.974054	47148	ADD	0.169104	0.0208143	66.0066	15.3474	spink5	SPINK14	ENSG00000196800	transcript	ENST00000356972.2	protein_coding	MODIFIER	intron_variant	known	difficult
5	148173477	Sniffles2.INV.6A90M4	INV	1576	0.00762155	0.29332	47539	ADD	-0.7798	0.065605	141.284	31.8555	spink6	.	.	.	.	.	.	.	novel	confident
5	148173483	Sniffles2.DEL.6A8DM4	DEL	-385	0.392786	0.752397	47148	ADD	-0.2537	0.00741021	1172.14	256.161	spink5	SPINK14	ENSG00000196800	transcript	ENST00000356972.2	protein_coding	MODIFIER	intron_variant	novel	confident
5	148173483	Sniffles2.DEL.6A8DM4	DEL	-385	0.392786	0.752397	47148	ADD	0.0478742	0.0074801	40.9627	9.8092	spink1	SPINK14	ENSG00000196800	transcript	ENST00000356972.2	protein_coding	MODIFIER	intron_variant	novel	confident
5	148173483	Sniffles2.DEL.6A8DM4	DEL	-385	0.392851	0.753035	47539	ADD	-0.328947	0.00729417	2033.77	443.379	spink6	SPINK14	ENSG00000196800	transcript	ENST00000356972.2	protein_coding	MODIFIER	intron_variant	novel	confident
5	148174818	Sniffles2.DEL.6A8EM4	DEL	-143	0.5244	0.929158	47539	ADD	-0.357506	0.00642147	3099.54	674.901	spink6	SPINK14	ENSG00000196800	transcript	ENST00000356972.2	protein_coding	MODIFIER	intron_variant	novel	confident
5	148174818	Sniffles2.DEL.6A8EM4	DEL	-143	0.524085	0.92907	47148	ADD	0.037046	0.00658274	31.6715	7.73855	spink1	SPINK14	ENSG00000196800	transcript	ENST00000356972.2	protein_coding	MODIFIER	intron_variant	novel	confident
5	148174818	Sniffles2.DEL.6A8EM4	DEL	-143	0.524085	0.92907	47148	ADD	-0.252762	0.00652123	1502.33	327.913	spink5	SPINK14	ENSG00000196800	transcript	ENST00000356972.2	protein_coding	MODIFIER	intron_variant	novel	confident
5	148177704	Sniffles2.INS.6A88M4	INS	64	0.539259	0.937657	47539	ADD	-0.344978	0.00640496	2901.02	631.777	spink6	.	.	.	.	.	.	.	novel	difficult
5	148177704	Sniffles2.INS.6A88M4	INS	64	0.538969	0.93789	47148	ADD	-0.29241	0.00650301	2021.88	440.796	spink5	.	.	.	.	.	.	.	novel	difficult
5	148210009	Sniffles2.INS.6AA1M4	INS	50	0.72569	0.686933	47148	ADD	0.0833375	0.00857112	94.5379	21.619	spink1	SPINK6	ENSG00000178172	transcript	ENST00000325630.3	protein_coding	MODIFIER	intron_variant	novel	difficult
5	148210009	Sniffles2.INS.6AA1M4	INS	50	0.725637	0.686846	47539	ADD	-0.182964	0.00836087	478.883	105.427	spink6	SPINK6	ENSG00000178172	transcript	ENST00000325630.3	protein_coding	MODIFIER	intron_variant	novel	difficult
5	148210009	Sniffles2.INS.6AA1M4	INS	50	0.72569	0.686933	47148	ADD	-0.0903071	0.00849104	113.115	25.6913	spink5	SPINK6	ENSG00000178172	transcript	ENST00000325630.3	protein_coding	MODIFIER	intron_variant	novel	difficult
5	148820066	Sniffles2.INS.6B0EM4	INS	82	0.429731	0.785241	46281	ADD	-0.0428214	0.00675245	40.216	9.64325	mstn	.	.	.	.	.	.	.	novel	difficult
5	148820066	Sniffles2.INS.6B0EM4	INS	82	0.429747	0.786758	47122	ADD	-0.0524147	0.00725752	52.1591	12.2909	megf10	.	.	.	.	.	.	.	novel	difficult
5	148820066	Sniffles2.INS.6B0EM4	INS	82	0.429637	0.786189	47732	ADD	-0.0411658	0.00628583	42.8891	10.2371	mb	.	.	.	.	.	.	.	novel	difficult
5	148820066	Sniffles2.INS.6B0EM4	INS	82	0.429819	0.784847	47071	ADD	-0.0450595	0.00724191	38.7138	9.30916	mmp9	.	.	.	.	.	.	.	novel	difficult
5	148820066	Sniffles2.INS.6B0EM4	INS	82	0.429977	0.786307	46853	ADD	-0.0421462	0.00731938	33.1565	8.07042	osm	.	.	.	.	.	.	.	novel	difficult
5	149021871	Sniffles2.DEL.6B30M4	DEL	-158	0.402071	0.934141	45869	ADD	-0.0425739	0.00591057	51.8832	12.2299	nefl	SH3TC2	ENSG00000169247	transcript	ENST00000515425.6	protein_coding	MODIFIER	intron_variant	known	confident
5	149651376	Sniffles2.INS.6B90M4	INS	1207	0.0929899	0.60709	47732	ADD	-0.07917	0.0141757	31.1914	7.63115	pdgfrb	.	.	.	.	.	.	.	novel	difficult
5	149655363	Sniffles2.DEL.6BA3M4	DEL	-319	0.00699728	0.396527	47732	ADD	-0.407164	0.0611365	44.3546	10.5623	pdgfrb	.	.	.	.	.	.	.	novel	difficult
5	149765098	Sniffles2.DEL.6BB8M4	DEL	-60	0.0506305	0.979954	47732	ADD	-0.0913678	0.014779	38.2208	9.19945	pdgfrb	PPARGC1B	ENSG00000155846	transcript	ENST00000309241.10	protein_coding	MODIFIER	intron_variant	novel	confident
5	150062178	Sniffles2.DEL.6BE2M4	DEL	-425	0.11132	0.963689	47732	ADD	-0.349029	0.0103958	1127.21	246.394	pdgfrb	CSF1R	ENSG00000182578	transcript	ENST00000286301.7	protein_coding	MODIFIER	intron_variant	known	confident
5	150084365	Sniffles2.DEL.6BE3M4	DEL	-103	0.320171	0.894631	47732	ADD	0.23905	0.00727038	1081.1	236.372	pdgfrb	CSF1R	ENSG00000182578	transcript	ENST00000286301.7	protein_coding	MODIFIER	intron_variant	novel	difficult
5	150261103	Sniffles2.DEL.6C0AM4	DEL	-69	0.151775	0.96989	47732	ADD	-0.0801029	0.00907516	77.909	17.967	pdgfrb	CAMK2A	ENSG00000070808	transcript	ENST00000672396.1	protein_coding	MODIFIER	intron_variant	novel	confident
5	150307033	Sniffles2.DEL.6C18M4	DEL	-54	0.0137043	0.348244	47732	ADD	-0.3327	0.0467449	50.6567	11.9585	pdgfrb	.	.	.	.	.	.	.	known	confident
5	153712582	Sniffles2.DEL.6E33M4	DEL	-63	0.0736185	0.957877	46922	ADD	-0.0980438	0.0123432	63.0939	14.7053	galnt10	GRIA1	ENSG00000155511	transcript	ENST00000448073.8	protein_coding	MODIFIER	intron_variant	known	confident
5	153838180	Sniffles2.INS.6E3DM4	INS	62	0.132625	0.902532	46922	ADD	0.0975342	0.00980133	99.0249	22.6032	galnt10	.	.	.	.	.	.	.	novel	difficult
5	153838362	Sniffles2.DEL.6E43M4	DEL	-54	0.405188	0.939669	46922	ADD	-0.108159	0.00663267	265.92	59.0559	galnt10	.	.	.	.	.	.	.	novel	difficult
5	153920951	Sniffles2.INS.6E4DM4	INS	328	0.0199809	0.984116	46922	ADD	-0.389127	0.022721	293.31	65.0246	galnt10	.	.	.	.	.	.	.	known	confident
5	153948166	Sniffles2.INS.6E4EM4	INS	4237	0.725182	0.817384	46922	ADD	0.0908351	0.00781527	135.089	30.5007	galnt10	.	.	.	.	.	.	.	novel	confident
5	154225754	Sniffles2.INS.6E6BM4	INS	54	0.412305	0.975328	46922	ADD	0.223471	0.00649174	1185.01	258.957	galnt10	GALNT10	ENSG00000164574	transcript	ENST00000297107.11	protein_coding	MODIFIER	intron_variant	known	confident
5	154225754	Sniffles2.INS.6E6BM4	INS	54	0.412105	0.976383	46281	ADD	0.0885316	0.00649794	185.629	41.5435	slitrk6	GALNT10	ENSG00000164574	transcript	ENST00000297107.11	protein_coding	MODIFIER	intron_variant	known	confident
5	154225754	Sniffles2.INS.6E6BM4	INS	54	0.412184	0.975305	46785	ADD	-0.0398042	0.00591906	45.2222	10.7547	asah2	GALNT10	ENSG00000164574	transcript	ENST00000297107.11	protein_coding	MODIFIER	intron_variant	known	confident
5	154269045	Sniffles2.INS.6E6CM4	INS	966	0.179788	0.971629	46922	ADD	-0.0775151	0.00833594	86.4697	19.848	galnt10	GALNT10	ENSG00000164574	transcript	ENST00000297107.11	protein_coding	MODIFIER	intron_variant	known	confident
5	154425816	Sniffles2.DEL.6E8CM4	DEL	-1829	0.173502	0.960422	46922	ADD	-0.166461	0.00850128	383.404	84.6462	galnt10	.	.	.	.	.	.	.	known	confident
5	156078552	Sniffles2.INS.6F96M4	INS	75	0.0281432	0.902632	47468	ADD	0.247721	0.0182903	183.436	41.0647	havcr1	.	.	.	.	.	.	.	novel	difficult
5	156166209	Sniffles2.INS.6FA7M4	INS	321	0.0212098	0.997742	47148	ADD	-0.148256	0.0215928	47.1419	11.1803	havcr2	.	.	.	.	.	.	.	known	difficult
5	156185834	Sniffles2.INS.6FA8M4	INS	78	0.707032	0.862404	47468	ADD	0.0511075	0.00680082	56.4738	13.2445	havcr1	.	.	.	.	.	.	.	novel	difficult
5	156423194	Sniffles2.INS.6FDFM4	INS	170	0.970263	0.512219	47468	ADD	-0.253234	0.0236402	114.747	26.0486	havcr1	SGCD	ENSG00000170624	transcript	ENST00000337851.9	protein_coding	MODIFIER	intron_variant	novel	difficult
5	156658359	Sniffles2.DEL.7000M4	DEL	-8210	0.00736076	0.531119	47468	ADD	0.266186	0.0461336	33.2917	8.10062	havcr1	SGCD	ENSG00000170624	transcript	ENST00000337851.9	protein_coding	MODIFIER	intron_variant	novel	difficult
5	156817226	Sniffles2.INS.701CM4	INS	125	0.00190723	0.39074	47468	ADD	-0.752384	0.105379	50.9762	12.0292	havcr1	.	.	.	.	.	.	.	novel	difficult
5	156906092	Sniffles2.INS.702CM4	INS	116	0.00500467	0.544786	47340	ADD	0.856683	0.0594552	207.616	46.342	timd4	.	.	.	.	.	.	.	known	confident
5	156906092	Sniffles2.INS.702CM4	INS	116	0.00503763	0.544744	47468	ADD	-0.351392	0.0550007	40.8176	9.77697	havcr1	.	.	.	.	.	.	.	known	confident
5	156994840	Sniffles2.DEL.7036M4	DEL	-5109	0.000239301	0.0869489	47340	ADD	4.61862	0.679026	46.2649	10.9859	timd4	.	.	.	.	.	.	.	known	confident
5	157139721	Sniffles2.INS.7055M4	INS	324	0.134745	0.893433	47468	ADD	-0.0679937	0.00890947	58.2416	13.6348	havcr1	MED7	ENSG00000155868	transcript	ENST00000286317.6	protein_coding	MODIFIER	intron_variant	novel	confident
5	157139721	Sniffles2.INS.7055M4	INS	324	0.134472	0.892429	47148	ADD	0.0572491	0.00964503	35.2315	8.5335	havcr2	MED7	ENSG00000155868	transcript	ENST00000286317.6	protein_coding	MODIFIER	intron_variant	novel	confident
5	157419829	Sniffles2.INS.707EM4	INS	345	0.11695	0.953078	47468	ADD	0.0764104	0.00916135	69.5642	16.131	havcr1	ENSG00000285868	ENSG00000285868	transcript	ENST00000519499.2	protein_coding	MODIFIER	intron_variant	novel	difficult
5	159270863	Sniffles2.INS.7186M4	INS	54	0.103194	0.952984	46922	ADD	-0.421341	0.0104651	1620.99	353.697	il12a_il12b	UBLCP1	ENSG00000164332	transcript	ENST00000296786.8	protein_coding	MODIFIER	intron_variant	novel	difficult
5	159270863	Sniffles2.INS.7186M4	INS	54	0.103172	0.953292	47662	ADD	-0.446804	0.0103561	1861.41	405.933	il12b	UBLCP1	ENSG00000164332	transcript	ENST00000296786.8	protein_coding	MODIFIER	intron_variant	novel	difficult
5	159290150	Sniffles2.INS.7188M4	INS	313	0.492118	0.953434	47662	ADD	0.253473	0.00630177	1617.85	353.013	il12b	.	.	.	.	.	.	.	known	confident
5	159290150	Sniffles2.INS.7188M4	INS	313	0.492119	0.953289	46922	ADD	0.247168	0.00636821	1506.43	328.805	il12a_il12b	.	.	.	.	.	.	.	known	confident
5	159468393	Sniffles2.DEL.71A2M4	DEL	-3306	0.0467545	0.871777	47662	ADD	0.203882	0.0156025	170.753	38.2952	il12b	.	.	.	.	.	.	.	known	confident
5	159468393	Sniffles2.DEL.71A2M4	DEL	-3306	0.0466565	0.871418	46922	ADD	0.192168	0.0157855	148.2	33.3675	il12a_il12b	.	.	.	.	.	.	.	known	confident
5	159472840	Sniffles2.INS.719EM4	INS	159	0.0193061	0.858671	46922	ADD	0.148975	0.0243714	37.3654	9.00901	il12a_il12b	.	.	.	.	.	.	.	known	confident
5	159472840	Sniffles2.INS.719EM4	INS	159	0.0193538	0.858706	47662	ADD	0.14898	0.0240894	38.2476	9.20542	il12b	.	.	.	.	.	.	.	known	confident
5	170171751	Sniffles2.INS.7852M4	INS	227	0.579277	0.901593	47169	ADD	-0.047023	0.00657954	51.0775	12.0516	ghrl	.	.	.	.	.	.	.	known	confident
5	176062211	Sniffles2.DEL.7C50M4	DEL	-608	0.158123	0.385663	46922	ADD	0.0699017	0.0121926	32.8689	8.00618	cdhr2	.	.	.	.	.	.	.	novel	difficult
5	176451834	Sniffles2.INS.7CA5M4	INS	138	0.43608	0.880124	46922	ADD	-0.0922958	0.00594099	241.35	53.6996	cdhr2	FAF2	ENSG00000113194	transcript	ENST00000261942.7	protein_coding	MODIFIER	intron_variant	novel	difficult
5	176960580	Sniffles2.DEL.7D18M4	DEL	-2601	0.489843	0.961743	46020	ADD	0.064623	0.00585721	121.729	27.5773	klb	UIMC1	ENSG00000087206	transcript	ENST00000377227.8	protein_coding	MODIFIER	intron_variant	known	confident
5	176984240	Sniffles2.DEL.7D1AM4	DEL	-72	0.200067	0.974019	46020	ADD	0.066228	0.00727341	82.9099	19.0661	klb	UIMC1	ENSG00000087206	transcript	ENST00000377227.8	protein_coding	MODIFIER	intron_variant	novel	difficult
5	177097017	Sniffles2.INS.7D25M4	INS	133	0.633611	0.724805	46020	ADD	-0.0440154	0.007	39.538	9.4925	klb	FGFR4	ENSG00000160867	transcript	ENST00000292408.9	protein_coding	MODIFIER	intron_variant	novel	difficult
5	177108225	Sniffles2.DEL.7D3BM4	DEL	-447	0.12431	0.890967	46020	ADD	-0.152751	0.0092201	274.47	60.9193	klb	.	.	.	.	.	.	.	known	confident
5	177108225	Sniffles2.DEL.7D3BM4	DEL	-447	0.124963	0.889967	47075	ADD	-0.0708526	0.00977938	52.4915	12.3644	rab6a	.	.	.	.	.	.	.	known	confident
5	177150539	Sniffles2.INS.7D34M4	INS	61	0.0183849	0.91394	46020	ADD	0.155654	0.0223543	48.4839	11.4775	klb	NSD1	ENSG00000165671	transcript	ENST00000439151.7	protein_coding	MODIFIER	intron_variant	known	difficult
5	177326838	Sniffles2.DEL.7D5DM4	DEL	-54	0.44124	0.726229	47385	ADD	0.0491776	0.00702044	49.0689	11.6071	ctsv	.	.	.	.	.	.	.	novel	difficult
5	177326838	Sniffles2.DEL.7D5DM4	DEL	-54	0.441106	0.72649	47468	ADD	-0.0407446	0.0074492	29.9173	7.34594	fgf23	.	.	.	.	.	.	.	novel	difficult
5	177326838	Sniffles2.DEL.7D5DM4	DEL	-54	0.441332	0.726708	46020	ADD	-0.0979059	0.00678545	208.19	46.4673	klb	.	.	.	.	.	.	.	novel	difficult
5	177396453	Sniffles2.DEL.7D62M4	DEL	-186	0.318455	0.965127	46922	ADD	0.0382727	0.0068569	31.1547	7.62293	calb1	SLC34A1	ENSG00000131183	transcript	ENST00000324417.6	protein_coding	MODIFIER	intron_variant	novel	difficult
5	177396453	Sniffles2.DEL.7D62M4	DEL	-186	0.318107	0.963039	47468	ADD	-0.0619412	0.00689896	80.6105	18.5608	fgf23	SLC34A1	ENSG00000131183	transcript	ENST00000324417.6	protein_coding	MODIFIER	intron_variant	novel	difficult
5	177396453	Sniffles2.DEL.7D62M4	DEL	-186	0.318184	0.962564	47385	ADD	0.0605305	0.00650213	86.6635	19.8906	ctsv	SLC34A1	ENSG00000131183	transcript	ENST00000324417.6	protein_coding	MODIFIER	intron_variant	novel	difficult
5	177396453	Sniffles2.DEL.7D62M4	DEL	-186	0.318389	0.964733	47075	ADD	0.0689971	0.00666993	107.009	24.3534	rab6a	SLC34A1	ENSG00000131183	transcript	ENST00000324417.6	protein_coding	MODIFIER	intron_variant	novel	difficult
5	177396453	Sniffles2.DEL.7D62M4	DEL	-186	0.318389	0.964733	47075	ADD	-0.0532196	0.00682493	60.806	14.2008	bcl2l11	SLC34A1	ENSG00000131183	transcript	ENST00000324417.6	protein_coding	MODIFIER	intron_variant	novel	difficult
5	177396453	Sniffles2.DEL.7D62M4	DEL	-186	0.318183	0.964118	47583	ADD	0.0402214	0.00689471	34.0317	8.26583	vegfd	SLC34A1	ENSG00000131183	transcript	ENST00000324417.6	protein_coding	MODIFIER	intron_variant	novel	difficult
5	177396453	Sniffles2.DEL.7D62M4	DEL	-186	0.318326	0.964733	46020	ADD	-0.0604248	0.00627863	92.6193	21.198	klb	SLC34A1	ENSG00000131183	transcript	ENST00000324417.6	protein_coding	MODIFIER	intron_variant	novel	difficult
5	177396519	Sniffles2.INS.7D5CM4	INS	53	0.0437882	0.821382	47075	ADD	0.127068	0.0168284	57.015	13.364	bcl2l11	SLC34A1	ENSG00000131183	transcript	ENST00000324417.6	protein_coding	MODIFIER	intron_variant	novel	difficult
5	177396519	Sniffles2.INS.7D5CM4	INS	53	0.0437882	0.821382	47075	ADD	-0.111806	0.0164462	46.2163	10.9751	rab6a	SLC34A1	ENSG00000131183	transcript	ENST00000324417.6	protein_coding	MODIFIER	intron_variant	novel	difficult
5	177396519	Sniffles2.INS.7D5CM4	INS	53	0.0440213	0.822121	46020	ADD	0.122628	0.0154346	63.1233	14.7118	klb	SLC34A1	ENSG00000131183	transcript	ENST00000324417.6	protein_coding	MODIFIER	intron_variant	novel	difficult
5	177468014	Sniffles2.DEL.7D74M4	DEL	-55	0.557939	0.674221	47539	ADD	-0.0539389	0.00750448	51.6609	12.1807	gpc1	DBN1	ENSG00000113758	transcript	ENST00000393565.6	protein_coding	MODIFIER	intron_variant	novel	difficult
5	177589426	Sniffles2.INS.7D88M4	INS	8148	0.0629725	0.831856	47539	ADD	0.300185	0.0138124	472.324	104	gpc1	.	.	.	.	.	.	.	known	confident
5	177640203	Sniffles2.INS.7D9AM4	INS	102	0.339032	0.946914	47539	ADD	-0.112466	0.00664385	286.553	63.5524	gpc1	.	.	.	.	.	.	.	novel	difficult
5	177703842	Sniffles2.DEL.7DB7M4	DEL	-205	0.298892	0.703223	47539	ADD	-0.104849	0.00797181	172.988	38.7834	gpc1	.	.	.	.	.	.	.	novel	difficult
5	177704189	Sniffles2.INS.7DACM4	INS	149	0.102507	0.755255	47539	ADD	-0.254277	0.0116206	478.806	105.41	gpc1	.	.	.	.	.	.	.	novel	difficult
5	177718621	Sniffles2.DEL.7DB8M4	DEL	-89	0.303787	0.778165	47539	ADD	-0.106854	0.00754374	200.636	44.819	gpc1	.	.	.	.	.	.	.	novel	difficult
5	177736085	Sniffles2.INS.7DAEM4	INS	170	0.114359	0.775403	47539	ADD	-0.204119	0.0109287	348.843	77.1208	gpc1	FAM153A	ENSG00000170074	transcript	ENST00000614127.4	protein_coding	MODIFIER	intron_variant	novel	difficult
5	177772233	Sniffles2.DEL.7DBCM4	DEL	-6050	0.405264	0.554432	47539	ADD	-0.224627	0.00837633	719.147	157.688	gpc1	.	.	.	.	.	.	.	novel	difficult
5	177779730	Sniffles2.INS.7DB0M4	INS	94	0.38689	0.510091	47539	ADD	-0.217878	0.00880279	612.611	134.519	gpc1	.	.	.	.	.	.	.	novel	difficult
5	177781369	Sniffles2.DEL.7DBEM4	DEL	-608	0.433292	0.525032	47539	ADD	-0.218223	0.00852825	654.759	143.686	gpc1	.	.	.	.	.	.	.	novel	difficult
5	179693333	Sniffles2.DEL.802CM4	DEL	-134	0.409028	0.938235	47662	ADD	0.0492752	0.00651293	57.2405	13.4138	cd79b	.	.	.	.	.	.	.	known	confident
5	179737818	Sniffles2.INS.8033M4	INS	82	0.304674	0.964708	47662	ADD	-0.0875606	0.00685848	162.99	36.5997	cd79b	MAML1	ENSG00000161021	transcript	ENST00000292599.4	protein_coding	MODIFIER	intron_variant	novel	confident
5	179871888	Sniffles2.DEL.8052M4	DEL	-139	0.385929	0.933981	46922	ADD	0.0508549	0.00640871	62.9688	14.6778	cd302	TBC1D9B	ENSG00000197226	transcript	ENST00000356834.7	protein_coding	MODIFIER	intron_variant	novel	difficult
5	179942169	Sniffles2.INS.8063M4	INS	157	0.397535	0.948056	46922	ADD	0.0411834	0.00632821	42.3529	10.118	cd302	.	.	.	.	.	.	.	novel	confident
5	180190428	Sniffles2.DEL.8091M4	DEL	-178	0.176275	0.847379	47075	ADD	-0.0727627	0.00919645	62.6005	14.5965	mapk9	RASGEF1C	ENSG00000146090	transcript	ENST00000361132.9	protein_coding	MODIFIER	intron_variant	novel	confident
5	180296864	Sniffles2.DEL.80A8M4	DEL	-92	0.71468	0.923739	47075	ADD	0.0559178	0.00742989	56.6415	13.2815	mapk9	.	.	.	.	.	.	.	novel	difficult
5	180302030	Sniffles2.INS.80B2M4	INS	1696	0.583594	0.952919	47075	ADD	0.0503834	0.00670108	56.5307	13.2571	mapk9	GFPT2	ENSG00000131459	transcript	ENST00000253778.13	protein_coding	MODIFIER	intron_variant	novel	confident
5	180312078	Sniffles2.DEL.80BCM4	DEL	-53	0.419647	0.934506	47075	ADD	0.0975451	0.00675883	208.29	46.4891	mapk9	GFPT2	ENSG00000131459	transcript	ENST00000253778.13	protein_coding	MODIFIER	intron_variant	novel	difficult
5	180437147	Sniffles2.INS.80D9M4	INS	62	0.430675	0.858453	47289	ADD	0.0647624	0.00620096	109.076	24.8063	flt4	.	.	.	.	.	.	.	novel	difficult
5	180534828	Sniffles2.DEL.80FEM4	DEL	-97	0.446456	0.85378	47289	ADD	0.0725208	0.00619571	137.007	30.9203	flt4	CNOT6	ENSG00000113300	transcript	ENST00000261951.9	protein_coding	MODIFIER	intron_variant	novel	difficult
5	180635069	Sniffles2.DEL.8122M4	DEL	-60	0.148449	0.671397	47289	ADD	0.166282	0.00976697	289.847	64.27	flt4	FLT4	ENSG00000037280	transcript	ENST00000261937.11	protein_coding	MODIFIER	intron_variant	novel	difficult
5	180635487	Sniffles2.DEL.8123M4	DEL	-132	0.154341	0.637824	47289	ADD	0.185502	0.00986181	353.821	78.205	flt4	FLT4	ENSG00000037280	transcript	ENST00000261937.11	protein_coding	MODIFIER	intron_variant	novel	difficult
5	180795948	Sniffles2.INS.8135M4	INS	59	0.116987	0.93124	47148	ADD	0.0630112	0.00986048	40.8357	9.78099	nomo1	MGAT1	ENSG00000131446	transcript	ENST00000307826.5	protein_coding	MODIFIER	intron_variant	novel	confident
5	180795948	Sniffles2.INS.8135M4	INS	59	0.116645	0.931591	47397	ADD	0.0530317	0.00944357	31.5354	7.70811	lrig1	MGAT1	ENSG00000131446	transcript	ENST00000307826.5	protein_coding	MODIFIER	intron_variant	novel	confident
5	180795948	Sniffles2.INS.8135M4	INS	59	0.116929	0.931156	47070	ADD	0.0555971	0.0100956	30.3275	7.43782	efna1	MGAT1	ENSG00000131446	transcript	ENST00000307826.5	protein_coding	MODIFIER	intron_variant	novel	confident
5	180795948	Sniffles2.INS.8135M4	INS	59	0.116754	0.932142	47095	ADD	0.0714853	0.00974708	53.7879	12.651	cblif	MGAT1	ENSG00000131446	transcript	ENST00000307826.5	protein_coding	MODIFIER	intron_variant	novel	confident
5	180797844	Sniffles2.INS.8143M4	INS	131	0.108353	0.969755	47397	ADD	0.0529311	0.00955794	30.6685	7.51415	lrig1	MGAT1	ENSG00000131446	transcript	ENST00000307826.5	protein_coding	MODIFIER	intron_variant	known	confident
5	180797844	Sniffles2.INS.8143M4	INS	131	0.108521	0.96936	47095	ADD	0.0716255	0.00986744	52.6898	12.4083	cblif	MGAT1	ENSG00000131446	transcript	ENST00000307826.5	protein_coding	MODIFIER	intron_variant	known	confident
5	180797844	Sniffles2.INS.8143M4	INS	131	0.108639	0.969847	47148	ADD	0.0641117	0.0099787	41.2788	9.87945	nomo1	MGAT1	ENSG00000131446	transcript	ENST00000307826.5	protein_coding	MODIFIER	intron_variant	known	confident
6	521058	Sniffles2.INS.8DM5	INS	100	0.69897	0.748067	47662	ADD	0.0432542	0.00740296	34.1386	8.28969	klrd1	EXOC2	ENSG00000112685	transcript	ENST00000230449.9	protein_coding	MODIFIER	intron_variant	novel	difficult
6	1534710	Sniffles2.INS.1B8M5	INS	100	0.203841	0.916375	47352	ADD	0.044228	0.0078556	31.6983	7.74454	gal	.	.	.	.	.	.	.	novel	difficult
6	1682558	Sniffles2.DEL.1D2M5	DEL	-311	0.892391	0.942966	47352	ADD	-0.136645	0.0100718	184.067	41.2025	gal	GMDS	ENSG00000112699	transcript	ENST00000380815.5	protein_coding	MODIFIER	intron_variant	known	confident
6	1682558	Sniffles2.DEL.1D2M5	DEL	-311	0.892214	0.944137	45905	ADD	-0.0752999	0.0101647	54.8787	12.8921	cst6	GMDS	ENSG00000112699	transcript	ENST00000380815.5	protein_coding	MODIFIER	intron_variant	known	confident
6	1683958	Sniffles2.DEL.1D3M5	DEL	-99	0.370242	0.963734	47352	ADD	-0.0511212	0.00639322	63.9387	14.8916	gal	GMDS	ENSG00000112699	transcript	ENST00000380815.5	protein_coding	MODIFIER	intron_variant	novel	difficult
6	1683958	Sniffles2.DEL.1D3M5	DEL	-99	0.370018	0.962737	45905	ADD	-0.0370559	0.00646446	32.8587	8.00389	cst6	GMDS	ENSG00000112699	transcript	ENST00000380815.5	protein_coding	MODIFIER	intron_variant	novel	difficult
6	2289859	Sniffles2.INS.242M5	INS	178	0.0102731	0.941624	47018	ADD	-0.16877	0.0297767	32.1246	7.83984	prss27	.	.	.	.	.	.	.	known	difficult
6	2384274	Sniffles2.INS.253M5	INS	954	0.404132	0.927759	47579	ADD	-0.038805	0.00659419	34.6299	8.39932	sema7a	.	.	.	.	.	.	.	novel	confident
6	2384274	Sniffles2.INS.253M5	INS	954	0.403394	0.925349	46020	ADD	-0.0718725	0.00624009	132.661	29.9697	kel	.	.	.	.	.	.	.	novel	confident
6	2388221	Sniffles2.DEL.25BM5	DEL	-65	0.0606728	0.745973	47018	ADD	-0.134544	0.0141299	90.6667	20.7695	prss27	.	.	.	.	.	.	.	novel	difficult
6	2388221	Sniffles2.DEL.25BM5	DEL	-65	0.0607472	0.746281	46014	ADD	-0.0681548	0.00900541	57.2778	13.422	klk12	.	.	.	.	.	.	.	novel	difficult
6	2468403	Sniffles2.DEL.26DM5	DEL	-52	0.319094	0.733032	47049	ADD	0.070677	0.00736879	91.9949	21.061	bpifb1	.	.	.	.	.	.	.	novel	difficult
6	2468403	Sniffles2.DEL.26DM5	DEL	-52	0.319304	0.732732	45943	ADD	0.10533	0.007902	177.678	39.8075	crh	.	.	.	.	.	.	.	novel	difficult
6	2853475	Sniffles2.INS.2ABM5	INS	109	0.16883	0.877818	46991	ADD	0.061893	0.00924487	44.821	10.6658	serpinb1	.	.	.	.	.	.	.	novel	difficult
6	2893192	Sniffles2.INS.2AFM5	INS	102	0.536104	0.685958	47402	ADD	-0.0684204	0.00781311	76.6872	17.6983	serpinb6	SERPINB9	ENSG00000170542	transcript	ENST00000380698.5	protein_coding	MODIFIER	intron_variant	novel	difficult
6	2919923	Sniffles2.INS.2BEM5	INS	2581	0.487981	0.708049	47402	ADD	-0.0932276	0.00767302	147.624	33.2417	serpinb6	.	.	.	.	.	.	.	novel	confident
6	2919923	Sniffles2.INS.2BEM5	INS	2581	0.488133	0.707468	46785	ADD	-0.0679086	0.00775308	76.7187	17.7052	serpinb9	.	.	.	.	.	.	.	novel	confident
6	2972361	Sniffles2.INS.2C3M5	INS	307	0.34372	0.969316	47402	ADD	0.0876444	0.00690297	161.204	36.2095	serpinb6	.	.	.	.	.	.	.	known	confident
6	3146428	Sniffles2.DEL.2FEM5	DEL	-204	0.701583	0.875074	47075	ADD	-0.0695903	0.00744911	87.2749	20.0249	psmg3	BPHL	ENSG00000137274	transcript	ENST00000380379.10	protein_coding	MODIFIER	intron_variant	novel	difficult
6	3146559	Sniffles2.INS.2F6M5	INS	188	0.250204	0.939718	47075	ADD	0.0543768	0.00759282	51.2887	12.0984	psmg3	BPHL	ENSG00000137274	transcript	ENST00000380379.10	protein_coding	MODIFIER	intron_variant	novel	difficult
6	7103357	Sniffles2.INS.5D8M5	INS	64	0.553063	0.755218	47340	ADD	0.0421044	0.00732331	33.0553	8.04782	prss2	.	.	.	.	.	.	.	novel	difficult
6	7103357	Sniffles2.INS.5D8M5	INS	64	0.553408	0.756428	47075	ADD	-0.0347254	0.00524142	43.8931	10.4599	prok1	.	.	.	.	.	.	.	novel	difficult
6	7103357	Sniffles2.INS.5D8M5	INS	64	0.553377	0.755793	47148	ADD	0.042358	0.0069152	37.5198	9.04341	ctrb1	.	.	.	.	.	.	.	novel	difficult
6	7103357	Sniffles2.INS.5D8M5	INS	64	0.55318	0.755582	47662	ADD	-0.0390013	0.00630262	38.2927	9.21545	adam23	.	.	.	.	.	.	.	novel	difficult
6	7103357	Sniffles2.INS.5D8M5	INS	64	0.553403	0.753748	46020	ADD	0.046937	0.00732084	41.1063	9.84113	kirrel2	.	.	.	.	.	.	.	novel	difficult
6	7103357	Sniffles2.INS.5D8M5	INS	64	0.55317	0.755624	47732	ADD	0.0514746	0.00726587	50.1892	11.8551	cpa1	.	.	.	.	.	.	.	novel	difficult
6	7103357	Sniffles2.INS.5D8M5	INS	64	0.553108	0.755986	47539	ADD	-0.0373653	0.00626773	35.5398	8.60226	cntn2	.	.	.	.	.	.	.	novel	difficult
6	7781329	Sniffles2.DEL.647M5	DEL	-944	0.0516067	0.958724	46208	ADD	0.11035	0.0147789	55.7515	13.0849	bmp6	BMP6	ENSG00000153162	transcript	ENST00000283147.7	protein_coding	MODIFIER	intron_variant	known	confident
6	10264190	Sniffles2.DEL.7E5M5	DEL	-842	0.822278	0.957651	46771	ADD	-0.0674398	0.0082789	66.357	15.4246	dsg4	.	.	.	.	.	.	.	known	confident
6	10487475	Sniffles2.DEL.811M5	DEL	-78	0.242649	0.913189	47169	ADD	-0.0479469	0.00752406	40.6085	9.73049	fcrl1	.	.	.	.	.	.	.	novel	difficult
6	10487475	Sniffles2.DEL.811M5	DEL	-78	0.242806	0.914013	46922	ADD	-0.129227	0.00741463	303.758	67.301	lrrc25	.	.	.	.	.	.	.	novel	difficult
6	10589150	Sniffles2.DEL.82EM5	DEL	-58	0.158275	0.977498	46922	ADD	0.0897164	0.00842105	113.504	25.7764	lrrc25	GCNT2	ENSG00000111846	transcript	ENST00000265012.5	protein_coding	MODIFIER	intron_variant	novel	difficult
6	10786706	Sniffles2.DEL.859M5	DEL	-58	0.0350917	0.701546	46922	ADD	-0.143197	0.0197133	52.7656	12.425	lrrc25	MAK	ENSG00000111837	transcript	ENST00000354489.7	protein_coding	MODIFIER	intron_variant	novel	difficult
6	13521020	Sniffles2.INS.A41M5	INS	329	0.674623	0.979489	47199	ADD	0.0372945	0.00678247	30.2352	7.41714	robo1	.	.	.	.	.	.	.	novel	difficult
6	13542095	Sniffles2.DEL.A48M5	DEL	-159	0.675975	0.959624	47199	ADD	0.0390274	0.00685973	32.3687	7.89441	robo1	.	.	.	.	.	.	.	novel	difficult
6	13893769	Sniffles2.INS.A99M5	INS	194	0.360309	0.948801	47075	ADD	-0.0476682	0.00670091	50.6047	11.947	cd83	.	.	.	.	.	.	.	known	confident
6	14086353	Sniffles2.INS.AB3M5	INS	84	0.102541	0.858748	47075	ADD	-0.0982773	0.0111461	77.7424	17.9304	cd83	.	.	.	.	.	.	.	novel	difficult
6	16266088	Sniffles2.DEL.C5AM5	DEL	-50	0.3552	0.930699	47662	ADD	0.248662	0.00686916	1310.42	286.211	gmpr	GMPR	ENSG00000137198	transcript	ENST00000259727.5	protein_coding	MODIFIER	intron_variant	known	difficult
6	17807698	Sniffles2.INS.D50M5	INS	53	0.0436544	0.990619	47559	ADD	0.0983549	0.014376	46.8077	11.1062	scara5	KIF13A	ENSG00000137177	transcript	ENST00000636847.1	protein_coding	MODIFIER	intron_variant	known	confident
6	18346155	Sniffles2.INS.DAEM5	INS	310	0.255622	0.972803	46014	ADD	-0.140852	0.00763675	340.178	75.2339	tpmt	.	.	.	.	.	.	.	known	confident
6	18401857	Sniffles2.DEL.DC9M5	DEL	-780	0.66425	0.981682	46014	ADD	-0.0521193	0.00702627	55.0235	12.9241	tpmt	RNF144B	ENSG00000137393	transcript	ENST00000259939.4	protein_coding	MODIFIER	intron_variant	known	confident
6	18469918	Sniffles2.INS.DC6M5	INS	322	0.281365	0.893256	46014	ADD	-0.0870698	0.00773273	126.786	28.6841	tpmt	.	.	.	.	.	.	.	known	confident
6	19040958	Sniffles2.DEL.E40M5	DEL	-8204	0.180545	0.862422	46014	ADD	-0.108005	0.0091986	137.862	31.1072	tpmt	.	.	.	.	.	.	.	known	confident
6	19136863	Sniffles2.INS.E4DM5	INS	322	0.609496	0.915611	46014	ADD	0.0427181	0.00704485	36.7688	8.87615	tpmt	.	.	.	.	.	.	.	novel	confident
6	19155401	Sniffles2.DEL.E51M5	DEL	-335	0.20564	0.955757	47122	ADD	-0.0481189	0.00795368	36.6012	8.8388	esm1	.	.	.	.	.	.	.	known	confident
6	19940003	Sniffles2.DEL.ED5M5	DEL	-54	0.278098	0.8686	47169	ADD	-0.0392522	0.00697619	31.6586	7.73565	ccdc80	.	.	.	.	.	.	.	novel	difficult
6	19952760	Sniffles2.DEL.ED7M5	DEL	-132	0.270406	0.953237	47169	ADD	-0.0379001	0.00671884	31.8194	7.77161	ccdc80	.	.	.	.	.	.	.	known	confident
6	19952760	Sniffles2.DEL.ED7M5	DEL	-132	0.270292	0.953587	47732	ADD	0.0405933	0.00652139	38.7461	9.31635	dpt	.	.	.	.	.	.	.	known	confident
6	20765136	Sniffles2.DEL.F6AM5	DEL	-320	0.504241	0.973412	47075	ADD	0.0578524	0.00605041	91.4269	20.9363	mln	CDKAL1	ENSG00000145996	transcript	ENST00000274695.8	protein_coding	MODIFIER	intron_variant	known	confident
6	24358798	Sniffles2.DEL.11D5M5	DEL	-54	0.0274183	0.882087	47075	ADD	-0.137539	0.0204992	45.0173	10.7093	btn3a2	.	.	.	.	.	.	.	novel	difficult
6	24358798	Sniffles2.DEL.11D5M5	DEL	-54	0.0273426	0.881252	47322	ADD	0.162826	0.0205509	62.7747	14.635	cpm	.	.	.	.	.	.	.	novel	difficult
6	24359235	Sniffles2.INS.11CEM5	INS	107	0.288203	0.81551	47322	ADD	-0.0496761	0.00757495	43.0065	10.2631	cpm	.	.	.	.	.	.	.	novel	difficult
6	24421561	Sniffles2.INS.11E7M5	INS	81	0.147177	0.984175	47322	ADD	-0.0482656	0.00880831	30.0255	7.37019	cpm	MRS2	ENSG00000124532	transcript	ENST00000443868.6	protein_coding	MODIFIER	intron_variant	known	confident
6	24497531	Sniffles2.INS.11FAM5	INS	64	0.0205642	0.914388	47539	ADD	-0.165465	0.0214166	59.6916	13.9549	ncs1	ALDH5A1	ENSG00000112294	transcript	ENST00000348925.2	protein_coding	MODIFIER	intron_variant	novel	difficult
6	24565344	Sniffles2.INS.11FEM5	INS	326	0.0268299	0.997427	47075	ADD	-0.157955	0.0195203	65.4781	15.2309	btn3a2	KIAA0319	ENSG00000137261	transcript	ENST00000378214.8	protein_coding	MODIFIER	intron_variant	known	confident
6	24565344	Sniffles2.INS.11FEM5	INS	326	0.026813	0.997095	47322	ADD	0.146712	0.0195434	56.3543	13.2181	cpm	KIAA0319	ENSG00000137261	transcript	ENST00000378214.8	protein_coding	MODIFIER	intron_variant	known	confident
6	25070530	Sniffles2.INS.1260M5	INS	15497	0.0307964	0.798177	47352	ADD	0.172681	0.021308	65.6752	15.2743	btn2a1	.	.	.	.	.	.	.	novel	difficult
6	25070530	Sniffles2.INS.1260M5	INS	15497	0.0308257	0.797864	47075	ADD	-0.461306	0.0213204	468.151	103.092	btn3a2	.	.	.	.	.	.	.	novel	difficult
6	25124579	Sniffles2.INS.1276M5	INS	321	0.0117639	0.951966	47075	ADD	-0.163954	0.0295903	30.7005	7.5213	micb_mica	.	.	.	.	.	.	.	known	confident
6	25275202	Sniffles2.DEL.1292M5	DEL	-65	0.00727286	0.572447	47075	ADD	0.300051	0.0483305	38.5431	9.27118	micb_mica	.	.	.	.	.	.	.	known	confident
6	25459267	Sniffles2.INS.12B0M5	INS	114	0.220939	0.738864	47075	ADD	0.11049	0.00872841	160.242	35.9993	btn3a2	CARMIL1	ENSG00000079691	transcript	ENST00000329474.7	protein_coding	MODIFIER	intron_variant	novel	difficult
6	25529643	Sniffles2.DEL.12C5M5	DEL	-141	0.440979	0.980215	47075	ADD	0.0418395	0.00643303	42.3002	10.1063	btn3a2	CARMIL1	ENSG00000079691	transcript	ENST00000329474.7	protein_coding	MODIFIER	intron_variant	known	confident
6	25529643	Sniffles2.DEL.12C5M5	DEL	-141	0.441153	0.981134	47514	ADD	0.0356215	0.00634223	31.5457	7.71042	cdsn	CARMIL1	ENSG00000079691	transcript	ENST00000329474.7	protein_coding	MODIFIER	intron_variant	known	confident
6	25529643	Sniffles2.DEL.12C5M5	DEL	-141	0.441096	0.98046	47352	ADD	-0.0569572	0.00642595	78.5638	18.1109	btn2a1	CARMIL1	ENSG00000079691	transcript	ENST00000329474.7	protein_coding	MODIFIER	intron_variant	known	confident
6	25529643	Sniffles2.DEL.12C5M5	DEL	-141	0.441125	0.980438	47336	ADD	-0.0380025	0.00622475	37.2717	8.98816	tfrc	CARMIL1	ENSG00000079691	transcript	ENST00000329474.7	protein_coding	MODIFIER	intron_variant	known	confident
6	25529643	Sniffles2.DEL.12C5M5	DEL	-141	0.442033	0.979781	46281	ADD	-0.0500009	0.00670935	55.5386	13.0379	thpo	CARMIL1	ENSG00000079691	transcript	ENST00000329474.7	protein_coding	MODIFIER	intron_variant	known	confident
6	25529643	Sniffles2.DEL.12C5M5	DEL	-141	0.441096	0.98046	47352	ADD	-0.0367982	0.00661953	30.9029	7.56661	lama4	CARMIL1	ENSG00000079691	transcript	ENST00000329474.7	protein_coding	MODIFIER	intron_variant	known	confident
6	26043036	Sniffles2.INS.12FBM5	INS	2190	0.703953	0.995459	47075	ADD	-0.0769115	0.00686871	125.381	28.3767	btn3a2	.	.	.	.	.	.	.	known	difficult
6	26043036	Sniffles2.INS.12FBM5	INS	2190	0.703485	0.995195	47336	ADD	-0.0741524	0.0066462	124.481	28.1798	tfrc	.	.	.	.	.	.	.	known	difficult
6	26043036	Sniffles2.INS.12FBM5	INS	2190	0.703429	0.99538	47397	ADD	0.0393042	0.00703779	31.1892	7.63066	hbegf	.	.	.	.	.	.	.	known	difficult
6	26043036	Sniffles2.INS.12FBM5	INS	2190	0.703541	0.996105	45934	ADD	-0.0446925	0.00716941	38.8599	9.34167	bgn	.	.	.	.	.	.	.	known	difficult
6	26137750	Sniffles2.INS.130DM5	INS	78	0.00106517	0.124284	47336	ADD	-1.50888	0.260487	33.5536	8.15911	tfrc	.	.	.	.	.	.	.	novel	difficult
6	26276593	Sniffles2.DEL.1326M5	DEL	-90	0.502712	0.989556	47075	ADD	0.144538	0.00637477	514.083	113.086	btn3a2	.	.	.	.	.	.	.	novel	difficult
6	26276593	Sniffles2.DEL.1326M5	DEL	-90	0.503061	0.98943	46922	ADD	-0.0354145	0.00637794	30.8319	7.55072	lrp1	.	.	.	.	.	.	.	novel	difficult
6	26276593	Sniffles2.DEL.1326M5	DEL	-90	0.502711	0.988503	47559	ADD	-0.0375513	0.00643759	34.0253	8.2644	lrpap1	.	.	.	.	.	.	.	novel	difficult
6	26276593	Sniffles2.DEL.1326M5	DEL	-90	0.502819	0.990056	47199	ADD	0.0323834	0.00593762	29.7455	7.30745	scg3	.	.	.	.	.	.	.	novel	difficult
6	26276593	Sniffles2.DEL.1326M5	DEL	-90	0.502983	0.988391	47435	ADD	-0.0340873	0.00601845	32.0786	7.82956	fcrl2	.	.	.	.	.	.	.	novel	difficult
6	26276593	Sniffles2.DEL.1326M5	DEL	-90	0.5029	0.989308	47336	ADD	0.0407729	0.00617078	43.6579	10.4077	tfrc	.	.	.	.	.	.	.	novel	difficult
6	26276593	Sniffles2.DEL.1326M5	DEL	-90	0.502833	0.990031	47352	ADD	-0.0803537	0.00636781	159.232	35.7786	btn2a1	.	.	.	.	.	.	.	novel	difficult
6	26343598	Sniffles2.DEL.1332M5	DEL	-7745	0.00646615	0.821094	47075	ADD	-0.354593	0.043473	66.5305	15.4628	micb_mica	.	.	.	.	.	.	.	known	confident
6	26343598	Sniffles2.DEL.1332M5	DEL	-7745	0.00648812	0.821902	47435	ADD	0.934073	0.0408139	523.776	115.195	fcrl2	.	.	.	.	.	.	.	known	confident
6	26343598	Sniffles2.DEL.1332M5	DEL	-7745	0.00649128	0.822793	47559	ADD	-0.242718	0.0438298	30.6665	7.51369	ddr1	.	.	.	.	.	.	.	known	confident
6	26343598	Sniffles2.DEL.1332M5	DEL	-7745	0.00649128	0.822793	47559	ADD	-0.267465	0.044071	36.8323	8.89028	cd8a	.	.	.	.	.	.	.	known	confident
6	26343598	Sniffles2.DEL.1332M5	DEL	-7745	0.00649128	0.822793	47559	ADD	-0.245884	0.0436228	31.7712	7.76084	lrpap1	.	.	.	.	.	.	.	known	confident
6	26343598	Sniffles2.DEL.1332M5	DEL	-7745	0.00650651	0.823234	47148	ADD	0.690809	0.0439037	247.579	55.0577	tnxb	.	.	.	.	.	.	.	known	confident
6	26343598	Sniffles2.DEL.1332M5	DEL	-7745	0.00652327	0.822969	47732	ADD	0.229313	0.0401513	32.618	7.95011	lilrb1	.	.	.	.	.	.	.	known	confident
6	26343598	Sniffles2.DEL.1332M5	DEL	-7745	0.0064867	0.821137	46922	ADD	0.256653	0.0444211	33.3822	8.12082	hla_dra	.	.	.	.	.	.	.	known	confident
6	26343598	Sniffles2.DEL.1332M5	DEL	-7745	0.00650651	0.823234	47148	ADD	-0.270425	0.0410967	43.2994	10.3282	pamr1	.	.	.	.	.	.	.	known	confident
6	26343598	Sniffles2.DEL.1332M5	DEL	-7745	0.00646615	0.821094	47075	ADD	0.407118	0.0433476	88.2087	20.2299	btn3a2	.	.	.	.	.	.	.	known	confident
6	26514200	Sniffles2.INS.134EM5	INS	99	0.474838	0.978624	47336	ADD	-0.0403687	0.00632161	40.7787	9.76831	tfrc	.	.	.	.	.	.	.	novel	difficult
6	26514200	Sniffles2.INS.134EM5	INS	99	0.475381	0.978515	47075	ADD	0.08975	0.00653105	188.844	42.2453	btn3a2	.	.	.	.	.	.	.	novel	difficult
6	26514200	Sniffles2.INS.134EM5	INS	99	0.475504	0.977889	47352	ADD	-0.116899	0.00652638	320.832	71.0204	btn2a1	.	.	.	.	.	.	.	novel	difficult
6	26514200	Sniffles2.INS.134EM5	INS	99	0.475381	0.978515	47075	ADD	0.0575222	0.00654995	77.125	17.7946	micb_mica	.	.	.	.	.	.	.	novel	difficult
6	26514200	Sniffles2.INS.134EM5	INS	99	0.475209	0.97835	47539	ADD	-0.0526549	0.00656348	64.3589	14.9842	mog	.	.	.	.	.	.	.	novel	difficult
6	26656484	Sniffles2.DEL.1366M5	DEL	-1955	0.000319117	0.0789341	47075	ADD	4.77635	0.615848	60.1514	14.0563	btn3a2	ZNF322	ENSG00000181315	transcript	ENST00000415922.7	protein_coding	MODIFIER	intron_variant	known	confident
6	26676988	Sniffles2.DEL.1369M5	DEL	-9109	0.00894072	0.850228	47514	ADD	-0.330341	0.0355635	86.2813	19.8067	cdsn	.	.	.	.	.	.	.	novel	difficult
6	26676988	Sniffles2.DEL.1369M5	DEL	-9109	0.00888166	0.848728	47075	ADD	0.229962	0.0361943	40.3675	9.67693	btn3a2	.	.	.	.	.	.	.	novel	difficult
6	26676988	Sniffles2.DEL.1369M5	DEL	-9109	0.00897715	0.850167	47559	ADD	0.238963	0.036313	43.3051	10.3294	lrpap1	.	.	.	.	.	.	.	novel	difficult
6	26676988	Sniffles2.DEL.1369M5	DEL	-9109	0.00898492	0.850277	47352	ADD	-0.206505	0.0359298	33.0332	8.04289	btn2a1	.	.	.	.	.	.	.	novel	difficult
6	26734083	Sniffles2.INS.1373M5	INS	951	0.061002	0.707976	47514	ADD	0.146873	0.0152517	92.7351	21.2234	cdsn	.	.	.	.	.	.	.	novel	difficult
6	26734083	Sniffles2.INS.1373M5	INS	951	0.0608316	0.707531	47075	ADD	0.176691	0.015529	129.463	29.2699	micb_mica	.	.	.	.	.	.	.	novel	difficult
6	26734083	Sniffles2.INS.1373M5	INS	951	0.0607765	0.708741	46014	ADD	-0.166155	0.0154506	115.647	26.2458	kir2dl3	.	.	.	.	.	.	.	novel	difficult
6	26734083	Sniffles2.INS.1373M5	INS	951	0.0608391	0.707971	47169	ADD	0.0901136	0.0127626	49.8546	11.781	sftpd	.	.	.	.	.	.	.	novel	difficult
6	26734083	Sniffles2.INS.1373M5	INS	951	0.0608038	0.707935	47732	ADD	0.0848796	0.0144191	34.6519	8.40423	lilrb1	.	.	.	.	.	.	.	novel	difficult
6	26734083	Sniffles2.INS.1373M5	INS	951	0.0608316	0.707531	47075	ADD	0.106923	0.0154842	47.6835	11.3003	btn3a2	.	.	.	.	.	.	.	novel	difficult
6	26735574	Sniffles2.DEL.13A5M5	DEL	-52	0.000953032	0.556938	46922	ADD	0.854512	0.134465	40.3848	9.68076	lrp1	.	.	.	.	.	.	.	novel	difficult
6	26736958	Sniffles2.DEL.13A6M5	DEL	-85	0.00177208	0.685935	47559	ADD	1.17163	0.0898726	169.951	38.1201	lrpap1	.	.	.	.	.	.	.	novel	difficult
6	26736958	Sniffles2.DEL.13A6M5	DEL	-85	0.00175671	0.693359	46922	ADD	1.17472	0.0889675	174.344	39.0796	lrp1	.	.	.	.	.	.	.	novel	difficult
6	26736958	Sniffles2.DEL.13A6M5	DEL	-85	0.00178281	0.687714	47514	ADD	-0.528979	0.0874828	36.5621	8.83008	cdsn	.	.	.	.	.	.	.	novel	difficult
6	26736958	Sniffles2.DEL.13A6M5	DEL	-85	0.00176481	0.689842	47075	ADD	-0.601008	0.0892452	45.3515	10.7834	micb_mica	.	.	.	.	.	.	.	novel	difficult
6	26737887	Sniffles2.DEL.13A7M5	DEL	-113	0.00379608	0.764865	47075	ADD	-0.470467	0.0579009	66.0218	15.3507	micb_mica	.	.	.	.	.	.	.	novel	difficult
6	26737887	Sniffles2.DEL.13A7M5	DEL	-113	0.00384096	0.769206	46922	ADD	0.421531	0.0572431	54.2265	12.748	lrp1	.	.	.	.	.	.	.	novel	difficult
6	26737887	Sniffles2.DEL.13A7M5	DEL	-113	0.00383273	0.7642	47559	ADD	0.485654	0.0580178	70.0701	16.2423	lrpap1	.	.	.	.	.	.	.	novel	difficult
6	26738933	Sniffles2.DEL.13A8M5	DEL	-135	0.00532993	0.542285	46922	ADD	0.482759	0.0580771	69.0958	16.0278	lrp1	.	.	.	.	.	.	.	novel	difficult
6	26738933	Sniffles2.DEL.13A8M5	DEL	-135	0.00534277	0.539377	47514	ADD	-0.328656	0.0573767	32.8104	7.9931	cdsn	.	.	.	.	.	.	.	novel	difficult
6	26738933	Sniffles2.DEL.13A8M5	DEL	-135	0.00533109	0.539353	47559	ADD	0.530905	0.0587619	81.6283	18.7845	lrpap1	.	.	.	.	.	.	.	novel	difficult
6	26739633	Sniffles2.INS.1383M5	INS	19584	0.00153601	0.283613	47075	ADD	0.814717	0.148747	29.9996	7.36438	btn3a2	.	.	.	.	.	.	.	known	difficult
6	26748309	Sniffles2.DEL.13AAM5	DEL	-77	0.735783	0.664971	47075	ADD	0.0660171	0.00864345	58.3362	13.6557	btn3a2	.	.	.	.	.	.	.	novel	difficult
6	26753986	Sniffles2.INS.1392M5	INS	338	0.380024	0.803455	47075	ADD	0.0768477	0.00739642	107.949	24.5594	micb_mica	.	.	.	.	.	.	.	novel	difficult
6	26753986	Sniffles2.INS.1392M5	INS	338	0.380127	0.802858	47352	ADD	-0.110972	0.00737314	226.528	50.4674	btn2a1	.	.	.	.	.	.	.	novel	difficult
6	26753986	Sniffles2.INS.1392M5	INS	338	0.379984	0.803269	47539	ADD	-0.0471124	0.0074138	40.3821	9.68017	mog	.	.	.	.	.	.	.	novel	difficult
6	26753986	Sniffles2.INS.1392M5	INS	338	0.380024	0.803455	47075	ADD	0.0522279	0.00737509	50.1499	11.8464	btn3a2	.	.	.	.	.	.	.	novel	difficult
6	26756655	Sniffles2.DEL.13ABM5	DEL	-828	0.347901	0.78206	47336	ADD	-0.0405866	0.00737497	30.2862	7.42855	tfrc	.	.	.	.	.	.	.	novel	difficult
6	26756655	Sniffles2.DEL.13ABM5	DEL	-828	0.347989	0.781948	47075	ADD	0.0694165	0.00761625	83.0699	19.1013	btn3a2	.	.	.	.	.	.	.	novel	difficult
6	26756655	Sniffles2.DEL.13ABM5	DEL	-828	0.348171	0.781345	47352	ADD	-0.100489	0.00761365	174.2	39.0481	btn2a1	.	.	.	.	.	.	.	novel	difficult
6	26756655	Sniffles2.DEL.13ABM5	DEL	-828	0.347989	0.781948	47075	ADD	0.0780337	0.00763828	104.369	23.7749	micb_mica	.	.	.	.	.	.	.	novel	difficult
6	26756655	Sniffles2.DEL.13ABM5	DEL	-828	0.348042	0.781887	47539	ADD	-0.0463999	0.00765472	36.743	8.8704	mog	.	.	.	.	.	.	.	novel	difficult
6	26757561	Sniffles2.DEL.13ACM5	DEL	-394	0.342728	0.784005	47075	ADD	0.0778375	0.00765047	103.515	23.5876	micb_mica	.	.	.	.	.	.	.	novel	difficult
6	26757561	Sniffles2.DEL.13ACM5	DEL	-394	0.342736	0.784177	47539	ADD	-0.0465079	0.00766593	36.8064	8.88452	mog	.	.	.	.	.	.	.	novel	difficult
6	26757561	Sniffles2.DEL.13ACM5	DEL	-394	0.342728	0.784005	47075	ADD	0.0936441	0.0076284	150.693	33.9125	btn3a2	.	.	.	.	.	.	.	novel	difficult
6	26757561	Sniffles2.DEL.13ACM5	DEL	-394	0.342873	0.783386	47352	ADD	-0.0957813	0.0076259	157.753	35.4555	btn2a1	.	.	.	.	.	.	.	novel	difficult
6	26757561	Sniffles2.DEL.13ACM5	DEL	-394	0.342606	0.784262	47336	ADD	-0.0430374	0.00738629	33.95	8.24759	tfrc	.	.	.	.	.	.	.	novel	difficult
6	26761950	Sniffles2.DEL.13ADM5	DEL	-62	0.306427	0.736635	47514	ADD	0.057453	0.00787453	53.2324	12.5282	cdsn	.	.	.	.	.	.	.	novel	difficult
6	26761950	Sniffles2.DEL.13ADM5	DEL	-62	0.30654	0.736446	47075	ADD	0.0675093	0.00800306	71.1566	16.4815	micb_mica	.	.	.	.	.	.	.	novel	difficult
6	26761950	Sniffles2.DEL.13ADM5	DEL	-62	0.30654	0.736446	47075	ADD	0.147725	0.00797997	342.691	75.7812	btn3a2	.	.	.	.	.	.	.	novel	difficult
6	26761950	Sniffles2.DEL.13ADM5	DEL	-62	0.306393	0.737842	47352	ADD	-0.0892129	0.0079682	125.353	28.3706	btn2a1	.	.	.	.	.	.	.	novel	difficult
6	26762746	Sniffles2.INS.1396M5	INS	376	0.11934	0.641224	47075	ADD	0.115752	0.0119685	93.5351	21.399	btn3a2	.	.	.	.	.	.	.	novel	difficult
6	26762746	Sniffles2.INS.1396M5	INS	376	0.119146	0.64104	47539	ADD	-0.0952215	0.0120342	62.6093	14.5985	mog	.	.	.	.	.	.	.	novel	difficult
6	26831203	Sniffles2.DEL.13D0M5	DEL	-52	0.016264	0.746689	47514	ADD	-0.158707	0.0281928	31.6897	7.7426	cdsn	.	.	.	.	.	.	.	novel	difficult
6	26831203	Sniffles2.DEL.13D0M5	DEL	-52	0.0162458	0.746304	46922	ADD	0.272337	0.0286035	90.6517	20.7662	lrp1	.	.	.	.	.	.	.	novel	difficult
6	26831203	Sniffles2.DEL.13D0M5	DEL	-52	0.0162142	0.746457	47199	ADD	0.223349	0.0249449	80.1689	18.4638	oscar	.	.	.	.	.	.	.	novel	difficult
6	26831203	Sniffles2.DEL.13D0M5	DEL	-52	0.0162628	0.746158	47559	ADD	0.324864	0.0288486	126.811	28.6896	lrpap1	.	.	.	.	.	.	.	novel	difficult
6	26840166	Sniffles2.INS.13C5M5	INS	141	0.622887	0.925077	47075	ADD	-0.0416123	0.00722613	33.1614	8.07151	lta	.	.	.	.	.	.	.	novel	difficult
6	26840166	Sniffles2.INS.13C5M5	INS	141	0.622887	0.925077	47075	ADD	0.286235	0.00708452	1632.4	356.175	btn3a2	.	.	.	.	.	.	.	novel	difficult
6	26840166	Sniffles2.INS.13C5M5	INS	141	0.622882	0.925011	47352	ADD	-0.0610566	0.00707914	74.388	17.1926	btn2a1	.	.	.	.	.	.	.	novel	difficult
6	26856761	Sniffles2.DEL.13D3M5	DEL	-64	0.102431	0.906678	47559	ADD	0.0833148	0.0108675	58.7745	13.7525	ddr1	.	.	.	.	.	.	.	novel	difficult
6	26856761	Sniffles2.DEL.13D3M5	DEL	-64	0.102429	0.907987	47075	ADD	-0.0777224	0.0107411	52.3598	12.3353	micb_mica	.	.	.	.	.	.	.	novel	difficult
6	26856761	Sniffles2.DEL.13D3M5	DEL	-64	0.102429	0.907987	47075	ADD	0.321584	0.0107101	901.58	197.352	btn3a2	.	.	.	.	.	.	.	novel	difficult
6	26897438	Sniffles2.DEL.13E3M5	DEL	-1635	0.0961065	0.73756	47352	ADD	-0.12497	0.0122434	104.186	23.7347	btn2a1	.	.	.	.	.	.	.	known	difficult
6	26897438	Sniffles2.DEL.13E3M5	DEL	-1635	0.0960679	0.73742	47075	ADD	0.0814834	0.0122577	44.1898	10.5257	btn3a2	.	.	.	.	.	.	.	known	difficult
6	26994393	Sniffles2.INS.13E2M5	INS	117	0.325048	0.994047	47352	ADD	0.0705036	0.00711663	98.1462	22.4105	btn2a1	.	.	.	.	.	.	.	novel	difficult
6	26994393	Sniffles2.INS.13E2M5	INS	117	0.324988	0.994686	47075	ADD	-0.27481	0.00712153	1489.08	325.035	btn3a2	.	.	.	.	.	.	.	novel	difficult
6	27046983	Sniffles2.INS.13F4M5	INS	193	0.0320067	0.799082	47075	ADD	-0.182104	0.0198708	83.9863	19.3026	btn3a2	.	.	.	.	.	.	.	known	confident
6	27100664	Sniffles2.INS.1403M5	INS	107	0.940514	0.740156	47075	ADD	0.090014	0.0152802	34.7024	8.41549	micb_mica	.	.	.	.	.	.	.	novel	difficult
6	27100664	Sniffles2.INS.1403M5	INS	107	0.940527	0.739362	47352	ADD	0.108786	0.0152331	51.0002	12.0345	btn2a1	.	.	.	.	.	.	.	novel	difficult
6	27190745	Sniffles2.DEL.140BM5	DEL	-1361	0.00370059	0.984945	47075	ADD	-0.548254	0.0516593	112.633	25.5857	btn3a2	.	.	.	.	.	.	.	known	confident
6	27190745	Sniffles2.DEL.140BM5	DEL	-1361	0.00370059	0.984945	47075	ADD	0.412597	0.0518088	63.4227	14.7778	micb_mica	.	.	.	.	.	.	.	known	confident
6	27272567	Sniffles2.INS.1414M5	INS	331	0.0380349	0.87773	47435	ADD	0.150445	0.0165453	82.6815	19.0159	fcrl2	.	.	.	.	.	.	.	known	confident
6	27272567	Sniffles2.INS.1414M5	INS	331	0.0379261	0.878668	47075	ADD	0.180976	0.0175464	106.382	24.2159	btn3a2	.	.	.	.	.	.	.	known	confident
6	27272567	Sniffles2.INS.1414M5	INS	331	0.0379695	0.879523	47148	ADD	0.118826	0.017831	44.4092	10.5744	tnxb	.	.	.	.	.	.	.	known	confident
6	27272567	Sniffles2.INS.1414M5	INS	331	0.0380045	0.879548	47352	ADD	-0.0989746	0.0175084	31.9563	7.80222	btn2a1	.	.	.	.	.	.	.	known	confident
6	27289800	Sniffles2.INS.1415M5	INS	79	0.000562459	0.546021	46922	ADD	1.00124	0.176595	32.1455	7.84453	lrp1	.	.	.	.	.	.	.	novel	confident
6	27289800	Sniffles2.INS.1415M5	INS	79	0.0005544	0.544913	47559	ADD	1.26928	0.179651	49.9181	11.7951	lrpap1	.	.	.	.	.	.	.	novel	confident
6	27422151	Sniffles2.INS.142DM5	INS	70	0.0269766	0.769701	47075	ADD	-0.14886	0.0222044	44.945	10.6933	lta	.	.	.	.	.	.	.	novel	difficult
6	27422151	Sniffles2.INS.142DM5	INS	70	0.0269766	0.769701	47075	ADD	0.150505	0.0217692	47.7985	11.3257	btn3a2	.	.	.	.	.	.	.	novel	difficult
6	27422151	Sniffles2.INS.142DM5	INS	70	0.0269766	0.769701	47075	ADD	-0.132706	0.0218322	36.9473	8.91591	micb_mica	.	.	.	.	.	.	.	novel	difficult
6	27485230	Sniffles2.INS.1432M5	INS	162	0.818298	0.669157	47435	ADD	-0.0514271	0.00932569	30.4104	7.45637	fcrl2	.	.	.	.	.	.	.	novel	difficult
6	27485230	Sniffles2.INS.1432M5	INS	162	0.818438	0.670254	47075	ADD	0.0894542	0.00990755	81.5209	18.7609	micb_mica	.	.	.	.	.	.	.	novel	difficult
6	27485230	Sniffles2.INS.1432M5	INS	162	0.818438	0.670254	47075	ADD	-0.2153	0.00987897	474.967	104.575	btn3a2	.	.	.	.	.	.	.	novel	difficult
6	27500253	Sniffles2.DEL.144CM5	DEL	-51	0.000443605	0.0173109	47075	ADD	7.53277	1.11785	45.4091	10.7962	btn3a2	.	.	.	.	.	.	.	novel	difficult
6	27500253	Sniffles2.DEL.144CM5	DEL	-51	0.000443719	0.0173796	47435	ADD	8.21834	1.0525	60.9707	14.2371	fcrl2	.	.	.	.	.	.	.	novel	difficult
6	27547745	Sniffles2.INS.1448M5	INS	68	0.117156	1.00718	47075	ADD	0.134102	0.0125909	113.437	25.7617	hla_e	.	.	.	.	.	.	.	known	confident
6	27547745	Sniffles2.INS.1448M5	INS	68	0.116914	1.00785	46014	ADD	0.0941583	0.0127019	54.9511	12.9081	kir2dl3	.	.	.	.	.	.	.	known	confident
6	27547745	Sniffles2.INS.1448M5	INS	68	0.117272	1.0073	47148	ADD	0.104876	0.011823	78.6869	18.138	nptx1	.	.	.	.	.	.	.	known	confident
6	27547745	Sniffles2.INS.1448M5	INS	68	0.117178	1.00773	47352	ADD	0.347953	0.012698	750.879	164.588	btn2a1	.	.	.	.	.	.	.	known	confident
6	27547745	Sniffles2.INS.1448M5	INS	68	0.117156	1.00718	47075	ADD	0.0994387	0.0127441	60.8824	14.2176	micb_mica	.	.	.	.	.	.	.	known	confident
6	27547745	Sniffles2.INS.1448M5	INS	68	0.117156	1.00718	47075	ADD	-0.735131	0.0127074	3346.72	728.59	btn3a2	.	.	.	.	.	.	.	known	confident
6	27547745	Sniffles2.INS.1448M5	INS	68	0.117156	1.00718	47075	ADD	0.109325	0.0129614	71.1442	16.4788	lta	.	.	.	.	.	.	.	known	confident
6	27589977	Sniffles2.INS.144BM5	INS	125	0.806151	0.65955	47075	ADD	-0.0655282	0.00966844	45.935	10.9128	micb_mica	.	.	.	.	.	.	.	novel	difficult
6	27589977	Sniffles2.INS.144BM5	INS	125	0.8061	0.660281	47514	ADD	-0.0790807	0.00950497	69.2213	16.0555	cdsn	.	.	.	.	.	.	.	novel	difficult
6	27681037	Sniffles2.INS.145FM5	INS	71	0.0849853	0.995963	47148	ADD	-0.0705658	0.0103499	46.4851	11.0347	nptx1	.	.	.	.	.	.	.	novel	confident
6	27681037	Sniffles2.INS.145FM5	INS	71	0.0853271	0.996195	47075	ADD	0.106642	0.0111002	92.297	21.1273	btn3a2	.	.	.	.	.	.	.	novel	confident
6	27688705	Sniffles2.INS.1460M5	INS	89	0.0646556	0.929202	47075	ADD	-0.120655	0.0133083	82.1952	18.9091	lta	.	.	.	.	.	.	.	known	confident
6	27688705	Sniffles2.INS.1460M5	INS	89	0.0646556	0.929202	47075	ADD	0.286718	0.0130475	482.899	106.301	btn3a2	.	.	.	.	.	.	.	known	confident
6	27688705	Sniffles2.INS.1460M5	INS	89	0.0646556	0.929202	47075	ADD	-0.0772731	0.0130852	34.8733	8.45362	micb_mica	.	.	.	.	.	.	.	known	confident
6	27688705	Sniffles2.INS.1460M5	INS	89	0.0646556	0.929202	47075	ADD	-0.076712	0.0129279	35.2101	8.52873	hla_e	.	.	.	.	.	.	.	known	confident
6	27707186	Sniffles2.DEL.1476M5	DEL	-4509	0.00907484	0.780569	47559	ADD	0.620051	0.0378838	267.885	59.4841	lrpap1	.	.	.	.	.	.	.	known	confident
6	27707186	Sniffles2.DEL.1476M5	DEL	-4509	0.00909519	0.780438	47148	ADD	-0.227791	0.0381309	35.6878	8.63524	tnxb	.	.	.	.	.	.	.	known	confident
6	27707186	Sniffles2.DEL.1476M5	DEL	-4509	0.00903553	0.779707	46922	ADD	0.577362	0.0376454	235.22	52.3629	lrp1	.	.	.	.	.	.	.	known	confident
6	27707186	Sniffles2.DEL.1476M5	DEL	-4509	0.00907512	0.780028	47514	ADD	-0.405541	0.0370522	119.796	27.1542	cdsn	.	.	.	.	.	.	.	known	confident
6	27707186	Sniffles2.DEL.1476M5	DEL	-4509	0.00908519	0.780502	47075	ADD	-0.357587	0.0376301	90.3009	20.6892	micb_mica	.	.	.	.	.	.	.	known	confident
6	27707186	Sniffles2.DEL.1476M5	DEL	-4509	0.00911307	0.780714	47106	ADD	-0.219798	0.0375918	34.187	8.30049	tff3	.	.	.	.	.	.	.	known	confident
6	27707186	Sniffles2.DEL.1476M5	DEL	-4509	0.00900867	0.778705	47199	ADD	0.359223	0.0328726	119.415	27.0708	oscar	.	.	.	.	.	.	.	known	confident
6	27707186	Sniffles2.DEL.1476M5	DEL	-4509	0.00908519	0.780502	47075	ADD	-0.238931	0.0375216	40.5492	9.71732	btn3a2	.	.	.	.	.	.	.	known	confident
6	27715736	Sniffles2.INS.1472M5	INS	57	0.261414	0.968212	46014	ADD	0.048212	0.00806627	35.7244	8.6434	kir2dl3	.	.	.	.	.	.	.	known	confident
6	27715736	Sniffles2.INS.1472M5	INS	57	0.26168	0.970697	47352	ADD	0.113515	0.00806177	198.265	44.3016	btn2a1	.	.	.	.	.	.	.	known	confident
6	27715736	Sniffles2.INS.1472M5	INS	57	0.261729	0.970115	47075	ADD	-0.169834	0.00806774	443.146	97.6502	btn3a2	.	.	.	.	.	.	.	known	confident
6	27733844	Sniffles2.INS.1473M5	INS	323	0.188011	0.932093	47075	ADD	0.0601902	0.00948733	40.2498	9.65075	lta	.	.	.	.	.	.	.	known	confident
6	27733844	Sniffles2.INS.1473M5	INS	323	0.188011	0.932093	47075	ADD	0.0564165	0.00921619	37.4722	9.03281	hla_e	.	.	.	.	.	.	.	known	confident
6	27733844	Sniffles2.INS.1473M5	INS	323	0.188011	0.932093	47075	ADD	-0.328608	0.00930141	1248.12	272.673	btn3a2	.	.	.	.	.	.	.	known	confident
6	27733844	Sniffles2.INS.1473M5	INS	323	0.188143	0.932118	46014	ADD	0.0628472	0.00928106	45.854	10.8948	kir2dl3	.	.	.	.	.	.	.	known	confident
6	27733844	Sniffles2.INS.1473M5	INS	323	0.188122	0.932792	47352	ADD	0.14467	0.00929574	242.209	53.8869	btn2a1	.	.	.	.	.	.	.	known	confident
6	27733844	Sniffles2.INS.1473M5	INS	323	0.188009	0.933851	47435	ADD	0.0645461	0.00877451	54.1121	12.7227	fcrl2	.	.	.	.	.	.	.	known	confident
6	27826996	Sniffles2.DEL.148BM5	DEL	-52	0.219909	0.922315	47075	ADD	0.0624508	0.00894728	48.7184	11.5295	micb_mica	.	.	.	.	.	.	.	novel	difficult
6	27826996	Sniffles2.DEL.148BM5	DEL	-52	0.219909	0.922315	47075	ADD	-0.375086	0.00892147	1767.62	385.555	btn3a2	.	.	.	.	.	.	.	novel	difficult
6	27826996	Sniffles2.DEL.148BM5	DEL	-52	0.219826	0.922146	47352	ADD	0.173924	0.00891602	380.519	84.0181	btn2a1	.	.	.	.	.	.	.	novel	difficult
6	27826996	Sniffles2.DEL.148BM5	DEL	-52	0.219909	0.922315	47075	ADD	0.0643156	0.0090998	49.9539	11.803	lta	.	.	.	.	.	.	.	novel	difficult
6	27826996	Sniffles2.DEL.148BM5	DEL	-52	0.219909	0.922315	47075	ADD	0.07493	0.00883973	71.8511	16.6344	hla_e	.	.	.	.	.	.	.	novel	difficult
6	27826996	Sniffles2.DEL.148BM5	DEL	-52	0.219779	0.922479	46014	ADD	0.0702676	0.00890805	62.2222	14.5131	kir2dl3	.	.	.	.	.	.	.	novel	difficult
6	27917744	Sniffles2.INS.1496M5	INS	312	0.066447	0.986182	47148	ADD	-0.0731526	0.0116404	39.4932	9.48253	nptx1	.	.	.	.	.	.	.	known	confident
6	27917744	Sniffles2.INS.1496M5	INS	312	0.066412	0.986822	47075	ADD	-0.0872909	0.0123937	49.6063	11.7261	hla_e	.	.	.	.	.	.	.	known	confident
6	27917744	Sniffles2.INS.1496M5	INS	312	0.066412	0.986822	47075	ADD	0.264254	0.0125083	446.321	98.3412	btn3a2	.	.	.	.	.	.	.	known	confident
6	27988258	Sniffles2.INS.149AM5	INS	6061	0.0227122	0.78556	47075	ADD	0.181472	0.0234909	59.6786	13.952	btn3a2	.	.	.	.	.	.	.	novel	difficult
6	27988258	Sniffles2.INS.149AM5	INS	6061	0.0228236	0.787133	47259	ADD	-0.159242	0.0240326	43.9047	10.4625	apom	.	.	.	.	.	.	.	novel	difficult
6	28054705	Sniffles2.INS.14A4M5	INS	277	0.950537	0.637088	47075	ADD	-0.235712	0.0180157	171.183	38.3893	btn3a2	.	.	.	.	.	.	.	novel	difficult
6	28054705	Sniffles2.INS.14A4M5	INS	277	0.950531	0.636244	47352	ADD	0.123949	0.0180103	47.3639	11.2294	btn2a1	.	.	.	.	.	.	.	novel	difficult
6	28055587	Sniffles2.INS.14A5M5	INS	66	0.218983	0.968926	47075	ADD	-0.240361	0.00881131	744.127	163.12	btn3a2	.	.	.	.	.	.	.	novel	difficult
6	28055587	Sniffles2.INS.14A5M5	INS	66	0.219006	0.969979	47352	ADD	0.134455	0.00880247	233.316	51.9478	btn2a1	.	.	.	.	.	.	.	novel	difficult
6	28055587	Sniffles2.INS.14A5M5	INS	66	0.218779	0.970008	47539	ADD	0.048337	0.00795255	36.9443	8.91523	hspb6	.	.	.	.	.	.	.	novel	difficult
6	28055587	Sniffles2.INS.14A5M5	INS	66	0.218313	0.968573	46014	ADD	0.0576071	0.00881084	42.7483	10.2058	kir2dl3	.	.	.	.	.	.	.	novel	difficult
6	28176185	Sniffles2.INS.14B9M5	INS	2022	0.402175	0.985428	47075	ADD	0.0548652	0.007163	58.6684	13.7291	lta	.	.	.	.	.	.	.	known	confident
6	28176185	Sniffles2.INS.14B9M5	INS	2022	0.402342	0.985151	46261	ADD	0.0579115	0.00689403	70.5639	16.3511	lilrb4	.	.	.	.	.	.	.	known	confident
6	28176185	Sniffles2.INS.14B9M5	INS	2022	0.402396	0.986104	47352	ADD	0.0661443	0.00701658	88.8658	20.3741	btn2a1	.	.	.	.	.	.	.	known	confident
6	28176185	Sniffles2.INS.14B9M5	INS	2022	0.402227	0.985375	47559	ADD	0.0499678	0.00712282	49.2125	11.6389	ddr1	.	.	.	.	.	.	.	known	confident
6	28176185	Sniffles2.INS.14B9M5	INS	2022	0.402218	0.986246	47514	ADD	-0.0584446	0.0069273	71.1805	16.4868	cdsn	.	.	.	.	.	.	.	known	confident
6	28176185	Sniffles2.INS.14B9M5	INS	2022	0.402175	0.985428	47075	ADD	-0.0680332	0.00702263	93.8519	21.4685	btn3a2	.	.	.	.	.	.	.	known	confident
6	28176185	Sniffles2.INS.14B9M5	INS	2022	0.401932	0.985181	46014	ADD	0.0877004	0.00701149	156.452	35.1712	kir2dl3	.	.	.	.	.	.	.	known	confident
6	28176185	Sniffles2.INS.14B9M5	INS	2022	0.402175	0.985428	47075	ADD	0.0618289	0.00704294	77.068	17.7821	micb_mica	.	.	.	.	.	.	.	known	confident
6	28222418	Sniffles2.DEL.14C8M5	DEL	-337	0.403517	0.972126	47075	ADD	-0.0694427	0.00701188	98.081	22.3962	btn3a2	.	.	.	.	.	.	.	novel	confident
6	28222418	Sniffles2.DEL.14C8M5	DEL	-337	0.403536	0.970712	46014	ADD	0.0798942	0.00700599	130.044	29.3971	kir2dl3	.	.	.	.	.	.	.	novel	confident
6	28222418	Sniffles2.DEL.14C8M5	DEL	-337	0.403863	0.970896	46261	ADD	0.0624356	0.00688654	82.1983	18.9098	lilrb4	.	.	.	.	.	.	.	novel	confident
6	28222418	Sniffles2.DEL.14C8M5	DEL	-337	0.403517	0.972126	47075	ADD	0.057934	0.00715204	65.6155	15.2612	lta	.	.	.	.	.	.	.	novel	confident
6	28222418	Sniffles2.DEL.14C8M5	DEL	-337	0.403739	0.972232	47352	ADD	0.0849554	0.0070075	146.979	33.1007	btn2a1	.	.	.	.	.	.	.	novel	confident
6	28222418	Sniffles2.DEL.14C8M5	DEL	-337	0.403517	0.972126	47075	ADD	0.0459672	0.00703216	42.7285	10.2014	micb_mica	.	.	.	.	.	.	.	novel	confident
6	28222418	Sniffles2.DEL.14C8M5	DEL	-337	0.403758	0.972461	47662	ADD	-0.0372725	0.00663903	31.5186	7.70434	klrd1	.	.	.	.	.	.	.	novel	confident
6	28222418	Sniffles2.DEL.14C8M5	DEL	-337	0.403754	0.972816	47514	ADD	-0.0568486	0.00691544	67.5772	15.6934	cdsn	.	.	.	.	.	.	.	novel	confident
6	28222418	Sniffles2.DEL.14C8M5	DEL	-337	0.403628	0.972002	47559	ADD	0.0429305	0.00711053	36.4525	8.80567	ddr1	.	.	.	.	.	.	.	novel	confident
6	28258625	Sniffles2.INS.14C5M5	INS	158	0.0349257	0.983585	47075	ADD	0.103774	0.0169831	37.3372	9.00274	btn3a2	.	.	.	.	.	.	.	known	difficult
6	28325554	Sniffles2.INS.14D3M5	INS	143	0.000430183	0.971577	46922	ADD	1.15311	0.151347	58.0494	13.5924	lrp1	ZSCAN31	ENSG00000235109	transcript	ENST00000344279.11	protein_coding	MODIFIER	3_prime_UTR_variant	novel	confident
6	28325554	Sniffles2.INS.14D3M5	INS	143	0.000414854	0.96887	47559	ADD	1.24352	0.155716	63.7729	14.855	lrpap1	ZSCAN31	ENSG00000235109	transcript	ENST00000344279.11	protein_coding	MODIFIER	3_prime_UTR_variant	novel	confident
6	28339874	Sniffles2.DEL.14D7M5	DEL	-101	0.256377	0.983504	46261	ADD	0.0689582	0.0080692	73.0316	16.8942	lilrb4	.	.	.	.	.	.	.	novel	difficult
6	28339874	Sniffles2.DEL.14D7M5	DEL	-101	0.256413	0.985539	47075	ADD	0.0894349	0.00837843	113.943	25.8726	lta	.	.	.	.	.	.	.	novel	difficult
6	28339874	Sniffles2.DEL.14D7M5	DEL	-101	0.256478	0.985171	47559	ADD	0.0500136	0.00832955	36.0523	8.71649	ddr1	.	.	.	.	.	.	.	novel	difficult
6	28339874	Sniffles2.DEL.14D7M5	DEL	-101	0.256365	0.984027	46014	ADD	0.0887955	0.00821037	116.965	26.5344	kir2dl3	.	.	.	.	.	.	.	novel	difficult
6	28339874	Sniffles2.DEL.14D7M5	DEL	-101	0.256443	0.98502	47148	ADD	0.0854888	0.0076457	125.021	28.298	nptx1	.	.	.	.	.	.	.	novel	difficult
6	28339874	Sniffles2.DEL.14D7M5	DEL	-101	0.256454	0.985214	47662	ADD	-0.042404	0.00777867	29.7169	7.30106	klrd1	.	.	.	.	.	.	.	novel	difficult
6	28339874	Sniffles2.DEL.14D7M5	DEL	-101	0.256413	0.985539	47075	ADD	-0.244921	0.00821424	889.034	194.624	btn3a2	.	.	.	.	.	.	.	novel	difficult
6	28339874	Sniffles2.DEL.14D7M5	DEL	-101	0.256413	0.985539	47075	ADD	0.086948	0.008238	111.398	25.315	micb_mica	.	.	.	.	.	.	.	novel	difficult
6	28339874	Sniffles2.DEL.14D7M5	DEL	-101	0.256413	0.985539	47075	ADD	0.0810814	0.00813898	99.2436	22.6512	hla_e	.	.	.	.	.	.	.	novel	difficult
6	28339874	Sniffles2.DEL.14D7M5	DEL	-101	0.256511	0.98541	47352	ADD	0.132698	0.00820847	261.339	58.0574	btn2a1	.	.	.	.	.	.	.	novel	difficult
6	28349121	Sniffles2.DEL.14D8M5	DEL	-55	0.409981	0.950981	47075	ADD	0.0611894	0.00728868	70.4782	16.3322	lta	.	.	.	.	.	.	.	novel	difficult
6	28349121	Sniffles2.DEL.14D8M5	DEL	-55	0.409981	0.950981	47075	ADD	-0.0877776	0.00714584	150.89	33.9556	btn3a2	.	.	.	.	.	.	.	novel	difficult
6	28349121	Sniffles2.DEL.14D8M5	DEL	-55	0.410088	0.952037	47514	ADD	-0.0685133	0.00704712	94.5205	21.6152	cdsn	.	.	.	.	.	.	.	novel	difficult
6	28349121	Sniffles2.DEL.14D8M5	DEL	-55	0.410198	0.951166	47559	ADD	0.0448598	0.00724514	38.3373	9.22538	ddr1	.	.	.	.	.	.	.	novel	difficult
6	28349121	Sniffles2.DEL.14D8M5	DEL	-55	0.410146	0.952131	47352	ADD	0.0768885	0.00713712	116.058	26.3358	btn2a1	.	.	.	.	.	.	.	novel	difficult
6	28349121	Sniffles2.DEL.14D8M5	DEL	-55	0.410123	0.951519	46261	ADD	0.0575422	0.00701231	67.3366	15.6404	lilrb4	.	.	.	.	.	.	.	novel	difficult
6	28349121	Sniffles2.DEL.14D8M5	DEL	-55	0.409981	0.950981	47075	ADD	0.0594314	0.00716652	68.7726	15.9567	micb_mica	.	.	.	.	.	.	.	novel	difficult
6	28349121	Sniffles2.DEL.14D8M5	DEL	-55	0.410078	0.950767	47148	ADD	0.0363304	0.00665074	29.84	7.32863	nptx1	.	.	.	.	.	.	.	novel	difficult
6	28349121	Sniffles2.DEL.14D8M5	DEL	-55	0.409854	0.951435	46014	ADD	0.0875302	0.00713219	150.616	33.8956	kir2dl3	.	.	.	.	.	.	.	novel	difficult
6	28349121	Sniffles2.DEL.14D8M5	DEL	-55	0.41012	0.951775	47662	ADD	-0.0428746	0.00676492	40.1675	9.63246	klrd1	.	.	.	.	.	.	.	novel	difficult
6	28382910	Sniffles2.DEL.14D9M5	DEL	-86	0.156412	0.994238	47075	ADD	0.0592342	0.00929937	40.573	9.72261	lta	.	.	.	.	.	.	.	novel	difficult
6	28382910	Sniffles2.DEL.14D9M5	DEL	-86	0.156412	0.994238	47075	ADD	0.0756061	0.00911713	68.7697	15.956	btn3a2	.	.	.	.	.	.	.	novel	difficult
6	28382910	Sniffles2.DEL.14D9M5	DEL	-86	0.156944	0.993065	46261	ADD	0.0747504	0.00894323	69.8616	16.1964	lilrb4	.	.	.	.	.	.	.	novel	difficult
6	28382910	Sniffles2.DEL.14D9M5	DEL	-86	0.15687	0.994341	47514	ADD	-0.0835841	0.00898396	86.5588	19.8676	cdsn	.	.	.	.	.	.	.	novel	difficult
6	28382910	Sniffles2.DEL.14D9M5	DEL	-86	0.156412	0.994238	47075	ADD	0.065793	0.0091435	51.7767	12.2063	micb_mica	.	.	.	.	.	.	.	novel	difficult
6	28382910	Sniffles2.DEL.14D9M5	DEL	-86	0.156839	0.994567	47352	ADD	-0.0550248	0.00909805	36.578	8.83364	btn2a1	.	.	.	.	.	.	.	novel	difficult
6	28382910	Sniffles2.DEL.14D9M5	DEL	-86	0.156621	0.995544	46014	ADD	0.0878018	0.00908871	93.3258	21.353	kir2dl3	.	.	.	.	.	.	.	novel	difficult
6	28382910	Sniffles2.DEL.14D9M5	DEL	-86	0.156641	0.994651	47148	ADD	0.0536617	0.00847624	40.0795	9.6129	nptx1	.	.	.	.	.	.	.	novel	difficult
6	28430056	Sniffles2.INS.14E0M5	INS	53	0.0726732	0.994823	47559	ADD	0.086064	0.0121174	50.4454	11.9118	ddr1	.	.	.	.	.	.	.	novel	confident
6	28430056	Sniffles2.INS.14E0M5	INS	53	0.0725924	0.995846	47075	ADD	-0.072003	0.011841	36.9766	8.92243	hla_e	.	.	.	.	.	.	.	novel	confident
6	28430056	Sniffles2.INS.14E0M5	INS	53	0.0725924	0.995846	47075	ADD	0.246251	0.0119504	424.608	93.6155	btn3a2	.	.	.	.	.	.	.	novel	confident
6	28430056	Sniffles2.INS.14E0M5	INS	53	0.0725924	0.995846	47075	ADD	-0.101164	0.011985	71.2478	16.5016	micb_mica	.	.	.	.	.	.	.	novel	confident
6	28460381	Sniffles2.INS.14E3M5	INS	168	0.010966	0.989738	47075	ADD	0.253332	0.0298445	72.0532	16.6789	btn3a2	.	.	.	.	.	.	.	novel	confident
6	28460381	Sniffles2.INS.14E3M5	INS	168	0.010966	0.989738	47075	ADD	-0.291973	0.0299308	95.1584	21.7551	micb_mica	.	.	.	.	.	.	.	novel	confident
6	28460381	Sniffles2.INS.14E3M5	INS	168	0.0109385	0.98976	47559	ADD	0.217633	0.0302981	51.5965	12.1665	ddr1	.	.	.	.	.	.	.	novel	confident
6	28531174	Sniffles2.INS.14F2M5	INS	127	0.0664117	0.999774	47559	ADD	0.0965728	0.0126017	58.7288	13.7424	ddr1	GPX5	ENSG00000224586	transcript	ENST00000412168.7	protein_coding	MODIFIER	intron_variant	novel	difficult
6	28531174	Sniffles2.INS.14F2M5	INS	127	0.066323	1.00076	47075	ADD	-0.116591	0.0124657	87.4771	20.0692	micb_mica	GPX5	ENSG00000224586	transcript	ENST00000412168.7	protein_coding	MODIFIER	intron_variant	novel	difficult
6	28531174	Sniffles2.INS.14F2M5	INS	127	0.066323	1.00076	47075	ADD	-0.0743214	0.0123159	36.4163	8.7976	hla_e	GPX5	ENSG00000224586	transcript	ENST00000412168.7	protein_coding	MODIFIER	intron_variant	novel	difficult
6	28531174	Sniffles2.INS.14F2M5	INS	127	0.066323	1.00076	47075	ADD	0.249129	0.0124298	401.718	88.633	btn3a2	GPX5	ENSG00000224586	transcript	ENST00000412168.7	protein_coding	MODIFIER	intron_variant	novel	difficult
6	28546560	Sniffles2.INS.14F3M5	INS	240	0.0117013	0.989906	46922	ADD	0.38709	0.0297046	169.816	38.0906	lrp1	.	.	.	.	.	.	.	known	difficult
6	28546560	Sniffles2.INS.14F3M5	INS	240	0.0118456	0.991561	47106	ADD	-0.180869	0.0296201	37.2867	8.9915	tff3	.	.	.	.	.	.	.	known	difficult
6	28546560	Sniffles2.INS.14F3M5	INS	240	0.0118281	0.989855	47514	ADD	-0.204088	0.029163	48.9749	11.5863	cdsn	.	.	.	.	.	.	.	known	difficult
6	28546560	Sniffles2.INS.14F3M5	INS	240	0.011868	0.989822	47559	ADD	0.478323	0.0297776	258.025	57.335	lrpap1	.	.	.	.	.	.	.	known	difficult
6	28546560	Sniffles2.INS.14F3M5	INS	240	0.0117495	0.99019	47075	ADD	-0.185786	0.0296475	39.2689	9.43265	btn3a2	.	.	.	.	.	.	.	known	difficult
6	28546560	Sniffles2.INS.14F3M5	INS	240	0.0117901	0.989971	47199	ADD	0.248262	0.0258013	92.5838	21.1902	oscar	.	.	.	.	.	.	.	known	difficult
6	28712874	Sniffles2.INS.1516M5	INS	3468	0.100563	0.819001	47148	ADD	0.0872503	0.0106465	67.1618	15.6019	nptx1	.	.	.	.	.	.	.	novel	difficult
6	28712874	Sniffles2.INS.1516M5	INS	3468	0.100766	0.818041	47075	ADD	-0.0633198	0.0114701	30.475	7.47084	micb_mica	.	.	.	.	.	.	.	novel	difficult
6	28712874	Sniffles2.INS.1516M5	INS	3468	0.100563	0.817898	47199	ADD	0.0854067	0.00997815	73.2629	16.9451	oscar	.	.	.	.	.	.	.	novel	difficult
6	28712874	Sniffles2.INS.1516M5	INS	3468	0.100766	0.818041	47075	ADD	0.0674779	0.0113322	35.4563	8.58362	hla_e	.	.	.	.	.	.	.	novel	difficult
6	28712874	Sniffles2.INS.1516M5	INS	3468	0.100766	0.818041	47075	ADD	0.0866742	0.011437	57.4321	13.4561	btn3a2	.	.	.	.	.	.	.	novel	difficult
6	28712892	Sniffles2.INS.1519M5	INS	135	0.00731683	0.531969	47075	ADD	0.305144	0.0497344	37.6439	9.07102	btn3a2	.	.	.	.	.	.	.	novel	difficult
6	28712892	Sniffles2.INS.1519M5	INS	135	0.00731683	0.531969	47075	ADD	-0.486743	0.0498783	95.2303	21.7709	micb_mica	.	.	.	.	.	.	.	novel	difficult
6	28798752	Sniffles2.INS.1545M5	INS	90	0.0032473	0.215562	47169	ADD	0.725312	0.0966217	56.3508	13.2173	sftpd	.	.	.	.	.	.	.	novel	difficult
6	28798752	Sniffles2.INS.1545M5	INS	90	0.00325517	0.216154	47075	ADD	-0.756875	0.115805	42.7161	10.1987	hla_e	.	.	.	.	.	.	.	novel	difficult
6	28798752	Sniffles2.INS.1545M5	INS	90	0.00324864	0.216051	47539	ADD	-0.931885	0.117569	62.8263	14.6463	mog	.	.	.	.	.	.	.	novel	difficult
6	28872392	Sniffles2.INS.1548M5	INS	159	0.510311	0.987617	47732	ADD	-0.0556657	0.00632023	77.5728	17.8931	lilrb1	.	.	.	.	.	.	.	novel	difficult
6	28872392	Sniffles2.INS.1548M5	INS	159	0.510039	0.986306	46014	ADD	0.0664104	0.00677448	96.0994	21.9615	kir2dl3	.	.	.	.	.	.	.	novel	difficult
6	28872392	Sniffles2.INS.1548M5	INS	159	0.509795	0.987398	47148	ADD	0.0345391	0.00631608	29.9038	7.34292	nptx1	.	.	.	.	.	.	.	novel	difficult
6	28872392	Sniffles2.INS.1548M5	INS	159	0.509928	0.987531	47514	ADD	-0.082601	0.00669341	152.291	34.2619	cdsn	.	.	.	.	.	.	.	novel	difficult
6	28872392	Sniffles2.INS.1548M5	INS	159	0.509958	0.98729	47662	ADD	-0.0425271	0.00642577	43.8006	10.4394	klrd1	.	.	.	.	.	.	.	novel	difficult
6	28872392	Sniffles2.INS.1548M5	INS	159	0.509812	0.984834	46261	ADD	0.0527457	0.00666666	62.5974	14.5959	lilrb4	.	.	.	.	.	.	.	novel	difficult
6	28884916	Sniffles2.INS.1549M5	INS	120	0.0855402	0.996324	47075	ADD	0.155013	0.0110918	195.313	43.6573	btn3a2	.	.	.	.	.	.	.	novel	difficult
6	28884916	Sniffles2.INS.1549M5	INS	120	0.0853638	0.995058	46922	ADD	-0.0681885	0.0116136	34.4738	8.36448	cnpy4	.	.	.	.	.	.	.	novel	difficult
6	28884916	Sniffles2.INS.1549M5	INS	120	0.0855077	0.996546	47148	ADD	-0.0875207	0.0103222	71.8918	16.6434	nptx1	.	.	.	.	.	.	.	novel	difficult
6	28884916	Sniffles2.INS.1549M5	INS	120	0.085344	0.996458	47352	ADD	-0.0802795	0.0110922	52.3813	12.34	btn2a1	.	.	.	.	.	.	.	novel	difficult
6	28884916	Sniffles2.INS.1549M5	INS	120	0.0855402	0.996324	47075	ADD	-0.0856113	0.0109902	60.6811	14.1732	hla_e	.	.	.	.	.	.	.	novel	difficult
6	28929840	Sniffles2.DEL.1561M5	DEL	-81	0.0840606	0.987133	46922	ADD	-0.071	0.0117417	36.5643	8.83059	cnpy4	.	.	.	.	.	.	.	novel	difficult
6	28929840	Sniffles2.DEL.1561M5	DEL	-81	0.0841858	0.988669	47148	ADD	-0.0898226	0.0104366	74.0716	17.123	nptx1	.	.	.	.	.	.	.	novel	difficult
6	28929840	Sniffles2.DEL.1561M5	DEL	-81	0.0842356	0.988328	47075	ADD	-0.0880964	0.0111116	62.8579	14.6533	hla_e	.	.	.	.	.	.	.	novel	difficult
6	28929840	Sniffles2.DEL.1561M5	DEL	-81	0.0840484	0.988564	47352	ADD	-0.0827132	0.0112139	54.405	12.7874	btn2a1	.	.	.	.	.	.	.	novel	difficult
6	28929840	Sniffles2.DEL.1561M5	DEL	-81	0.0842356	0.988328	47075	ADD	0.157294	0.0112144	196.731	43.9668	btn3a2	.	.	.	.	.	.	.	novel	difficult
6	28990320	Sniffles2.DEL.1568M5	DEL	-1095	0.0068716	0.729437	47559	ADD	0.342573	0.0446771	58.7945	13.7569	lrpap1	.	.	.	.	.	.	.	known	difficult
6	28990320	Sniffles2.DEL.1568M5	DEL	-1095	0.00684359	0.72943	47259	ADD	-0.452587	0.0455365	98.7835	22.5503	apom	.	.	.	.	.	.	.	known	difficult
6	28990320	Sniffles2.DEL.1568M5	DEL	-1095	0.006815	0.730506	47075	ADD	0.261817	0.044539	34.5553	8.38268	micb_mica	.	.	.	.	.	.	.	known	difficult
6	29004434	Sniffles2.DEL.1578M5	DEL	-105	0.393173	0.99378	47352	ADD	-0.0541865	0.00665308	66.334	15.4195	btn2a1	ZNF311	ENSG00000197935	transcript	ENST00000377179.4	protein_coding	MODIFIER	intron_variant	novel	difficult
6	29004434	Sniffles2.DEL.1578M5	DEL	-105	0.393063	0.990902	46261	ADD	0.0459259	0.00654645	49.2157	11.6396	lilrb4	ZNF311	ENSG00000197935	transcript	ENST00000377179.4	protein_coding	MODIFIER	intron_variant	novel	difficult
6	29004434	Sniffles2.DEL.1578M5	DEL	-105	0.39336	0.993185	47075	ADD	-0.03967	0.00678962	34.1377	8.28949	lta	ZNF311	ENSG00000197935	transcript	ENST00000377179.4	protein_coding	MODIFIER	intron_variant	novel	difficult
6	29004434	Sniffles2.DEL.1578M5	DEL	-105	0.393319	0.993056	47514	ADD	-0.101237	0.00656972	237.458	52.8511	cdsn	ZNF311	ENSG00000197935	transcript	ENST00000377179.4	protein_coding	MODIFIER	intron_variant	novel	difficult
6	29004434	Sniffles2.DEL.1578M5	DEL	-105	0.39336	0.993185	47075	ADD	0.144108	0.00665656	468.679	103.207	btn3a2	ZNF311	ENSG00000197935	transcript	ENST00000377179.4	protein_coding	MODIFIER	intron_variant	novel	difficult
6	29004434	Sniffles2.DEL.1578M5	DEL	-105	0.393308	0.992983	47732	ADD	-0.0580193	0.00620238	87.5041	20.0752	lilrb1	ZNF311	ENSG00000197935	transcript	ENST00000377179.4	protein_coding	MODIFIER	intron_variant	novel	difficult
6	29004434	Sniffles2.DEL.1578M5	DEL	-105	0.39336	0.993185	47075	ADD	-0.0422748	0.00659557	41.0827	9.83587	hla_e	ZNF311	ENSG00000197935	transcript	ENST00000377179.4	protein_coding	MODIFIER	intron_variant	novel	difficult
6	29004434	Sniffles2.DEL.1578M5	DEL	-105	0.39336	0.993185	47075	ADD	-0.0389182	0.00667582	33.9858	8.25558	micb_mica	ZNF311	ENSG00000197935	transcript	ENST00000377179.4	protein_coding	MODIFIER	intron_variant	novel	difficult
6	29091147	Sniffles2.INS.1577M5	INS	115	0.010336	1.00363	47075	ADD	-0.222133	0.0306022	52.6889	12.4081	micb_mica	.	.	.	.	.	.	.	known	difficult
6	29091147	Sniffles2.INS.1577M5	INS	115	0.0102809	1.00409	46014	ADD	0.201746	0.0305403	43.6379	10.4033	kir2dl3	.	.	.	.	.	.	.	known	difficult
6	29091147	Sniffles2.INS.1577M5	INS	115	0.010336	1.00363	47075	ADD	0.215532	0.030514	49.8916	11.7892	btn3a2	.	.	.	.	.	.	.	known	difficult
6	29176221	Sniffles2.DEL.1590M5	DEL	-66	0.0115963	0.978756	47075	ADD	0.234541	0.0296556	62.5496	14.5853	micb_mica	.	.	.	.	.	.	.	novel	difficult
6	29176221	Sniffles2.DEL.1590M5	DEL	-66	0.0117047	0.982947	47259	ADD	-0.381561	0.0301617	160.035	35.954	apom	.	.	.	.	.	.	.	novel	difficult
6	29176221	Sniffles2.DEL.1590M5	DEL	-66	0.0117078	0.981776	47559	ADD	0.242705	0.0296625	66.9489	15.555	lrpap1	.	.	.	.	.	.	.	novel	difficult
6	29176221	Sniffles2.DEL.1590M5	DEL	-66	0.0117078	0.981776	47559	ADD	0.163815	0.0298032	30.2121	7.41197	ddr1	.	.	.	.	.	.	.	novel	difficult
6	29287089	Sniffles2.INS.159BM5	INS	68	0.000421769	0.38486	46922	ADD	1.6873	0.24937	45.7825	10.879	hla_dra	.	.	.	.	.	.	.	novel	difficult
6	29364501	Sniffles2.DEL.15ADM5	DEL	-318	0.634843	0.981098	47435	ADD	0.0428558	0.00669121	41.0213	9.82224	fcrl2	OR5V1	ENSG00000243729	transcript	ENST00000377154.1	protein_coding	MODIFIER	intron_variant	known	difficult
6	29364501	Sniffles2.DEL.15ADM5	DEL	-318	0.634661	0.980311	47075	ADD	-0.0723005	0.00723797	99.7811	22.769	lta	OR5V1	ENSG00000243729	transcript	ENST00000377154.1	protein_coding	MODIFIER	intron_variant	known	difficult
6	29364501	Sniffles2.DEL.15ADM5	DEL	-318	0.635022	0.980515	47148	ADD	-0.0432989	0.0066028	43.0029	10.2623	nptx1	OR5V1	ENSG00000243729	transcript	ENST00000377154.1	protein_coding	MODIFIER	intron_variant	known	difficult
6	29364501	Sniffles2.DEL.15ADM5	DEL	-318	0.634897	0.980925	47559	ADD	-0.0470977	0.00719176	42.8873	10.2367	ddr1	OR5V1	ENSG00000243729	transcript	ENST00000377154.1	protein_coding	MODIFIER	intron_variant	known	difficult
6	29364501	Sniffles2.DEL.15ADM5	DEL	-318	0.634661	0.980311	47075	ADD	-0.103985	0.00711666	213.494	47.6245	micb_mica	OR5V1	ENSG00000243729	transcript	ENST00000377154.1	protein_coding	MODIFIER	intron_variant	known	difficult
6	29364501	Sniffles2.DEL.15ADM5	DEL	-318	0.634661	0.980311	47075	ADD	0.0609572	0.00709613	73.7916	17.0614	btn3a2	OR5V1	ENSG00000243729	transcript	ENST00000377154.1	protein_coding	MODIFIER	intron_variant	known	difficult
6	29364501	Sniffles2.DEL.15ADM5	DEL	-318	0.634733	0.981869	47732	ADD	0.0580683	0.00660402	77.3146	17.8363	lilrb1	OR5V1	ENSG00000243729	transcript	ENST00000377154.1	protein_coding	MODIFIER	intron_variant	known	difficult
6	29364501	Sniffles2.DEL.15ADM5	DEL	-318	0.634897	0.980925	47559	ADD	0.0543963	0.00715779	57.7537	13.5271	lrpap1	OR5V1	ENSG00000243729	transcript	ENST00000377154.1	protein_coding	MODIFIER	intron_variant	known	difficult
6	29364501	Sniffles2.DEL.15ADM5	DEL	-318	0.635011	0.981548	47352	ADD	-0.0615113	0.0070852	75.3713	17.4089	btn2a1	OR5V1	ENSG00000243729	transcript	ENST00000377154.1	protein_coding	MODIFIER	intron_variant	known	difficult
6	29364501	Sniffles2.DEL.15ADM5	DEL	-318	0.635094	0.978818	46014	ADD	-0.0870295	0.00708343	150.954	33.9696	kir2dl3	OR5V1	ENSG00000243729	transcript	ENST00000377154.1	protein_coding	MODIFIER	intron_variant	known	difficult
6	29364501	Sniffles2.DEL.15ADM5	DEL	-318	0.634981	0.981924	47514	ADD	0.0387219	0.00699325	30.6587	7.51195	cdsn	OR5V1	ENSG00000243729	transcript	ENST00000377154.1	protein_coding	MODIFIER	intron_variant	known	difficult
6	29364501	Sniffles2.DEL.15ADM5	DEL	-318	0.634908	0.981654	47662	ADD	0.0417672	0.006713	38.7114	9.30862	klrd1	OR5V1	ENSG00000243729	transcript	ENST00000377154.1	protein_coding	MODIFIER	intron_variant	known	difficult
6	29364501	Sniffles2.DEL.15ADM5	DEL	-318	0.63528	0.980158	46922	ADD	0.0437793	0.00709812	38.0409	9.15942	lrp1	OR5V1	ENSG00000243729	transcript	ENST00000377154.1	protein_coding	MODIFIER	intron_variant	known	difficult
6	29396121	Sniffles2.DEL.15AFM5	DEL	-143	0.87789	0.950197	47559	ADD	0.0668392	0.0102129	42.832	10.2244	ddr1	OR5V1	ENSG00000243729	transcript	ENST00000377154.1	protein_coding	MODIFIER	intron_variant	novel	difficult
6	29396121	Sniffles2.DEL.15AFM5	DEL	-143	0.878002	0.95021	47106	ADD	-0.0813571	0.0101145	64.6999	15.0594	tff3	OR5V1	ENSG00000243729	transcript	ENST00000377154.1	protein_coding	MODIFIER	intron_variant	novel	difficult
6	29396121	Sniffles2.DEL.15AFM5	DEL	-143	0.878164	0.951021	47075	ADD	0.0641111	0.0102102	39.4274	9.46791	clec4g	OR5V1	ENSG00000243729	transcript	ENST00000377154.1	protein_coding	MODIFIER	intron_variant	novel	difficult
6	29396121	Sniffles2.DEL.15AFM5	DEL	-143	0.877912	0.95103	47514	ADD	0.120441	0.00993626	146.927	33.0892	cdsn	OR5V1	ENSG00000243729	transcript	ENST00000377154.1	protein_coding	MODIFIER	intron_variant	novel	difficult
6	29396121	Sniffles2.DEL.15AFM5	DEL	-143	0.878164	0.951021	47075	ADD	0.0682095	0.01028	44.0253	10.4892	lta	OR5V1	ENSG00000243729	transcript	ENST00000377154.1	protein_coding	MODIFIER	intron_variant	novel	difficult
6	29396121	Sniffles2.DEL.15AFM5	DEL	-143	0.878164	0.951021	47075	ADD	-0.0815384	0.0100786	65.4528	15.2253	btn3a2	OR5V1	ENSG00000243729	transcript	ENST00000377154.1	protein_coding	MODIFIER	intron_variant	novel	difficult
6	29396121	Sniffles2.DEL.15AFM5	DEL	-143	0.87789	0.950197	47559	ADD	0.0647814	0.010269	39.7962	9.54992	cd8a	OR5V1	ENSG00000243729	transcript	ENST00000377154.1	protein_coding	MODIFIER	intron_variant	novel	difficult
6	29396121	Sniffles2.DEL.15AFM5	DEL	-143	0.877855	0.950726	47148	ADD	-0.0611113	0.00937056	42.5316	10.1577	nptx1	OR5V1	ENSG00000243729	transcript	ENST00000377154.1	protein_coding	MODIFIER	intron_variant	novel	difficult
6	29396121	Sniffles2.DEL.15AFM5	DEL	-143	0.87793	0.951068	47732	ADD	0.0854015	0.00937916	82.9092	19.0659	lilrb1	OR5V1	ENSG00000243729	transcript	ENST00000377154.1	protein_coding	MODIFIER	intron_variant	novel	difficult
6	29396121	Sniffles2.DEL.15AFM5	DEL	-143	0.877911	0.950871	47539	ADD	0.117771	0.0101202	135.425	30.5743	mog	OR5V1	ENSG00000243729	transcript	ENST00000377154.1	protein_coding	MODIFIER	intron_variant	novel	difficult
6	29416044	Sniffles2.INS.15B4M5	INS	244	0.00698526	0.993154	47075	ADD	0.330658	0.0379987	75.7215	17.4859	btn3a2	OR5V1	ENSG00000243729	transcript	ENST00000377154.1	protein_coding	MODIFIER	intron_variant	known	difficult
6	29416044	Sniffles2.INS.15B4M5	INS	244	0.00700782	0.993161	46922	ADD	0.219566	0.0389399	31.7936	7.76584	hla_dra	OR5V1	ENSG00000243729	transcript	ENST00000377154.1	protein_coding	MODIFIER	intron_variant	known	difficult
6	29416044	Sniffles2.INS.15B4M5	INS	244	0.00699901	0.993033	47559	ADD	-0.273243	0.0384947	50.3844	11.8983	ddr1	OR5V1	ENSG00000243729	transcript	ENST00000377154.1	protein_coding	MODIFIER	intron_variant	known	difficult
6	29416044	Sniffles2.INS.15B4M5	INS	244	0.00698526	0.993154	47075	ADD	-0.400556	0.0381086	110.479	25.1137	micb_mica	OR5V1	ENSG00000243729	transcript	ENST00000377154.1	protein_coding	MODIFIER	intron_variant	known	difficult
6	29416044	Sniffles2.INS.15B4M5	INS	244	0.00700689	0.993041	47148	ADD	0.75444	0.0385942	382.125	84.3678	tnxb	OR5V1	ENSG00000243729	transcript	ENST00000377154.1	protein_coding	MODIFIER	intron_variant	known	difficult
6	29416044	Sniffles2.INS.15B4M5	INS	244	0.00699901	0.993033	47559	ADD	-0.24978	0.0383129	42.5036	10.1515	lrpap1	OR5V1	ENSG00000243729	transcript	ENST00000377154.1	protein_coding	MODIFIER	intron_variant	known	difficult
6	29416044	Sniffles2.INS.15B4M5	INS	244	0.00700689	0.993041	47148	ADD	-0.284127	0.0361266	61.8544	14.432	pamr1	OR5V1	ENSG00000243729	transcript	ENST00000377154.1	protein_coding	MODIFIER	intron_variant	known	difficult
6	29416044	Sniffles2.INS.15B4M5	INS	244	0.00704403	0.992987	47468	ADD	-0.226078	0.0369843	37.3664	9.00924	ambp	OR5V1	ENSG00000243729	transcript	ENST00000377154.1	protein_coding	MODIFIER	intron_variant	known	difficult
6	29416044	Sniffles2.INS.15B4M5	INS	244	0.00701502	0.993091	47732	ADD	0.214773	0.035316	36.9843	8.92414	lilrb1	OR5V1	ENSG00000243729	transcript	ENST00000377154.1	protein_coding	MODIFIER	intron_variant	known	difficult
6	29416044	Sniffles2.INS.15B4M5	INS	244	0.00701288	0.993363	47435	ADD	0.970788	0.0357822	736.063	161.366	fcrl2	OR5V1	ENSG00000243729	transcript	ENST00000377154.1	protein_coding	MODIFIER	intron_variant	known	difficult
6	29416044	Sniffles2.INS.15B4M5	INS	244	0.00699901	0.993033	47559	ADD	-0.309951	0.0387065	64.1235	14.9323	cd8a	OR5V1	ENSG00000243729	transcript	ENST00000377154.1	protein_coding	MODIFIER	intron_variant	known	difficult
6	29416044	Sniffles2.INS.15B4M5	INS	244	0.00706168	0.992985	46853	ADD	-0.205959	0.0362632	32.2573	7.86952	msln	OR5V1	ENSG00000243729	transcript	ENST00000377154.1	protein_coding	MODIFIER	intron_variant	known	difficult
6	29437556	Sniffles2.INS.15B5M5	INS	266	0.00685012	0.969956	47732	ADD	-0.266699	0.0356179	56.0668	13.1546	lilrb1	.	.	.	.	.	.	.	known	difficult
6	29545353	Sniffles2.DEL.15C7M5	DEL	-52	0.00132123	0.888835	46922	ADD	0.879453	0.0904175	94.6063	21.634	lrp1	.	.	.	.	.	.	.	novel	difficult
6	29545353	Sniffles2.DEL.15C7M5	DEL	-52	0.00130016	0.888982	47075	ADD	-0.557834	0.0913813	37.2644	8.98653	micb_mica	.	.	.	.	.	.	.	novel	difficult
6	29545353	Sniffles2.DEL.15C7M5	DEL	-52	0.001313	0.885588	47559	ADD	0.955562	0.0916797	108.635	24.7098	lrpap1	.	.	.	.	.	.	.	novel	difficult
6	29641135	Sniffles2.INS.15D0M5	INS	80	0.00463609	0.252671	47148	ADD	-0.735827	0.084265	76.253	17.6028	nptx1	.	.	.	.	.	.	.	novel	difficult
6	29641135	Sniffles2.INS.15D0M5	INS	80	0.00463181	0.252198	47075	ADD	0.75676	0.0906829	69.6411	16.1479	btn3a2	.	.	.	.	.	.	.	novel	difficult
6	29682643	Sniffles2.DEL.15D8M5	DEL	-662	0.0600987	1.00271	46014	ADD	-0.167104	0.0130095	164.987	37.0359	kir2dl3	.	.	.	.	.	.	.	known	difficult
6	29682643	Sniffles2.DEL.15D8M5	DEL	-662	0.0603119	1.00207	47075	ADD	-0.272226	0.0132739	420.596	92.7423	lta	.	.	.	.	.	.	.	known	difficult
6	29682643	Sniffles2.DEL.15D8M5	DEL	-662	0.0602126	1.00155	47559	ADD	-0.0920251	0.0132087	48.5391	11.4898	ddr1	.	.	.	.	.	.	.	known	difficult
6	29682643	Sniffles2.DEL.15D8M5	DEL	-662	0.0602335	1.00127	47468	ADD	-0.0770056	0.0127296	36.5945	8.83732	ambp	.	.	.	.	.	.	.	known	difficult
6	29682643	Sniffles2.DEL.15D8M5	DEL	-662	0.0602944	1.00124	47514	ADD	-0.0900053	0.0128451	49.0974	11.6134	cdsn	.	.	.	.	.	.	.	known	difficult
6	29682643	Sniffles2.DEL.15D8M5	DEL	-662	0.060259	1.00148	47539	ADD	-0.123615	0.013083	89.2753	20.464	mog	.	.	.	.	.	.	.	known	difficult
6	29682643	Sniffles2.DEL.15D8M5	DEL	-662	0.0602126	1.00155	47559	ADD	-0.0852323	0.0132814	41.1834	9.85826	cd8a	.	.	.	.	.	.	.	known	difficult
6	29682643	Sniffles2.DEL.15D8M5	DEL	-662	0.0603417	1.00271	46281	ADD	-0.104877	0.0122252	73.5948	17.0181	ace2	.	.	.	.	.	.	.	known	difficult
6	29682643	Sniffles2.DEL.15D8M5	DEL	-662	0.0603	1.00133	46785	ADD	-0.0732682	0.0129608	31.957	7.80239	crtam	.	.	.	.	.	.	.	known	difficult
6	29682643	Sniffles2.DEL.15D8M5	DEL	-662	0.0603119	1.00207	47075	ADD	-0.299563	0.0130514	526.821	115.857	micb_mica	.	.	.	.	.	.	.	known	difficult
6	29682643	Sniffles2.DEL.15D8M5	DEL	-662	0.0602457	1.00161	47732	ADD	-0.0710628	0.0121278	34.3339	8.33326	lilrb1	.	.	.	.	.	.	.	known	difficult
6	29682643	Sniffles2.DEL.15D8M5	DEL	-662	0.0604086	1.00058	47148	ADD	0.118367	0.0121095	95.5448	21.8399	nptx1	.	.	.	.	.	.	.	known	difficult
6	29712676	Sniffles2.INS.15DFM5	INS	153	0.159437	0.994572	46785	ADD	0.105515	0.00881173	143.386	32.3152	pla2g10	.	.	.	.	.	.	.	known	difficult
6	29712676	Sniffles2.INS.15DFM5	INS	153	0.159468	0.99403	47539	ADD	0.161342	0.0088466	332.617	73.5872	mog	.	.	.	.	.	.	.	known	difficult
6	29712676	Sniffles2.INS.15DFM5	INS	153	0.159505	0.993488	47259	ADD	-0.0851462	0.0090456	88.6045	20.3168	c2	.	.	.	.	.	.	.	known	difficult
6	29712676	Sniffles2.INS.15DFM5	INS	153	0.159421	0.994415	47435	ADD	-0.0549817	0.00830997	43.7761	10.4339	fcrl2	.	.	.	.	.	.	.	known	difficult
6	29712676	Sniffles2.INS.15DFM5	INS	153	0.159395	0.994213	47662	ADD	-0.0507593	0.00834133	37.0306	8.93447	klrd1	.	.	.	.	.	.	.	known	difficult
6	29712676	Sniffles2.INS.15DFM5	INS	153	0.159456	0.993463	47106	ADD	0.0691755	0.00884287	61.1953	14.2866	tff3	.	.	.	.	.	.	.	known	difficult
6	29712676	Sniffles2.INS.15DFM5	INS	153	0.159551	0.993029	47148	ADD	-0.0628751	0.00896017	49.2408	11.6451	tnxb	.	.	.	.	.	.	.	known	difficult
6	29712676	Sniffles2.INS.15DFM5	INS	153	0.159381	0.993978	47514	ADD	-0.0625393	0.00869033	51.7885	12.2089	cdsn	.	.	.	.	.	.	.	known	difficult
6	29717693	Sniffles2.DEL.15ECM5	DEL	-2611	0.835947	0.9988	46922	ADD	-0.048333	0.00867822	31.0189	7.59257	cd302	.	.	.	.	.	.	.	known	difficult
6	29717693	Sniffles2.DEL.15ECM5	DEL	-2611	0.835748	1.00027	46014	ADD	-0.0883221	0.00887349	99.0717	22.6135	kir2dl3	.	.	.	.	.	.	.	known	difficult
6	29717693	Sniffles2.DEL.15ECM5	DEL	-2611	0.835795	1	47662	ADD	-0.0497641	0.00876352	32.246	7.86697	cd22	.	.	.	.	.	.	.	known	difficult
6	29717693	Sniffles2.DEL.15ECM5	DEL	-2611	0.835795	1	47662	ADD	-0.21126	0.00841723	629.933	138.287	klrd1	.	.	.	.	.	.	.	known	difficult
6	29717693	Sniffles2.DEL.15ECM5	DEL	-2611	0.835736	0.9998	47169	ADD	-0.0606888	0.00905523	44.9178	10.6872	sdc4	.	.	.	.	.	.	.	known	difficult
6	29717693	Sniffles2.DEL.15ECM5	DEL	-2611	0.835736	0.9998	47169	ADD	0.0618849	0.00732793	71.3193	16.5173	sftpd	.	.	.	.	.	.	.	known	difficult
6	29717693	Sniffles2.DEL.15ECM5	DEL	-2611	0.835859	0.99922	47148	ADD	-0.0708696	0.00827744	73.3041	16.9541	nptx1	.	.	.	.	.	.	.	known	difficult
6	29717693	Sniffles2.DEL.15ECM5	DEL	-2611	0.835795	1	47662	ADD	-0.0740461	0.00837822	78.109	18.011	faslg	.	.	.	.	.	.	.	known	difficult
6	29717693	Sniffles2.DEL.15ECM5	DEL	-2611	0.835748	1.00027	46014	ADD	0.0574191	0.00818116	49.2588	11.6491	kir3dl1	.	.	.	.	.	.	.	known	difficult
6	29717693	Sniffles2.DEL.15ECM5	DEL	-2611	0.835725	0.999232	47514	ADD	0.0487489	0.00877053	30.8943	7.56467	cdsn	.	.	.	.	.	.	.	known	difficult
6	29717693	Sniffles2.DEL.15ECM5	DEL	-2611	0.835817	0.999788	47435	ADD	-0.0914069	0.00838934	118.714	26.9173	fcrl2	.	.	.	.	.	.	.	known	difficult
6	29717693	Sniffles2.DEL.15ECM5	DEL	-2611	0.835679	0.998975	47289	ADD	-0.0780638	0.00889967	76.9399	17.7539	cd1c	.	.	.	.	.	.	.	known	difficult
6	29717693	Sniffles2.DEL.15ECM5	DEL	-2611	0.835889	0.999322	47003	ADD	-0.0535305	0.00897271	35.5922	8.61392	ncr1	.	.	.	.	.	.	.	known	difficult
6	29717693	Sniffles2.DEL.15ECM5	DEL	-2611	0.835971	0.999508	47075	ADD	-0.0516291	0.00906971	32.4043	7.90236	lta	.	.	.	.	.	.	.	known	difficult
6	29717693	Sniffles2.DEL.15ECM5	DEL	-2611	0.835795	1	47662	ADD	0.0507796	0.0090688	31.353	7.66732	gzma	.	.	.	.	.	.	.	known	difficult
6	29717693	Sniffles2.DEL.15ECM5	DEL	-2611	0.835736	0.9998	47169	ADD	-0.0654802	0.00885992	54.6211	12.8352	fcrl1	.	.	.	.	.	.	.	known	difficult
6	29717693	Sniffles2.DEL.15ECM5	DEL	-2611	0.835971	0.999508	47075	ADD	-0.0493575	0.00866258	32.4647	7.91586	selplg	.	.	.	.	.	.	.	known	difficult
6	29717693	Sniffles2.DEL.15ECM5	DEL	-2611	0.835586	0.999932	47506	ADD	-0.0461781	0.00742766	38.6516	9.29532	lilrb2	.	.	.	.	.	.	.	known	difficult
6	29717693	Sniffles2.DEL.15ECM5	DEL	-2611	0.835971	0.999508	47075	ADD	0.0901832	0.00891769	102.269	23.3146	micb_mica	.	.	.	.	.	.	.	known	difficult
6	29717693	Sniffles2.DEL.15ECM5	DEL	-2611	0.835738	0.999195	47559	ADD	-0.119614	0.00897274	177.71	39.8145	lrpap1	.	.	.	.	.	.	.	known	difficult
6	29717693	Sniffles2.DEL.15ECM5	DEL	-2611	0.835947	0.9988	46922	ADD	-0.111659	0.00889749	157.489	35.3977	lrp1	.	.	.	.	.	.	.	known	difficult
6	29717693	Sniffles2.DEL.15ECM5	DEL	-2611	0.835718	0.999336	47277	ADD	-0.0524127	0.00844172	38.5489	9.27246	cd48	.	.	.	.	.	.	.	known	difficult
6	29717693	Sniffles2.DEL.15ECM5	DEL	-2611	0.835697	0.999921	47340	ADD	-0.0494933	0.00891153	30.8453	7.55371	cr2	.	.	.	.	.	.	.	known	difficult
6	29717693	Sniffles2.DEL.15ECM5	DEL	-2611	0.835893	1.00045	46785	ADD	0.0602168	0.00812411	54.9395	12.9055	tnfrsf10a	.	.	.	.	.	.	.	known	difficult
6	29717693	Sniffles2.DEL.15ECM5	DEL	-2611	0.835944	0.999382	46922	ADD	0.0622429	0.00912518	46.5261	11.0438	hla_dra	.	.	.	.	.	.	.	known	difficult
6	29717693	Sniffles2.DEL.15ECM5	DEL	-2611	0.83573	0.999131	47539	ADD	0.0728112	0.008933	66.4358	15.4419	mog	.	.	.	.	.	.	.	known	difficult
6	29717693	Sniffles2.DEL.15ECM5	DEL	-2611	0.835663	0.999944	47732	ADD	-0.100497	0.00827839	147.372	33.1866	lilrb1	.	.	.	.	.	.	.	known	difficult
6	29722753	Sniffles2.DEL.15EEM5	DEL	-101	0.127542	0.941505	46014	ADD	-0.0869619	0.00962886	81.5658	18.7708	kir2dl3	.	.	.	.	.	.	.	novel	difficult
6	29722753	Sniffles2.DEL.15EEM5	DEL	-101	0.128186	0.941375	47352	ADD	-0.0626822	0.00961465	42.5031	10.1514	btn2a1	.	.	.	.	.	.	.	novel	difficult
6	29722753	Sniffles2.DEL.15EEM5	DEL	-101	0.127884	0.940934	47539	ADD	-0.150044	0.00968079	240.225	53.4543	mog	.	.	.	.	.	.	.	novel	difficult
6	29722753	Sniffles2.DEL.15EEM5	DEL	-101	0.128106	0.941555	47106	ADD	-0.079458	0.00966105	67.6436	15.708	tff3	.	.	.	.	.	.	.	novel	difficult
6	29722753	Sniffles2.DEL.15EEM5	DEL	-101	0.127845	0.942418	47075	ADD	-0.147729	0.0098223	226.207	50.3975	lta	.	.	.	.	.	.	.	novel	difficult
6	29722753	Sniffles2.DEL.15EEM5	DEL	-101	0.127542	0.941505	46014	ADD	0.0559924	0.00887759	39.7803	9.54638	kir3dl1	.	.	.	.	.	.	.	novel	difficult
6	29722753	Sniffles2.DEL.15EEM5	DEL	-101	0.127948	0.941875	47559	ADD	-0.0555492	0.0097628	32.3748	7.89576	ddr1	.	.	.	.	.	.	.	novel	difficult
6	29722753	Sniffles2.DEL.15EEM5	DEL	-101	0.127874	0.941612	46281	ADD	-0.0591039	0.00905605	42.5946	10.1717	ace2	.	.	.	.	.	.	.	novel	difficult
6	29722753	Sniffles2.DEL.15EEM5	DEL	-101	0.127845	0.942418	47075	ADD	-0.115965	0.00965767	144.182	32.4892	micb_mica	.	.	.	.	.	.	.	novel	difficult
6	29765460	Sniffles2.DUP.15F4M5	DUP	228079	0.00138408	0.436737	46922	ADD	2.70458	0.126468	457.344	100.74	lrp1	.	.	.	.	.	.	.	not_compared	difficult
6	29765460	Sniffles2.DUP.15F4M5	DUP	228079	0.00138701	0.435762	47075	ADD	-0.801386	0.126831	39.9239	9.57832	micb_mica	.	.	.	.	.	.	.	not_compared	difficult
6	29765460	Sniffles2.DUP.15F4M5	DUP	228079	0.00137013	0.435723	46261	ADD	0.730106	0.132773	30.2379	7.41775	jchain	.	.	.	.	.	.	.	not_compared	difficult
6	29765460	Sniffles2.DUP.15F4M5	DUP	228079	0.00138431	0.434748	47539	ADD	-0.934408	0.127321	53.8611	12.6672	mog	.	.	.	.	.	.	.	not_compared	difficult
6	29765460	Sniffles2.DUP.15F4M5	DUP	228079	0.00138089	0.430441	47559	ADD	3.03521	0.128696	556.221	122.253	lrpap1	.	.	.	.	.	.	.	not_compared	difficult
6	29765460	Sniffles2.DUP.15F4M5	DUP	228079	0.0013905	0.435564	47259	ADD	-0.81125	0.12971	39.1167	9.3988	c2	.	.	.	.	.	.	.	not_compared	difficult
6	29765460	Sniffles2.DUP.15F4M5	DUP	228079	0.00139335	0.434155	47514	ADD	-0.828868	0.124715	44.1709	10.5215	cdsn	.	.	.	.	.	.	.	not_compared	difficult
6	29795522	Sniffles2.DEL.15F3M5	DEL	-176	0.821022	0.861335	47003	ADD	-0.0545645	0.00918845	35.2643	8.54081	ncr1	.	.	.	.	.	.	.	novel	difficult
6	29795522	Sniffles2.DEL.15F3M5	DEL	-176	0.820862	0.862714	47169	ADD	0.0560551	0.00750057	55.8524	13.1072	sftpd	.	.	.	.	.	.	.	novel	difficult
6	29795522	Sniffles2.DEL.15F3M5	DEL	-176	0.820862	0.862714	47169	ADD	-0.0623715	0.00926856	45.2844	10.7685	sdc4	.	.	.	.	.	.	.	novel	difficult
6	29795522	Sniffles2.DEL.15F3M5	DEL	-176	0.820862	0.862714	47169	ADD	-0.0574984	0.00906865	40.2	9.6397	fcrl1	.	.	.	.	.	.	.	novel	difficult
6	29795522	Sniffles2.DEL.15F3M5	DEL	-176	0.820822	0.862514	47662	ADD	-0.0777083	0.00857529	82.1179	18.8921	faslg	.	.	.	.	.	.	.	novel	difficult
6	29795522	Sniffles2.DEL.15F3M5	DEL	-176	0.820822	0.862514	47662	ADD	-0.206739	0.00861522	575.857	126.525	klrd1	.	.	.	.	.	.	.	novel	difficult
6	29795522	Sniffles2.DEL.15F3M5	DEL	-176	0.820839	0.86215	47289	ADD	-0.0720375	0.00910936	62.5377	14.5827	cd1c	.	.	.	.	.	.	.	novel	difficult
6	29795522	Sniffles2.DEL.15F3M5	DEL	-176	0.820935	0.862068	47148	ADD	-0.0773579	0.00847176	83.3801	19.1694	nptx1	.	.	.	.	.	.	.	novel	difficult
6	29795522	Sniffles2.DEL.15F3M5	DEL	-176	0.820824	0.86267	47435	ADD	-0.0790418	0.0085846	84.7761	19.4761	fcrl2	.	.	.	.	.	.	.	novel	difficult
6	29795522	Sniffles2.DEL.15F3M5	DEL	-176	0.821077	0.861411	47075	ADD	0.0692529	0.00922476	56.3593	13.2192	clec4g	.	.	.	.	.	.	.	novel	difficult
6	29795522	Sniffles2.DEL.15F3M5	DEL	-176	0.821077	0.861411	47075	ADD	0.0972791	0.00913217	113.473	25.7696	micb_mica	.	.	.	.	.	.	.	novel	difficult
6	29795522	Sniffles2.DEL.15F3M5	DEL	-176	0.820877	0.862239	47559	ADD	-0.117107	0.00918394	162.594	36.5131	lrpap1	.	.	.	.	.	.	.	novel	difficult
6	29795522	Sniffles2.DEL.15F3M5	DEL	-176	0.820744	0.862815	47732	ADD	-0.0901194	0.00847305	113.125	25.6933	lilrb1	.	.	.	.	.	.	.	novel	difficult
6	29795522	Sniffles2.DEL.15F3M5	DEL	-176	0.820822	0.862514	47662	ADD	0.0538316	0.00928211	33.6342	8.17709	gzma	.	.	.	.	.	.	.	novel	difficult
6	29795522	Sniffles2.DEL.15F3M5	DEL	-176	0.821065	0.861548	46922	ADD	-0.110517	0.00910793	147.237	33.1572	lrp1	.	.	.	.	.	.	.	novel	difficult
6	29795522	Sniffles2.DEL.15F3M5	DEL	-176	0.820752	0.862214	47539	ADD	0.0590666	0.00914052	41.7583	9.98596	mog	.	.	.	.	.	.	.	novel	difficult
6	29795522	Sniffles2.DEL.15F3M5	DEL	-176	0.82067	0.861969	46014	ADD	-0.0642297	0.00908522	49.9806	11.8089	kir2dl3	.	.	.	.	.	.	.	novel	difficult
6	29795522	Sniffles2.DEL.15F3M5	DEL	-176	0.821012	0.861361	46922	ADD	0.0518159	0.00934363	30.7535	7.53317	hla_dra	.	.	.	.	.	.	.	novel	difficult
6	29795522	Sniffles2.DEL.15F3M5	DEL	-176	0.820802	0.862177	47514	ADD	0.0645158	0.00897651	51.6556	12.1795	cdsn	.	.	.	.	.	.	.	novel	difficult
6	29795522	Sniffles2.DEL.15F3M5	DEL	-176	0.820918	0.863424	46785	ADD	0.0647586	0.00831125	60.7104	14.1797	tnfrsf10a	.	.	.	.	.	.	.	novel	difficult
6	29795522	Sniffles2.DEL.15F3M5	DEL	-176	0.821077	0.861411	47075	ADD	-0.0583259	0.00887092	43.2301	10.3128	selplg	.	.	.	.	.	.	.	novel	difficult
6	29795522	Sniffles2.DEL.15F3M5	DEL	-176	0.820935	0.862068	47148	ADD	0.0536467	0.0092565	33.5887	8.16693	tnxb	.	.	.	.	.	.	.	novel	difficult
6	29796177	Sniffles2.INS.15E8M5	INS	306	0.056043	0.777965	47662	ADD	0.0922534	0.0156684	34.6671	8.40762	cd22	.	.	.	.	.	.	.	novel	difficult
6	29796177	Sniffles2.INS.15E8M5	INS	306	0.056043	0.777965	47662	ADD	0.255638	0.0150492	288.551	63.9876	klrd1	.	.	.	.	.	.	.	novel	difficult
6	29796177	Sniffles2.INS.15E8M5	INS	306	0.0558868	0.777102	47075	ADD	-0.146289	0.0159636	83.9775	19.3007	micb_mica	.	.	.	.	.	.	.	novel	difficult
6	29796177	Sniffles2.INS.15E8M5	INS	306	0.0561367	0.77826	47148	ADD	0.0911193	0.0147779	38.0187	9.15446	nptx1	.	.	.	.	.	.	.	novel	difficult
6	29796177	Sniffles2.INS.15E8M5	INS	306	0.056043	0.777965	47662	ADD	0.0944473	0.0149795	39.7545	9.54064	faslg	.	.	.	.	.	.	.	novel	difficult
6	29796177	Sniffles2.INS.15E8M5	INS	306	0.0561367	0.77826	47148	ADD	-0.12146	0.0161468	56.5842	13.2689	tnxb	.	.	.	.	.	.	.	novel	difficult
6	29796177	Sniffles2.INS.15E8M5	INS	306	0.056043	0.777965	47662	ADD	-0.100814	0.0162142	38.6591	9.29699	gzma	.	.	.	.	.	.	.	novel	difficult
6	29796177	Sniffles2.INS.15E8M5	INS	306	0.0560808	0.778148	47435	ADD	0.118444	0.0149903	62.4323	14.5595	fcrl2	.	.	.	.	.	.	.	novel	difficult
6	29796177	Sniffles2.INS.15E8M5	INS	306	0.0561165	0.777659	47732	ADD	0.166475	0.0147979	126.559	28.6346	lilrb1	.	.	.	.	.	.	.	novel	difficult
6	29796177	Sniffles2.INS.15E8M5	INS	306	0.0560627	0.778035	47514	ADD	-0.166069	0.0156744	112.252	25.5022	cdsn	.	.	.	.	.	.	.	novel	difficult
6	29796177	Sniffles2.INS.15E8M5	INS	306	0.0561967	0.777735	47169	ADD	0.099382	0.015828	39.4244	9.46723	fcrl1	.	.	.	.	.	.	.	novel	difficult
6	29796177	Sniffles2.INS.15E8M5	INS	306	0.0562465	0.777576	47289	ADD	0.118749	0.0158875	55.8665	13.1103	cd1c	.	.	.	.	.	.	.	novel	difficult
6	29796177	Sniffles2.INS.15E8M5	INS	306	0.0562008	0.777834	46014	ADD	0.196863	0.0158554	154.161	34.6704	kir2dl3	.	.	.	.	.	.	.	novel	difficult
6	29796177	Sniffles2.INS.15E8M5	INS	306	0.0561967	0.777735	47169	ADD	-0.108302	0.0130911	68.4409	15.8836	sftpd	.	.	.	.	.	.	.	novel	difficult
6	29796177	Sniffles2.INS.15E8M5	INS	306	0.0558868	0.777102	47075	ADD	0.137268	0.0162357	71.4818	16.5531	lta	.	.	.	.	.	.	.	novel	difficult
6	29796177	Sniffles2.INS.15E8M5	INS	306	0.0558769	0.777155	46922	ADD	-0.153969	0.0163363	88.8291	20.3661	hla_dra	.	.	.	.	.	.	.	novel	difficult
6	29846903	Sniffles2.BND.162AM5	BND	.	0.000778048	0.0323853	47075	ADD	3.49817	0.629062	30.9239	7.5713	btn3a2	FBRSL1	ENSG00000112787	transcript	ENST00000434748.2	protein_coding	HIGH	transcript_ablation	not_compared	difficult
6	29846903	Sniffles2.BND.162AM5	BND	.	0.000775715	0.0322832	47352	ADD	-3.96471	0.630379	39.5565	9.49662	btn2a1	FBRSL1	ENSG00000112787	transcript	ENST00000434748.2	protein_coding	HIGH	transcript_ablation	not_compared	difficult
6	29846903	Sniffles2.BND.162AM5	BND	.	0.000778048	0.0323853	47075	ADD	6.57001	0.630882	108.452	24.6696	micb_mica	FBRSL1	ENSG00000112787	transcript	ENST00000434748.2	protein_coding	HIGH	transcript_ablation	not_compared	difficult
6	29846903	Sniffles2.BND.162AM5	BND	.	0.000778048	0.0323853	47075	ADD	4.13266	0.623299	43.9608	10.4749	hla_e	FBRSL1	ENSG00000112787	transcript	ENST00000434748.2	protein_coding	HIGH	transcript_ablation	not_compared	difficult
6	29846903	Sniffles2.INS.1606M5	INS	3695	0.138274	0.917684	46785	ADD	0.0812413	0.0135673	35.8565	8.67285	tnfrsf9	.	.	.	.	.	.	.	novel	difficult
6	29846903	Sniffles2.INS.1606M5	INS	3695	0.13832	0.917632	47075	ADD	-0.467223	0.0136001	1180.23	257.918	btn3a2	.	.	.	.	.	.	.	novel	difficult
6	29846903	Sniffles2.INS.1606M5	INS	3695	0.13832	0.917632	47075	ADD	0.167073	0.0138719	145.057	32.6804	lta	.	.	.	.	.	.	.	novel	difficult
6	29846903	Sniffles2.INS.1606M5	INS	3695	0.13832	0.917632	47075	ADD	0.213332	0.0136394	244.636	54.4162	micb_mica	.	.	.	.	.	.	.	novel	difficult
6	29846903	Sniffles2.INS.1606M5	INS	3695	0.138276	0.917211	47352	ADD	0.259092	0.0136008	362.895	80.1807	btn2a1	.	.	.	.	.	.	.	novel	difficult
6	29846903	Sniffles2.INS.1606M5	INS	3695	0.138103	0.917337	46014	ADD	0.124766	0.0135808	84.3992	19.3933	kir2dl3	.	.	.	.	.	.	.	novel	difficult
6	29846903	Sniffles2.INS.1606M5	INS	3695	0.138274	0.917684	46785	ADD	0.0838295	0.013933	36.1995	8.74929	cx3cl1	.	.	.	.	.	.	.	novel	difficult
6	29846903	Sniffles2.INS.1606M5	INS	3695	0.13813	0.917837	47289	ADD	0.104324	0.0136381	58.5141	13.695	cd1c	.	.	.	.	.	.	.	novel	difficult
6	29846903	Sniffles2.INS.1606M5	INS	3695	0.138226	0.917775	46922	ADD	0.080516	0.0132157	37.118	8.95392	il12a_il12b	.	.	.	.	.	.	.	novel	difficult
6	29846903	Sniffles2.INS.1606M5	INS	3695	0.138225	0.917418	47662	ADD	-0.0738062	0.0128799	32.8367	7.99898	klrd1	.	.	.	.	.	.	.	novel	difficult
6	29846903	Sniffles2.INS.1606M5	INS	3695	0.1381	0.91783	47539	ADD	0.0813257	0.0130224	39.0007	9.37298	siglec6	.	.	.	.	.	.	.	novel	difficult
6	29846903	Sniffles2.INS.1606M5	INS	3695	0.13832	0.917632	47075	ADD	0.271179	0.0134755	404.971	89.3412	hla_e	.	.	.	.	.	.	.	novel	difficult
6	29846903	Sniffles2.INS.1606M5	INS	3695	0.138398	0.918494	46816	ADD	0.0730228	0.0126814	33.1575	8.07064	il2ra	.	.	.	.	.	.	.	novel	difficult
6	29846903	Sniffles2.INS.1606M5	INS	3695	0.13819	0.917352	47514	ADD	0.172716	0.0134181	165.685	37.1882	cdsn	.	.	.	.	.	.	.	novel	difficult
6	29846903	Sniffles2.INS.1606M5	INS	3695	0.138263	0.917469	47148	ADD	0.178019	0.0126656	197.553	44.1461	nptx1	.	.	.	.	.	.	.	novel	difficult
6	29846903	Sniffles2.INS.1606M5	INS	3695	0.138173	0.917457	47583	ADD	0.100707	0.0136701	54.2726	12.7582	tnfrsf4	.	.	.	.	.	.	.	novel	difficult
6	29846903	Sniffles2.INS.1606M5	INS	3695	0.138226	0.917775	46922	ADD	0.0884047	0.0132725	44.3654	10.5647	cd302	.	.	.	.	.	.	.	novel	difficult
6	29846903	Sniffles2.INS.1606M5	INS	3695	0.138225	0.917418	47662	ADD	0.0773792	0.0130452	35.1842	8.52295	il12b	.	.	.	.	.	.	.	novel	difficult
6	29846917	Sniffles2.BND.1629M5	BND	.	0.0046025	0.127014	47075	ADD	0.923869	0.130923	49.7956	11.768	hla_e	FBRSL1	ENSG00000112787	transcript	ENST00000434748.2	protein_coding	HIGH	transcript_ablation	not_compared	difficult
6	29846917	Sniffles2.BND.1629M5	BND	.	0.0046025	0.127014	47075	ADD	1.35002	0.132516	103.787	23.6474	micb_mica	FBRSL1	ENSG00000112787	transcript	ENST00000434748.2	protein_coding	HIGH	transcript_ablation	not_compared	difficult
6	29846917	Sniffles2.BND.1629M5	BND	.	0.00461944	0.127628	47514	ADD	0.82968	0.129799	40.8583	9.78601	cdsn	FBRSL1	ENSG00000112787	transcript	ENST00000434748.2	protein_coding	HIGH	transcript_ablation	not_compared	difficult
6	29851080	Sniffles2.INS.1607M5	INS	319	0.290167	0.9977	46486	ADD	-0.0753924	0.00726752	107.617	24.4868	il18rap	.	.	.	.	.	.	.	known	difficult
6	29851080	Sniffles2.INS.1607M5	INS	319	0.289769	0.998258	47732	ADD	-0.0354267	0.00561826	39.761	9.54209	icam2	.	.	.	.	.	.	.	known	difficult
6	29851080	Sniffles2.INS.1607M5	INS	319	0.290103	0.997939	47662	ADD	-0.0520035	0.00686824	57.3288	13.4333	cd22	.	.	.	.	.	.	.	known	difficult
6	29851080	Sniffles2.INS.1607M5	INS	319	0.290157	0.997338	47169	ADD	-0.0717477	0.00709935	102.136	23.2854	sdc4	.	.	.	.	.	.	.	known	difficult
6	29851080	Sniffles2.INS.1607M5	INS	319	0.290083	0.997551	47514	ADD	0.0599865	0.00687427	76.1471	17.5795	cdsn	.	.	.	.	.	.	.	known	difficult
6	29851080	Sniffles2.INS.1607M5	INS	319	0.289772	0.997867	47259	ADD	0.0420635	0.00715376	34.5734	8.38671	c2	.	.	.	.	.	.	.	known	difficult
6	29851080	Sniffles2.INS.1607M5	INS	319	0.290157	0.997338	47169	ADD	-0.0526636	0.00694623	57.481	13.4669	fcrl1	.	.	.	.	.	.	.	known	difficult
6	29851080	Sniffles2.INS.1607M5	INS	319	0.290246	0.997811	47460	ADD	-0.04204	0.00618911	46.1391	10.958	cpvl	.	.	.	.	.	.	.	known	difficult
6	29851080	Sniffles2.INS.1607M5	INS	319	0.290156	0.998393	47075	ADD	0.0675395	0.00698584	93.4712	21.3849	micb_mica	.	.	.	.	.	.	.	known	difficult
6	29851080	Sniffles2.INS.1607M5	INS	319	0.289854	0.997959	46261	ADD	-0.0538409	0.00684347	61.8973	14.4415	lilrb4	.	.	.	.	.	.	.	known	difficult
6	29851080	Sniffles2.INS.1607M5	INS	319	0.289865	0.996679	47148	ADD	-0.0576731	0.00690994	69.6622	16.1525	nrp2	.	.	.	.	.	.	.	known	difficult
6	29851080	Sniffles2.INS.1607M5	INS	319	0.289865	0.996679	47148	ADD	-0.220844	0.00648894	1158.31	253.154	nptx1	.	.	.	.	.	.	.	known	difficult
6	29851080	Sniffles2.INS.1607M5	INS	319	0.289769	0.998258	47732	ADD	-0.0481802	0.00690559	48.6783	11.5206	icam3	.	.	.	.	.	.	.	known	difficult
6	29851080	Sniffles2.INS.1607M5	INS	319	0.290256	0.997806	47539	ADD	-0.0431245	0.00666598	41.8524	10.0069	siglec6	.	.	.	.	.	.	.	known	difficult
6	29851080	Sniffles2.INS.1607M5	INS	319	0.289769	0.998258	47732	ADD	0.0595761	0.00708733	70.661	16.3724	fap	.	.	.	.	.	.	.	known	difficult
6	29851080	Sniffles2.INS.1607M5	INS	319	0.290102	0.998946	46014	ADD	-0.0632827	0.00695494	82.7912	19.04	kir2dl3	.	.	.	.	.	.	.	known	difficult
6	29851080	Sniffles2.INS.1607M5	INS	319	0.290145	0.998209	47583	ADD	-0.0405115	0.00699934	33.4998	8.14709	tnfrsf4	.	.	.	.	.	.	.	known	difficult
6	29851080	Sniffles2.INS.1607M5	INS	319	0.290156	0.998393	47075	ADD	0.0860828	0.00696569	152.723	34.3562	btn3a2	.	.	.	.	.	.	.	known	difficult
6	29851080	Sniffles2.INS.1607M5	INS	319	0.290157	0.99736	46785	ADD	0.0434054	0.00693862	39.133	9.40241	crtam	.	.	.	.	.	.	.	known	difficult
6	29851080	Sniffles2.INS.1607M5	INS	319	0.290156	0.998393	47075	ADD	-0.0716196	0.00690187	107.679	24.5002	hla_e	.	.	.	.	.	.	.	known	difficult
6	29851080	Sniffles2.INS.1607M5	INS	319	0.290103	0.997939	47662	ADD	-0.0495485	0.00656627	56.9408	13.3476	faslg	.	.	.	.	.	.	.	known	difficult
6	29851080	Sniffles2.INS.1607M5	INS	319	0.290156	0.998393	47075	ADD	0.0955751	0.00705667	183.438	41.0652	clec4g	.	.	.	.	.	.	.	known	difficult
6	29851080	Sniffles2.INS.1607M5	INS	319	0.290166	0.997974	47289	ADD	-0.0739683	0.00697309	112.523	25.5615	cd1c	.	.	.	.	.	.	.	known	difficult
6	29851080	Sniffles2.INS.1607M5	INS	319	0.29063	0.997555	46922	ADD	-0.0770075	0.00679589	128.403	29.0379	cd302	.	.	.	.	.	.	.	known	difficult
6	29851080	Sniffles2.INS.1607M5	INS	319	0.290156	0.998393	47075	ADD	-0.0456335	0.00710493	41.2522	9.87355	lta	.	.	.	.	.	.	.	known	difficult
6	29851080	Sniffles2.INS.1607M5	INS	319	0.289865	0.996679	47148	ADD	0.0604971	0.00709001	72.8073	16.8448	tnxb	.	.	.	.	.	.	.	known	difficult
6	29851080	Sniffles2.INS.1607M5	INS	319	0.290277	0.997907	46281	ADD	0.0446166	0.00712734	39.1867	9.41436	gzmh	.	.	.	.	.	.	.	known	difficult
6	29851080	Sniffles2.INS.1607M5	INS	319	0.290103	0.997939	47662	ADD	-0.0423753	0.00701384	36.5018	8.81666	tnfsf12	.	.	.	.	.	.	.	known	difficult
6	29851080	Sniffles2.INS.1607M5	INS	319	0.290256	0.997806	47539	ADD	0.0982165	0.00699915	196.915	44.0069	mog	.	.	.	.	.	.	.	known	difficult
6	29851080	Sniffles2.INS.1607M5	INS	319	0.2907	0.997726	46707	ADD	0.0358613	0.00652747	30.1831	7.40546	serpina9	.	.	.	.	.	.	.	known	difficult
6	29851080	Sniffles2.INS.1607M5	INS	319	0.290156	0.998393	47075	ADD	-0.0406125	0.00699077	33.7496	8.20286	slc39a5	.	.	.	.	.	.	.	known	difficult
6	29851080	Sniffles2.INS.1607M5	INS	319	0.290032	0.998252	46643	ADD	-0.0800755	0.0071087	126.888	28.7065	timp1	.	.	.	.	.	.	.	known	difficult
6	29851080	Sniffles2.INS.1607M5	INS	319	0.290225	0.997523	46628	ADD	-0.0385071	0.00668151	33.2148	8.08343	frzb	.	.	.	.	.	.	.	known	difficult
6	29851080	Sniffles2.INS.1607M5	INS	319	0.290103	0.997939	47662	ADD	0.0698846	0.00710749	96.6784	22.0886	gzma	.	.	.	.	.	.	.	known	difficult
6	29851434	Sniffles2.DEL.1619M5	DEL	-649	0.00812759	0.992456	47559	ADD	-0.200934	0.0351659	32.6486	7.95696	lrpap1	.	.	.	.	.	.	.	known	difficult
6	29851434	Sniffles2.DEL.1619M5	DEL	-649	0.00812098	0.992603	47482	ADD	0.322225	0.0348114	85.6792	19.6744	adam8	.	.	.	.	.	.	.	known	difficult
6	29851434	Sniffles2.DEL.1619M5	DEL	-649	0.00822151	0.992358	47259	ADD	-0.215586	0.0355747	36.7249	8.86636	apom	.	.	.	.	.	.	.	known	difficult
6	29851434	Sniffles2.DEL.1619M5	DEL	-649	0.00808864	0.992521	46922	ADD	0.209804	0.0358422	34.264	8.31768	hla_dra	.	.	.	.	.	.	.	known	difficult
6	29851434	Sniffles2.DEL.1619M5	DEL	-649	0.00812049	0.992464	47539	ADD	-0.220641	0.0350206	39.6941	9.52722	mog	.	.	.	.	.	.	.	known	difficult
6	29872226	Sniffles2.DEL.161CM5	DEL	-1946	0.000201118	0.0967868	47539	ADD	-5.33696	0.703975	57.4742	13.4654	mog	.	.	.	.	.	.	.	novel	difficult
6	29872226	Sniffles2.DEL.161CM5	DEL	-1946	0.0002031	0.096877	47075	ADD	-4.06075	0.710899	32.6285	7.95246	lta	.	.	.	.	.	.	.	novel	difficult
6	29875258	Sniffles2.DEL.161DM5	DEL	-222	0.0936976	0.962353	47075	ADD	-0.107225	0.010898	96.805	22.1163	micb_mica	.	.	.	.	.	.	.	novel	difficult
6	29875258	Sniffles2.DEL.161DM5	DEL	-222	0.0936976	0.962353	47075	ADD	0.0604954	0.0080995	55.7864	13.0927	cd70	.	.	.	.	.	.	.	novel	difficult
6	29875258	Sniffles2.DEL.161DM5	DEL	-222	0.0936434	0.962811	47106	ADD	0.178552	0.0109063	268.026	59.5148	tff3	.	.	.	.	.	.	.	novel	difficult
6	29875258	Sniffles2.DEL.161DM5	DEL	-222	0.0937394	0.963556	47148	ADD	0.173711	0.0101037	295.59	65.5215	nptx1	.	.	.	.	.	.	.	novel	difficult
6	29875258	Sniffles2.DEL.161DM5	DEL	-222	0.0937922	0.963483	46261	ADD	0.0878767	0.0106595	67.9627	15.7783	lilrb4	.	.	.	.	.	.	.	novel	difficult
6	29875258	Sniffles2.DEL.161DM5	DEL	-222	0.093737	0.962456	46996	ADD	0.0614842	0.0109616	31.4615	7.69157	cd4	.	.	.	.	.	.	.	novel	difficult
6	29875258	Sniffles2.DEL.161DM5	DEL	-222	0.0936721	0.963874	46924	ADD	0.146192	0.010243	203.704	45.4884	grn	.	.	.	.	.	.	.	novel	difficult
6	29875258	Sniffles2.DEL.161DM5	DEL	-222	0.0930969	0.961818	41770	ADD	0.0905616	0.0104138	75.6261	17.465	tacstd2	.	.	.	.	.	.	.	novel	difficult
6	29875258	Sniffles2.DEL.161DM5	DEL	-222	0.0935556	0.962845	47732	ADD	-0.075723	0.010124	55.9442	13.1275	lilrb1	.	.	.	.	.	.	.	novel	difficult
6	29875258	Sniffles2.DEL.161DM5	DEL	-222	0.093574	0.962998	47662	ADD	0.0603149	0.0109429	30.3796	7.44948	tnfsf12	.	.	.	.	.	.	.	novel	difficult
6	29875258	Sniffles2.DEL.161DM5	DEL	-222	0.0936976	0.962353	47075	ADD	0.0718747	0.0109057	43.4355	10.3584	slc39a5	.	.	.	.	.	.	.	novel	difficult
6	29875258	Sniffles2.DEL.161DM5	DEL	-222	0.0936124	0.962299	47352	ADD	0.10529	0.0110933	90.0853	20.6419	ifngr1	.	.	.	.	.	.	.	novel	difficult
6	29875258	Sniffles2.DEL.161DM5	DEL	-222	0.0936124	0.962299	47352	ADD	0.0877071	0.0104487	70.461	16.3284	tnfsf13	.	.	.	.	.	.	.	novel	difficult
6	29875258	Sniffles2.DEL.161DM5	DEL	-222	0.093574	0.962998	47662	ADD	-0.100696	0.0102923	95.7184	21.878	klrd1	.	.	.	.	.	.	.	novel	difficult
6	29875585	Sniffles2.INS.1608M5	INS	77	0.291061	0.965204	46707	ADD	0.036451	0.00664051	30.1311	7.39383	serpina9	.	.	.	.	.	.	.	novel	difficult
6	29875585	Sniffles2.INS.1608M5	INS	77	0.290596	0.96648	47075	ADD	0.0912749	0.00710399	165.082	37.0565	micb_mica	.	.	.	.	.	.	.	novel	difficult
6	29875585	Sniffles2.INS.1608M5	INS	77	0.290504	0.965811	47662	ADD	-0.0543769	0.00698542	60.5961	14.1544	cd22	.	.	.	.	.	.	.	novel	difficult
6	29875585	Sniffles2.INS.1608M5	INS	77	0.290624	0.964951	47169	ADD	-0.0724625	0.00722108	100.698	22.9701	sdc4	.	.	.	.	.	.	.	novel	difficult
6	29875585	Sniffles2.INS.1608M5	INS	77	0.290512	0.96548	47514	ADD	0.0633534	0.00699125	82.1164	18.8918	cdsn	.	.	.	.	.	.	.	novel	difficult
6	29875585	Sniffles2.INS.1608M5	INS	77	0.290596	0.96648	47075	ADD	0.0813703	0.00708349	131.959	29.8159	btn3a2	.	.	.	.	.	.	.	novel	difficult
6	29875585	Sniffles2.INS.1608M5	INS	77	0.290349	0.966381	46261	ADD	-0.0594259	0.00695743	72.9548	16.8773	lilrb4	.	.	.	.	.	.	.	novel	difficult
6	29875585	Sniffles2.INS.1608M5	INS	77	0.290613	0.965629	46486	ADD	-0.0743697	0.00739064	101.258	23.0928	il18rap	.	.	.	.	.	.	.	novel	difficult
6	29875585	Sniffles2.INS.1608M5	INS	77	0.29058	0.965539	47289	ADD	-0.0785892	0.00709318	122.756	27.8022	cd1c	.	.	.	.	.	.	.	novel	difficult
6	29875585	Sniffles2.INS.1608M5	INS	77	0.290604	0.965386	47539	ADD	-0.0456287	0.006781	45.2782	10.7672	siglec6	.	.	.	.	.	.	.	novel	difficult
6	29875585	Sniffles2.INS.1608M5	INS	77	0.290504	0.965811	47662	ADD	-0.0457506	0.0071335	41.1329	9.84703	tnfsf12	.	.	.	.	.	.	.	novel	difficult
6	29875585	Sniffles2.INS.1608M5	INS	77	0.290583	0.965436	47460	ADD	-0.0509042	0.00629585	65.373	15.2077	cpvl	.	.	.	.	.	.	.	novel	difficult
6	29875585	Sniffles2.INS.1608M5	INS	77	0.290596	0.96648	47075	ADD	-0.0708699	0.00701859	101.959	23.2465	hla_e	.	.	.	.	.	.	.	novel	difficult
6	29875585	Sniffles2.INS.1608M5	INS	77	0.290172	0.965629	47732	ADD	0.0648567	0.00721029	80.9102	18.6267	fap	.	.	.	.	.	.	.	novel	difficult
6	29875585	Sniffles2.INS.1608M5	INS	77	0.290502	0.966123	46643	ADD	-0.0838029	0.00722932	134.376	30.3449	timp1	.	.	.	.	.	.	.	novel	difficult
6	29875585	Sniffles2.INS.1608M5	INS	77	0.290288	0.964399	47148	ADD	-0.226503	0.00660014	1177.72	257.372	nptx1	.	.	.	.	.	.	.	novel	difficult
6	29875585	Sniffles2.INS.1608M5	INS	77	0.290172	0.965629	47732	ADD	-0.0360574	0.00571574	39.7964	9.54995	icam2	.	.	.	.	.	.	.	novel	difficult
6	29875585	Sniffles2.INS.1608M5	INS	77	0.290624	0.964951	47169	ADD	-0.0539035	0.00706534	58.206	13.627	fcrl1	.	.	.	.	.	.	.	novel	difficult
6	29875585	Sniffles2.INS.1608M5	INS	77	0.290657	0.96666	46014	ADD	-0.0694476	0.00707275	96.4136	22.0305	kir2dl3	.	.	.	.	.	.	.	novel	difficult
6	29875585	Sniffles2.INS.1608M5	INS	77	0.290766	0.965846	46281	ADD	0.0521661	0.00724776	51.8047	12.2125	gzmh	.	.	.	.	.	.	.	novel	difficult
6	29875585	Sniffles2.INS.1608M5	INS	77	0.290575	0.965393	46785	ADD	0.0510539	0.00705609	52.3515	12.3334	crtam	.	.	.	.	.	.	.	novel	difficult
6	29875585	Sniffles2.INS.1608M5	INS	77	0.290994	0.965146	46922	ADD	-0.0811838	0.00691319	137.906	31.1168	cd302	.	.	.	.	.	.	.	novel	difficult
6	29875585	Sniffles2.INS.1608M5	INS	77	0.290596	0.96648	47075	ADD	-0.0463528	0.00722509	41.1592	9.85287	lta	.	.	.	.	.	.	.	novel	difficult
6	29875585	Sniffles2.INS.1608M5	INS	77	0.290596	0.96648	47075	ADD	0.0956198	0.00717601	177.553	39.7804	clec4g	.	.	.	.	.	.	.	novel	difficult
6	29875585	Sniffles2.INS.1608M5	INS	77	0.290504	0.965811	47662	ADD	0.0754017	0.00722875	108.802	24.7463	gzma	.	.	.	.	.	.	.	novel	difficult
6	29875585	Sniffles2.INS.1608M5	INS	77	0.290288	0.964399	47148	ADD	-0.0590213	0.00702835	70.5198	16.3413	nrp2	.	.	.	.	.	.	.	novel	difficult
6	29875585	Sniffles2.INS.1608M5	INS	77	0.290624	0.964951	47169	ADD	0.0364943	0.00584365	39.0016	9.37319	sftpd	.	.	.	.	.	.	.	novel	difficult
6	29875585	Sniffles2.INS.1608M5	INS	77	0.290172	0.965629	47732	ADD	-0.0485763	0.0070254	47.8087	11.328	icam3	.	.	.	.	.	.	.	novel	difficult
6	29875585	Sniffles2.INS.1608M5	INS	77	0.290504	0.965811	47662	ADD	-0.0578843	0.00667829	75.1263	17.355	faslg	.	.	.	.	.	.	.	novel	difficult
6	29875585	Sniffles2.INS.1608M5	INS	77	0.290548	0.966044	47583	ADD	-0.0424419	0.00711885	35.5442	8.60324	tnfrsf4	.	.	.	.	.	.	.	novel	difficult
6	29875585	Sniffles2.INS.1608M5	INS	77	0.290604	0.965386	47539	ADD	0.090872	0.00711991	162.896	36.5791	mog	.	.	.	.	.	.	.	novel	difficult
6	29875747	Sniffles2.DEL.161EM5	DEL	-5667	0.439379	0.789497	46014	ADD	-0.0408964	0.00724204	31.8895	7.7873	kir2dl3	.	.	.	.	.	.	.	known	difficult
6	29875747	Sniffles2.DEL.161EM5	DEL	-5667	0.438609	0.790373	46643	ADD	-0.0541716	0.00739924	53.6006	12.6096	timp1	.	.	.	.	.	.	.	known	difficult
6	29875747	Sniffles2.DEL.161EM5	DEL	-5667	0.439355	0.788697	46922	ADD	-0.0628055	0.00708121	78.6648	18.1331	cd302	.	.	.	.	.	.	.	known	difficult
6	29875747	Sniffles2.DEL.161EM5	DEL	-5667	0.438727	0.789423	46486	ADD	-0.0478165	0.00756541	39.9477	9.58359	il18rap	.	.	.	.	.	.	.	known	difficult
6	29875747	Sniffles2.DEL.161EM5	DEL	-5667	0.439379	0.789497	46014	ADD	0.0407912	0.006677	37.3224	8.99946	kir3dl1	.	.	.	.	.	.	.	known	difficult
6	29875747	Sniffles2.DEL.161EM5	DEL	-5667	0.438814	0.788328	47003	ADD	-0.042019	0.00732557	32.901	8.01335	ncr1	.	.	.	.	.	.	.	known	difficult
6	29875747	Sniffles2.DEL.161EM5	DEL	-5667	0.438977	0.788882	47539	ADD	0.12914	0.00729154	313.678	69.4619	mog	.	.	.	.	.	.	.	known	difficult
6	29875747	Sniffles2.DEL.161EM5	DEL	-5667	0.438945	0.78855	47075	ADD	0.0820364	0.00725838	127.742	28.8934	btn3a2	.	.	.	.	.	.	.	known	difficult
6	29875747	Sniffles2.DEL.161EM5	DEL	-5667	0.438939	0.78902	47169	ADD	-0.0470548	0.00723423	42.3081	10.1081	fcrl1	.	.	.	.	.	.	.	known	difficult
6	29875747	Sniffles2.DEL.161EM5	DEL	-5667	0.438844	0.789004	47559	ADD	0.0512912	0.00740017	48.0399	11.3792	cd8a	.	.	.	.	.	.	.	known	difficult
6	29875747	Sniffles2.DEL.161EM5	DEL	-5667	0.438939	0.788987	47662	ADD	0.0546288	0.00740342	54.4476	12.7968	gzma	.	.	.	.	.	.	.	known	difficult
6	29875747	Sniffles2.DEL.161EM5	DEL	-5667	0.439355	0.788697	46922	ADD	-0.0520497	0.00726012	51.3983	12.1226	lrp1	.	.	.	.	.	.	.	known	difficult
6	29875747	Sniffles2.DEL.161EM5	DEL	-5667	0.439115	0.789007	47289	ADD	-0.0631545	0.00726606	75.5459	17.4473	cd1c	.	.	.	.	.	.	.	known	difficult
6	29875747	Sniffles2.DEL.161EM5	DEL	-5667	0.438832	0.789491	47148	ADD	-0.0433473	0.00718966	36.3502	8.78288	nrp2	.	.	.	.	.	.	.	known	difficult
6	29875747	Sniffles2.DEL.161EM5	DEL	-5667	0.439024	0.788722	47460	ADD	-0.0366897	0.00644786	32.3786	7.89662	cpvl	.	.	.	.	.	.	.	known	difficult
6	29875747	Sniffles2.DEL.161EM5	DEL	-5667	0.438939	0.788987	47662	ADD	-0.0584826	0.0068715	72.4352	16.7629	klrd1	.	.	.	.	.	.	.	known	difficult
6	29875747	Sniffles2.DEL.161EM5	DEL	-5667	0.438844	0.789004	47559	ADD	-0.0751406	0.00732492	105.231	23.9637	lrpap1	.	.	.	.	.	.	.	known	difficult
6	29875747	Sniffles2.DEL.161EM5	DEL	-5667	0.43899	0.789028	47424	ADD	-0.0445095	0.00721911	38.0135	9.1533	c1qa	.	.	.	.	.	.	.	known	difficult
6	29875747	Sniffles2.DEL.161EM5	DEL	-5667	0.438939	0.788987	47662	ADD	-0.0628266	0.00683966	84.376	19.3882	faslg	.	.	.	.	.	.	.	known	difficult
6	29875747	Sniffles2.DEL.161EM5	DEL	-5667	0.438939	0.78902	47169	ADD	-0.0534253	0.0073937	52.212	12.3026	sdc4	.	.	.	.	.	.	.	known	difficult
6	29875747	Sniffles2.DEL.161EM5	DEL	-5667	0.438888	0.788989	47514	ADD	0.0458694	0.00715925	41.0498	9.82858	cdsn	.	.	.	.	.	.	.	known	difficult
6	29875747	Sniffles2.DEL.161EM5	DEL	-5667	0.438945	0.78855	47075	ADD	0.14431	0.00727938	393.009	86.7372	micb_mica	.	.	.	.	.	.	.	known	difficult
6	29875747	Sniffles2.DEL.161EM5	DEL	-5667	0.438832	0.789491	47148	ADD	-0.163295	0.00675162	584.963	128.505	nptx1	.	.	.	.	.	.	.	known	difficult
6	29875747	Sniffles2.DEL.161EM5	DEL	-5667	0.438698	0.789187	47352	ADD	-0.0429452	0.00725141	35.074	8.49838	btn2a1	.	.	.	.	.	.	.	known	difficult
6	29875747	Sniffles2.DEL.161EM5	DEL	-5667	0.438945	0.78855	47075	ADD	-0.0501873	0.00719188	48.697	11.5247	hla_e	.	.	.	.	.	.	.	known	difficult
6	29875747	Sniffles2.DEL.161EM5	DEL	-5667	0.438945	0.78855	47075	ADD	0.0645653	0.00735319	77.0987	17.7888	clec4g	.	.	.	.	.	.	.	known	difficult
6	29892352	Sniffles2.INS.160EM5	INS	117	0.0612787	0.694189	47106	ADD	0.232382	0.0156124	221.547	49.3811	tff3	.	.	.	.	.	.	.	novel	difficult
6	29892352	Sniffles2.INS.160EM5	INS	117	0.0611682	0.693488	47732	ADD	-0.0914213	0.0145056	39.7213	9.53326	lilrb1	.	.	.	.	.	.	.	novel	difficult
6	29892352	Sniffles2.INS.160EM5	INS	117	0.0608923	0.692587	41770	ADD	0.121945	0.0149193	66.8081	15.5239	tacstd2	.	.	.	.	.	.	.	novel	difficult
6	29892352	Sniffles2.INS.160EM5	INS	117	0.0612781	0.693559	47075	ADD	0.0766083	0.0116002	43.6136	10.3979	cd70	.	.	.	.	.	.	.	novel	difficult
6	29892352	Sniffles2.INS.160EM5	INS	117	0.0612656	0.693369	47352	ADD	0.126481	0.0149613	71.468	16.5501	tnfsf13	.	.	.	.	.	.	.	novel	difficult
6	29892352	Sniffles2.INS.160EM5	INS	117	0.0612319	0.693675	46924	ADD	0.193508	0.0146833	173.679	38.9343	grn	.	.	.	.	.	.	.	novel	difficult
6	29892352	Sniffles2.INS.160EM5	INS	117	0.0612656	0.693369	47352	ADD	0.144521	0.0158844	82.7789	19.0373	ifngr1	.	.	.	.	.	.	.	novel	difficult
6	29892352	Sniffles2.INS.160EM5	INS	117	0.0612781	0.693559	47075	ADD	0.0983203	0.0156193	39.6246	9.51175	slc39a5	.	.	.	.	.	.	.	novel	difficult
6	29892352	Sniffles2.INS.160EM5	INS	117	0.0612781	0.693559	47075	ADD	-0.131143	0.0156083	70.5965	16.3582	micb_mica	.	.	.	.	.	.	.	novel	difficult
6	29892352	Sniffles2.INS.160EM5	INS	117	0.061213	0.693749	47662	ADD	-0.129618	0.014742	77.3074	17.8347	klrd1	.	.	.	.	.	.	.	novel	difficult
6	29892352	Sniffles2.INS.160EM5	INS	117	0.0613127	0.69379	47148	ADD	0.20424	0.014476	199.061	44.4753	nptx1	.	.	.	.	.	.	.	novel	difficult
6	29892352	Sniffles2.INS.160EM5	INS	117	0.0612281	0.693987	47514	ADD	-0.0946663	0.0153543	38.0127	9.15313	cdsn	.	.	.	.	.	.	.	novel	difficult
6	29892352	Sniffles2.INS.160EM5	INS	117	0.0613319	0.693982	46261	ADD	0.112837	0.0152699	54.6053	12.8317	lilrb4	.	.	.	.	.	.	.	novel	difficult
6	29893193	Sniffles2.DEL.1622M5	DEL	-22523	0.019562	0.57858	47352	ADD	0.196629	0.0283303	48.1716	11.4084	tnfsf13	.	.	.	.	.	.	.	known	difficult
6	29893193	Sniffles2.DEL.1622M5	DEL	-22523	0.019653	0.580114	47106	ADD	0.252765	0.0294758	73.5365	17.0053	tff3	.	.	.	.	.	.	.	known	difficult
6	29893193	Sniffles2.DEL.1622M5	DEL	-22523	0.0195869	0.578348	47075	ADD	-0.191778	0.0295481	42.1248	10.0674	micb_mica	.	.	.	.	.	.	.	known	difficult
6	29893193	Sniffles2.DEL.1622M5	DEL	-22523	0.0196097	0.578427	47148	ADD	0.267866	0.0273958	95.6017	21.8524	nptx1	.	.	.	.	.	.	.	known	difficult
6	29893193	Sniffles2.DEL.1622M5	DEL	-22523	0.0195661	0.579007	47662	ADD	-0.184579	0.0278968	43.7781	10.4344	klrd1	.	.	.	.	.	.	.	known	difficult
6	29893193	Sniffles2.DEL.1622M5	DEL	-22523	0.0195881	0.578182	46924	ADD	0.225609	0.0277887	65.9136	15.3269	grn	.	.	.	.	.	.	.	known	difficult
6	29893578	Sniffles2.INS.160FM5	INS	3524	0.00590878	0.593958	47075	ADD	-0.503346	0.0526451	91.4151	20.9337	micb_mica	.	.	.	.	.	.	.	novel	difficult
6	29895372	Sniffles2.INS.1611M5	INS	111	0.000156393	0.0450256	47539	ADD	-10.1924	1.17337	75.4535	17.427	mog	.	.	.	.	.	.	.	novel	difficult
6	29895537	Sniffles2.INS.1612M5	INS	2316	0.000808012	0.292791	46922	ADD	1.16449	0.206874	31.6855	7.74166	hla_dra	.	.	.	.	.	.	.	novel	difficult
6	29895537	Sniffles2.INS.1612M5	INS	2316	0.000809203	0.291856	47539	ADD	-1.36555	0.20268	45.3936	10.7927	mog	.	.	.	.	.	.	.	novel	difficult
6	29895812	Sniffles2.DEL.1625M5	DEL	-87	0.692434	0.895461	47662	ADD	-0.111069	0.00704902	248.271	55.2085	klrd1	.	.	.	.	.	.	.	novel	difficult
6	29895812	Sniffles2.DEL.1625M5	DEL	-87	0.692434	0.895461	47662	ADD	-0.0566602	0.00701635	65.213	15.1725	faslg	.	.	.	.	.	.	.	novel	difficult
6	29895812	Sniffles2.DEL.1625M5	DEL	-87	0.692456	0.895244	47169	ADD	-0.0546285	0.00758676	51.8473	12.2219	sdc4	.	.	.	.	.	.	.	novel	difficult
6	29895812	Sniffles2.DEL.1625M5	DEL	-87	0.692351	0.894916	47148	ADD	-0.100927	0.00692892	212.17	47.3356	nptx1	.	.	.	.	.	.	.	novel	difficult
6	29895812	Sniffles2.DEL.1625M5	DEL	-87	0.692452	0.895182	47289	ADD	-0.0454649	0.00745428	37.1998	8.97214	cd1c	.	.	.	.	.	.	.	novel	difficult
6	29895812	Sniffles2.DEL.1625M5	DEL	-87	0.692762	0.893946	46922	ADD	-0.0457108	0.00726943	39.54	9.49295	cd302	.	.	.	.	.	.	.	novel	difficult
6	29895812	Sniffles2.DEL.1625M5	DEL	-87	0.692252	0.895252	47514	ADD	0.108608	0.00734301	218.766	48.7744	cdsn	.	.	.	.	.	.	.	novel	difficult
6	29895812	Sniffles2.DEL.1625M5	DEL	-87	0.692418	0.895902	47732	ADD	-0.0436489	0.00737888	34.9918	8.48004	icam3	.	.	.	.	.	.	.	novel	difficult
6	29895812	Sniffles2.DEL.1625M5	DEL	-87	0.692597	0.895741	46014	ADD	0.0671031	0.00685136	95.9249	21.9233	kir3dl1	.	.	.	.	.	.	.	novel	difficult
6	29895812	Sniffles2.DEL.1625M5	DEL	-87	0.692531	0.895717	47435	ADD	-0.041948	0.00702459	35.66	8.62904	fcrl2	.	.	.	.	.	.	.	novel	difficult
6	29895812	Sniffles2.DEL.1625M5	DEL	-87	0.692408	0.894764	47539	ADD	0.153203	0.00748136	419.345	92.4701	mog	.	.	.	.	.	.	.	novel	difficult
6	29895812	Sniffles2.DEL.1625M5	DEL	-87	0.692431	0.8947	46261	ADD	-0.0452701	0.00776968	33.9481	8.24718	jchain	.	.	.	.	.	.	.	novel	difficult
6	29895812	Sniffles2.DEL.1625M5	DEL	-87	0.692625	0.89463	47075	ADD	0.063599	0.00754567	71.0403	16.4559	clec4g	.	.	.	.	.	.	.	novel	difficult
6	29895812	Sniffles2.DEL.1625M5	DEL	-87	0.692351	0.894916	47148	ADD	0.0423702	0.00757074	31.3216	7.66028	tnxb	.	.	.	.	.	.	.	novel	difficult
6	29895812	Sniffles2.DEL.1625M5	DEL	-87	0.692418	0.895902	47732	ADD	0.0424955	0.00757308	31.4877	7.69744	fap	.	.	.	.	.	.	.	novel	difficult
6	29895812	Sniffles2.DEL.1625M5	DEL	-87	0.692384	0.895497	46486	ADD	-0.0441615	0.00776318	32.36	7.89247	il18rap	.	.	.	.	.	.	.	novel	difficult
6	29895812	Sniffles2.DEL.1625M5	DEL	-87	0.692625	0.89463	47075	ADD	-0.0453282	0.00725624	39.0224	9.37782	selplg	.	.	.	.	.	.	.	novel	difficult
6	29895812	Sniffles2.DEL.1625M5	DEL	-87	0.692625	0.89463	47075	ADD	0.224258	0.00746994	901.287	197.288	micb_mica	.	.	.	.	.	.	.	novel	difficult
6	29895812	Sniffles2.DEL.1625M5	DEL	-87	0.692399	0.895809	46785	ADD	0.0433339	0.00680447	40.5572	9.71909	tnfrsf10a	.	.	.	.	.	.	.	novel	difficult
6	29895812	Sniffles2.DEL.1625M5	DEL	-87	0.692762	0.893946	46922	ADD	-0.0940394	0.0074531	159.201	35.7718	lrp1	.	.	.	.	.	.	.	novel	difficult
6	29895812	Sniffles2.DEL.1625M5	DEL	-87	0.692462	0.895343	47559	ADD	0.0563902	0.00759029	55.1939	12.9617	cd8a	.	.	.	.	.	.	.	novel	difficult
6	29895812	Sniffles2.DEL.1625M5	DEL	-87	0.692625	0.89463	47075	ADD	0.0618604	0.00759727	66.2995	15.4119	lta	.	.	.	.	.	.	.	novel	difficult
6	29895812	Sniffles2.DEL.1625M5	DEL	-87	0.692314	0.895419	46643	ADD	-0.043165	0.00759575	32.294	7.87771	timp1	.	.	.	.	.	.	.	novel	difficult
6	29895812	Sniffles2.DEL.1625M5	DEL	-87	0.692462	0.895343	47559	ADD	-0.10448	0.00751311	193.386	43.2366	lrpap1	.	.	.	.	.	.	.	novel	difficult
6	29905666	Sniffles2.DEL.1643M5	DEL	-64	0.00197366	0.152374	47148	ADD	1.06994	0.166155	41.466	9.92104	nptx1	.	.	.	.	.	.	.	novel	difficult
6	29905673	Sniffles2.INS.162FM5	INS	88	0.603645	0.89592	47514	ADD	0.160263	0.00691707	536.812	118.031	cdsn	.	.	.	.	.	.	.	novel	difficult
6	29905673	Sniffles2.INS.162FM5	INS	88	0.603722	0.895978	47662	ADD	-0.0594256	0.00660899	80.8494	18.6133	faslg	.	.	.	.	.	.	.	novel	difficult
6	29905673	Sniffles2.INS.162FM5	INS	88	0.603722	0.89592	47559	ADD	0.0665185	0.00714869	86.583	19.8729	cd8a	.	.	.	.	.	.	.	novel	difficult
6	29905673	Sniffles2.INS.162FM5	INS	88	0.603722	0.895978	47662	ADD	0.0454511	0.00715374	40.3666	9.67672	gzma	.	.	.	.	.	.	.	novel	difficult
6	29905673	Sniffles2.INS.162FM5	INS	88	0.603663	0.89582	47289	ADD	0.0423661	0.00722826	34.3534	8.33763	mansc1	.	.	.	.	.	.	.	novel	difficult
6	29905673	Sniffles2.INS.162FM5	INS	88	0.604101	0.894573	46922	ADD	-0.037798	0.00684643	30.4797	7.47187	cd302	.	.	.	.	.	.	.	novel	difficult
6	29905673	Sniffles2.INS.162FM5	INS	88	0.603666	0.895873	47106	ADD	-0.05807	0.00703918	68.055	15.7986	tff3	.	.	.	.	.	.	.	novel	difficult
6	29905673	Sniffles2.INS.162FM5	INS	88	0.603967	0.896534	47075	ADD	0.114217	0.00703186	263.829	58.6	micb_mica	.	.	.	.	.	.	.	novel	difficult
6	29905673	Sniffles2.INS.162FM5	INS	88	0.60373	0.895157	47539	ADD	0.108098	0.00704725	235.287	52.3776	mog	.	.	.	.	.	.	.	novel	difficult
6	29905673	Sniffles2.INS.162FM5	INS	88	0.603654	0.895649	47148	ADD	-0.101767	0.00652559	243.207	54.1045	nptx1	.	.	.	.	.	.	.	novel	difficult
6	29905673	Sniffles2.INS.162FM5	INS	88	0.603722	0.895978	47662	ADD	-0.0697387	0.00663976	110.317	25.0783	klrd1	.	.	.	.	.	.	.	novel	difficult
6	29905673	Sniffles2.INS.162FM5	INS	88	0.603967	0.896534	47075	ADD	-0.0451352	0.00701157	41.4381	9.91485	btn3a2	.	.	.	.	.	.	.	novel	difficult
6	29905673	Sniffles2.INS.162FM5	INS	88	0.603654	0.895649	47148	ADD	0.0400344	0.00719068	30.9974	7.58776	igf2r	.	.	.	.	.	.	.	novel	difficult
6	29905673	Sniffles2.INS.162FM5	INS	88	0.603774	0.896447	47169	ADD	-0.0687855	0.00714358	92.7175	21.2196	sdc4	.	.	.	.	.	.	.	novel	difficult
6	29905673	Sniffles2.INS.162FM5	INS	88	0.603693	0.895244	46261	ADD	-0.0514255	0.00731777	49.3854	11.6771	jchain	.	.	.	.	.	.	.	novel	difficult
6	29905673	Sniffles2.INS.162FM5	INS	88	0.603644	0.896626	46785	ADD	0.0413503	0.00640888	41.6286	9.95716	tnfrsf10a	.	.	.	.	.	.	.	novel	difficult
6	29905673	Sniffles2.INS.162FM5	INS	88	0.60388	0.895762	46014	ADD	-0.0363307	0.00645434	31.6844	7.74142	kir3dl1	.	.	.	.	.	.	.	novel	difficult
6	29905673	Sniffles2.INS.162FM5	INS	88	0.603967	0.896534	47075	ADD	0.0561921	0.00694733	65.4206	15.2182	hla_e	.	.	.	.	.	.	.	novel	difficult
6	29905673	Sniffles2.INS.162FM5	INS	88	0.60368	0.897432	46486	ADD	-0.06004	0.00730824	67.4926	15.6747	il18rap	.	.	.	.	.	.	.	novel	difficult
6	29905673	Sniffles2.INS.162FM5	INS	88	0.603654	0.895649	47148	ADD	0.059285	0.00713006	69.1359	16.0367	tnxb	.	.	.	.	.	.	.	novel	difficult
6	29905673	Sniffles2.INS.162FM5	INS	88	0.604111	0.894453	46707	ADD	0.0455245	0.00657595	47.9262	11.354	serpina9	.	.	.	.	.	.	.	novel	difficult
6	29905673	Sniffles2.INS.162FM5	INS	88	0.603967	0.896534	47075	ADD	0.089835	0.00710315	159.952	35.9358	clec4g	.	.	.	.	.	.	.	novel	difficult
6	29905673	Sniffles2.INS.162FM5	INS	88	0.603644	0.896626	46785	ADD	0.0455634	0.00697813	42.6339	10.1804	crtam	.	.	.	.	.	.	.	novel	difficult
6	29905673	Sniffles2.INS.162FM5	INS	88	0.603967	0.896534	47075	ADD	-0.0393816	0.00683069	33.2396	8.08899	selplg	.	.	.	.	.	.	.	novel	difficult
6	29905673	Sniffles2.INS.162FM5	INS	88	0.604101	0.894573	46922	ADD	-0.0653331	0.00701941	86.6293	19.8831	lrp1	.	.	.	.	.	.	.	novel	difficult
6	29905673	Sniffles2.INS.162FM5	INS	88	0.603644	0.896626	46785	ADD	-0.0531335	0.00701379	57.3893	13.4467	pla2g10	.	.	.	.	.	.	.	novel	difficult
6	29905673	Sniffles2.INS.162FM5	INS	88	0.603686	0.89686	47732	ADD	-0.0462073	0.00694824	44.2254	10.5336	icam3	.	.	.	.	.	.	.	novel	difficult
6	29905673	Sniffles2.INS.162FM5	INS	88	0.603654	0.895649	47148	ADD	-0.0398228	0.00694897	32.8415	8.00005	nrp2	.	.	.	.	.	.	.	novel	difficult
6	29905673	Sniffles2.INS.162FM5	INS	88	0.603685	0.895659	46643	ADD	-0.0524794	0.00715653	53.7741	12.648	timp1	.	.	.	.	.	.	.	novel	difficult
6	29905673	Sniffles2.INS.162FM5	INS	88	0.603663	0.89582	47289	ADD	-0.0487838	0.00701921	48.3031	11.4375	cd1c	.	.	.	.	.	.	.	novel	difficult
6	29905673	Sniffles2.INS.162FM5	INS	88	0.603686	0.89686	47732	ADD	0.0366476	0.00569515	41.4076	9.90806	serpina11	.	.	.	.	.	.	.	novel	difficult
6	29905673	Sniffles2.INS.162FM5	INS	88	0.603722	0.89592	47559	ADD	-0.0806868	0.007076	130.026	29.3931	lrpap1	.	.	.	.	.	.	.	novel	difficult
6	29912303	Sniffles2.INS.1630M5	INS	169	0.0126282	0.593891	46014	ADD	0.270166	0.0359037	56.6217	13.2772	kir2dl3	.	.	.	.	.	.	.	novel	difficult
6	29912303	Sniffles2.INS.1630M5	INS	169	0.0125792	0.592153	47075	ADD	-0.344171	0.0361829	90.4773	20.7279	micb_mica	.	.	.	.	.	.	.	novel	difficult
6	29915751	Sniffles2.INS.1631M5	INS	305	0.0106228	0.692816	46014	ADD	0.264994	0.0361824	53.6385	12.618	kir2dl3	.	.	.	.	.	.	.	novel	difficult
6	29915751	Sniffles2.INS.1631M5	INS	305	0.0105731	0.691994	47148	ADD	0.213763	0.0338189	39.9528	9.58474	nptx1	.	.	.	.	.	.	.	novel	difficult
6	29915751	Sniffles2.INS.1631M5	INS	305	0.0105582	0.69138	47559	ADD	0.202826	0.036892	30.226	7.41507	ddr1	.	.	.	.	.	.	.	novel	difficult
6	29915751	Sniffles2.INS.1631M5	INS	305	0.0105685	0.691308	47075	ADD	-0.411558	0.0364733	127.325	28.8021	micb_mica	.	.	.	.	.	.	.	novel	difficult
6	29916074	Sniffles2.DEL.1644M5	DEL	-2213	0.00512032	0.182448	47148	ADD	-0.741441	0.0946847	61.3188	14.3139	nptx1	.	.	.	.	.	.	.	novel	difficult
6	29916074	Sniffles2.DEL.1644M5	DEL	-2213	0.00514491	0.184385	47259	ADD	-0.602829	0.103661	33.8187	8.21828	apom	.	.	.	.	.	.	.	novel	difficult
6	29922615	Sniffles2.INS.1636M5	INS	5752	0.00435972	0.103345	47148	ADD	-1.71921	0.13612	159.518	35.841	nptx1	.	.	.	.	.	.	.	novel	difficult
6	29925081	Sniffles2.INS.1635M5	INS	324	0.0252883	0.476216	47514	ADD	-0.231992	0.0283556	66.9374	15.5524	cdsn	.	.	.	.	.	.	.	known	difficult
6	29925081	Sniffles2.INS.1635M5	INS	324	0.0251792	0.475487	46922	ADD	0.252419	0.029584	72.7997	16.8432	hla_dra	.	.	.	.	.	.	.	known	difficult
6	29925081	Sniffles2.INS.1635M5	INS	324	0.0251655	0.475273	47075	ADD	-0.159141	0.0285745	31.0174	7.59223	hla_e	.	.	.	.	.	.	.	known	difficult
6	29925081	Sniffles2.INS.1635M5	INS	324	0.0252195	0.47596	47559	ADD	0.538589	0.0290497	343.74	76.0097	lrpap1	.	.	.	.	.	.	.	known	difficult
6	29925081	Sniffles2.INS.1635M5	INS	324	0.0252016	0.475473	46922	ADD	0.469043	0.0288173	264.922	58.8383	lrp1	.	.	.	.	.	.	.	known	difficult
6	29925081	Sniffles2.INS.1635M5	INS	324	0.0251655	0.475273	47075	ADD	-0.249416	0.0289221	74.3683	17.1883	micb_mica	.	.	.	.	.	.	.	known	difficult
6	29925081	Sniffles2.INS.1635M5	INS	324	0.0252027	0.475169	47539	ADD	-0.341559	0.0289527	139.172	31.3937	mog	.	.	.	.	.	.	.	known	difficult
6	29925081	Sniffles2.INS.1635M5	INS	324	0.0251951	0.475602	47148	ADD	-0.18039	0.0268085	45.2771	10.7669	nptx1	.	.	.	.	.	.	.	known	difficult
6	29931992	Sniffles2.DEL.1648M5	DEL	-1758	0.735646	0.89767	46785	ADD	0.0525564	0.00706006	55.4159	13.0108	tnfrsf10a	.	.	.	.	.	.	.	known	difficult
6	29931992	Sniffles2.DEL.1648M5	DEL	-1758	0.735478	0.897516	47539	ADD	0.0750378	0.00775672	93.5847	21.4098	mog	.	.	.	.	.	.	.	known	difficult
6	29931992	Sniffles2.DEL.1648M5	DEL	-1758	0.73554	0.89731	47559	ADD	0.056444	0.00787296	51.3995	12.1229	cd8a	.	.	.	.	.	.	.	known	difficult
6	29931992	Sniffles2.DEL.1648M5	DEL	-1758	0.735744	0.896138	46922	ADD	-0.0507322	0.00772948	43.0791	10.2793	lrp1	.	.	.	.	.	.	.	known	difficult
6	29931992	Sniffles2.DEL.1648M5	DEL	-1758	0.735458	0.898244	47169	ADD	0.0586105	0.00636398	84.8191	19.4855	sftpd	.	.	.	.	.	.	.	known	difficult
6	29931992	Sniffles2.DEL.1648M5	DEL	-1758	0.735745	0.895727	47075	ADD	0.0584747	0.00783264	55.734	13.0811	clec4g	.	.	.	.	.	.	.	known	difficult
6	29931992	Sniffles2.DEL.1648M5	DEL	-1758	0.735296	0.897343	46976	ADD	0.0410179	0.00741121	30.6315	7.50587	prss8	.	.	.	.	.	.	.	known	difficult
6	29931992	Sniffles2.DEL.1648M5	DEL	-1758	0.735478	0.897068	47148	ADD	-0.0913626	0.00718665	161.616	36.2994	nptx1	.	.	.	.	.	.	.	known	difficult
6	29931992	Sniffles2.DEL.1648M5	DEL	-1758	0.735458	0.898244	47169	ADD	-0.0500231	0.00769444	42.2656	10.0986	fcrl1	.	.	.	.	.	.	.	known	difficult
6	29931992	Sniffles2.DEL.1648M5	DEL	-1758	0.735586	0.897829	47662	ADD	-0.140453	0.00731103	369.065	81.5243	klrd1	.	.	.	.	.	.	.	known	difficult
6	29931992	Sniffles2.DEL.1648M5	DEL	-1758	0.735451	0.897565	47289	ADD	-0.0735172	0.00772772	90.5056	20.7341	cd1c	.	.	.	.	.	.	.	known	difficult
6	29931992	Sniffles2.DEL.1648M5	DEL	-1758	0.735731	0.898678	46014	ADD	0.0716689	0.00710406	101.777	23.2066	kir3dl1	.	.	.	.	.	.	.	known	difficult
6	29931992	Sniffles2.DEL.1648M5	DEL	-1758	0.735745	0.895727	47075	ADD	0.056306	0.0078862	50.9769	12.0294	lta	.	.	.	.	.	.	.	known	difficult
6	29931992	Sniffles2.DEL.1648M5	DEL	-1758	0.735744	0.896138	46922	ADD	-0.0520904	0.007539	47.7406	11.3129	cd302	.	.	.	.	.	.	.	known	difficult
6	29931992	Sniffles2.DEL.1648M5	DEL	-1758	0.735713	0.895626	47003	ADD	-0.0595779	0.00780369	58.2868	13.6448	ncr1	.	.	.	.	.	.	.	known	difficult
6	29931992	Sniffles2.DEL.1648M5	DEL	-1758	0.735661	0.897558	47435	ADD	-0.113597	0.00728772	242.969	54.0526	fcrl2	.	.	.	.	.	.	.	known	difficult
6	29931992	Sniffles2.DEL.1648M5	DEL	-1758	0.735586	0.897829	47662	ADD	-0.0441937	0.00761182	33.7088	8.19375	cd22	.	.	.	.	.	.	.	known	difficult
6	29931992	Sniffles2.DEL.1648M5	DEL	-1758	0.73554	0.89731	47559	ADD	-0.0497777	0.00779291	40.801	9.77328	lrpap1	.	.	.	.	.	.	.	known	difficult
6	29931992	Sniffles2.DEL.1648M5	DEL	-1758	0.735586	0.897829	47662	ADD	-0.0747247	0.00727715	105.44	24.0096	faslg	.	.	.	.	.	.	.	known	difficult
6	29931992	Sniffles2.DEL.1648M5	DEL	-1758	0.735576	0.898142	46281	ADD	0.0473957	0.00725655	42.6596	10.1861	ace2	.	.	.	.	.	.	.	known	difficult
6	29931992	Sniffles2.DEL.1648M5	DEL	-1758	0.735463	0.89762	47514	ADD	0.0576817	0.00761608	57.3605	13.4403	cdsn	.	.	.	.	.	.	.	known	difficult
6	29931992	Sniffles2.DEL.1648M5	DEL	-1758	0.735745	0.895727	47075	ADD	0.192744	0.00775402	617.885	135.666	micb_mica	.	.	.	.	.	.	.	known	difficult
6	29931992	Sniffles2.DEL.1648M5	DEL	-1758	0.735745	0.895727	47075	ADD	-0.0443143	0.0075322	34.6135	8.39565	selplg	.	.	.	.	.	.	.	known	difficult
6	29931992	Sniffles2.DEL.1648M5	DEL	-1758	0.735391	0.897792	47732	ADD	-0.065448	0.0071906	82.8443	19.0517	lilrb1	.	.	.	.	.	.	.	known	difficult
6	29931992	Sniffles2.DEL.1648M5	DEL	-1758	0.735391	0.897792	47732	ADD	0.0626131	0.00785457	63.5457	14.805	fap	.	.	.	.	.	.	.	known	difficult
6	29931992	Sniffles2.DEL.1648M5	DEL	-1758	0.735458	0.898244	47169	ADD	-0.0439347	0.00786406	31.212	7.63576	sdc4	.	.	.	.	.	.	.	known	difficult
6	29932822	Sniffles2.DEL.1649M5	DEL	-169	0.0668856	0.88458	47468	ADD	-0.0824703	0.0129001	40.8705	9.78872	ambp	.	.	.	.	.	.	.	novel	difficult
6	29932822	Sniffles2.DEL.1649M5	DEL	-169	0.0669878	0.884601	47514	ADD	-0.0891742	0.0130141	46.9515	11.1381	cdsn	.	.	.	.	.	.	.	novel	difficult
6	29932822	Sniffles2.DEL.1649M5	DEL	-169	0.0669203	0.884528	47539	ADD	-0.102435	0.0132593	59.6842	13.9532	mog	.	.	.	.	.	.	.	novel	difficult
6	29932822	Sniffles2.DEL.1649M5	DEL	-169	0.0669074	0.884598	47559	ADD	-0.0890505	0.0134568	43.7913	10.4373	cd8a	.	.	.	.	.	.	.	novel	difficult
6	29932822	Sniffles2.DEL.1649M5	DEL	-169	0.0667295	0.884626	46014	ADD	-0.175723	0.0131938	177.386	39.7439	kir2dl3	.	.	.	.	.	.	.	novel	difficult
6	29932822	Sniffles2.DEL.1649M5	DEL	-169	0.0670915	0.884764	47148	ADD	0.105027	0.0122658	73.3177	16.9571	nptx1	.	.	.	.	.	.	.	novel	difficult
6	29932822	Sniffles2.DEL.1649M5	DEL	-169	0.0669074	0.884598	47559	ADD	-0.0883456	0.0133832	43.5763	10.3896	ddr1	.	.	.	.	.	.	.	novel	difficult
6	29932822	Sniffles2.DEL.1649M5	DEL	-169	0.0670811	0.884195	47075	ADD	-0.320169	0.0132249	586.101	128.753	micb_mica	.	.	.	.	.	.	.	novel	difficult
6	29932822	Sniffles2.DEL.1649M5	DEL	-169	0.0670756	0.884526	46281	ADD	-0.115444	0.012393	86.7739	19.9148	ace2	.	.	.	.	.	.	.	novel	difficult
6	29932822	Sniffles2.DEL.1649M5	DEL	-169	0.0669649	0.884539	47732	ADD	-0.0822167	0.0122871	44.7738	10.6553	lilrb1	.	.	.	.	.	.	.	novel	difficult
6	29932822	Sniffles2.DEL.1649M5	DEL	-169	0.0670811	0.884195	47075	ADD	-0.289082	0.0134503	461.928	101.738	lta	.	.	.	.	.	.	.	novel	difficult
6	29935982	Sniffles2.DEL.164BM5	DEL	-82	0.474678	0.889898	46014	ADD	0.0446451	0.00662088	45.4691	10.8095	kir3dl1	.	.	.	.	.	.	.	novel	difficult
6	29935982	Sniffles2.DEL.164BM5	DEL	-82	0.474775	0.889796	47559	ADD	-0.0666136	0.0072549	84.307	19.373	lrpap1	.	.	.	.	.	.	.	novel	difficult
6	29935982	Sniffles2.DEL.164BM5	DEL	-82	0.474991	0.889847	47148	ADD	0.178442	0.00668915	711.624	156.052	nptx1	.	.	.	.	.	.	.	novel	difficult
6	29935982	Sniffles2.DEL.164BM5	DEL	-82	0.475033	0.889703	47075	ADD	-0.0800554	0.00718712	124.071	28.0901	btn3a2	.	.	.	.	.	.	.	novel	difficult
6	29935982	Sniffles2.DEL.164BM5	DEL	-82	0.475033	0.889703	47075	ADD	-0.0698932	0.00728099	92.1485	21.0947	clec4g	.	.	.	.	.	.	.	novel	difficult
6	29935982	Sniffles2.DEL.164BM5	DEL	-82	0.474761	0.88977	47460	ADD	0.0417634	0.00638617	42.7672	10.21	cpvl	.	.	.	.	.	.	.	novel	difficult
6	29935982	Sniffles2.DEL.164BM5	DEL	-82	0.475124	0.889439	46261	ADD	0.0541289	0.00705997	58.783	13.7544	lilrb4	.	.	.	.	.	.	.	novel	difficult
6	29935982	Sniffles2.DEL.164BM5	DEL	-82	0.474991	0.889847	47148	ADD	-0.0430938	0.006606	42.5552	10.1629	gnly	.	.	.	.	.	.	.	novel	difficult
6	29935982	Sniffles2.DEL.164BM5	DEL	-82	0.475194	0.889223	47732	ADD	-0.0505775	0.00731521	47.8036	11.3269	fap	.	.	.	.	.	.	.	novel	difficult
6	29935982	Sniffles2.DEL.164BM5	DEL	-82	0.474873	0.890792	46643	ADD	0.0494993	0.00733017	45.6006	10.8386	timp1	.	.	.	.	.	.	.	novel	difficult
6	29935982	Sniffles2.DEL.164BM5	DEL	-82	0.474993	0.889625	47662	ADD	-0.0426058	0.00733364	33.7519	8.20338	gzma	.	.	.	.	.	.	.	novel	difficult
6	29935982	Sniffles2.DEL.164BM5	DEL	-82	0.474749	0.88946	47289	ADD	0.0430431	0.00719666	35.7721	8.65404	cd1c	.	.	.	.	.	.	.	novel	difficult
6	29935982	Sniffles2.DEL.164BM5	DEL	-82	0.474787	0.888315	46785	ADD	-0.0545298	0.0071627	57.9581	13.5723	crtam	.	.	.	.	.	.	.	novel	difficult
6	29935982	Sniffles2.DEL.164BM5	DEL	-82	0.474993	0.889625	47662	ADD	-0.133385	0.00680674	384.003	84.7764	klrd1	.	.	.	.	.	.	.	novel	difficult
6	29935982	Sniffles2.DEL.164BM5	DEL	-82	0.474577	0.890091	46922	ADD	-0.0614816	0.00718974	73.1248	16.9147	lrp1	.	.	.	.	.	.	.	novel	difficult
6	29935982	Sniffles2.DEL.164BM5	DEL	-82	0.475194	0.889223	47732	ADD	-0.056839	0.00669684	72.0366	16.6752	lilrb1	.	.	.	.	.	.	.	novel	difficult
6	29935982	Sniffles2.DEL.164BM5	DEL	-82	0.474577	0.890091	46922	ADD	0.0476209	0.00701256	46.1149	10.9527	cd302	.	.	.	.	.	.	.	novel	difficult
6	29935982	Sniffles2.DEL.164BM5	DEL	-82	0.475194	0.889223	47732	ADD	0.0389161	0.00712763	29.8105	7.32202	icam3	.	.	.	.	.	.	.	novel	difficult
6	29935982	Sniffles2.DEL.164BM5	DEL	-82	0.475207	0.889389	47352	ADD	0.0415377	0.0071841	33.4302	8.13155	btn2a1	.	.	.	.	.	.	.	novel	difficult
6	29936105	Sniffles2.INS.1637M5	INS	96	0.256522	0.788459	47732	ADD	-0.0363274	0.00660312	30.267	7.42425	icam2	.	.	.	.	.	.	.	novel	difficult
6	29936105	Sniffles2.INS.1637M5	INS	96	0.256702	0.788385	47662	ADD	-0.0496897	0.00771665	41.4644	9.92069	faslg	.	.	.	.	.	.	.	novel	difficult
6	29936105	Sniffles2.INS.1637M5	INS	96	0.25659	0.787575	46261	ADD	-0.0850096	0.00804442	111.673	25.3752	lilrb4	.	.	.	.	.	.	.	novel	difficult
6	29936105	Sniffles2.INS.1637M5	INS	96	0.256702	0.788385	47662	ADD	-0.0487215	0.00807153	36.4359	8.80198	cd22	.	.	.	.	.	.	.	novel	difficult
6	29936105	Sniffles2.INS.1637M5	INS	96	0.256522	0.788459	47732	ADD	0.0821517	0.00832971	97.2688	22.218	fap	.	.	.	.	.	.	.	novel	difficult
6	29936105	Sniffles2.INS.1637M5	INS	96	0.256912	0.78784	47169	ADD	-0.0504203	0.00816227	38.1583	9.18555	fcrl1	.	.	.	.	.	.	.	novel	difficult
6	29936105	Sniffles2.INS.1637M5	INS	96	0.256702	0.788385	47662	ADD	0.0467199	0.00775258	36.3171	8.77551	klrd1	.	.	.	.	.	.	.	novel	difficult
6	29936105	Sniffles2.INS.1637M5	INS	96	0.256819	0.787798	47075	ADD	-0.08486	0.008115	109.352	24.8669	hla_e	.	.	.	.	.	.	.	novel	difficult
6	29936105	Sniffles2.INS.1637M5	INS	96	0.256912	0.78784	47169	ADD	-0.0601545	0.0083422	51.9967	12.255	sdc4	.	.	.	.	.	.	.	novel	difficult
6	29936105	Sniffles2.INS.1637M5	INS	96	0.256631	0.788915	46643	ADD	-0.0755759	0.00835241	81.8734	18.8384	timp1	.	.	.	.	.	.	.	novel	difficult
6	29936105	Sniffles2.INS.1637M5	INS	96	0.256903	0.7883	47289	ADD	-0.0744028	0.00819471	82.4349	18.9617	cd1c	.	.	.	.	.	.	.	novel	difficult
6	29936105	Sniffles2.INS.1637M5	INS	96	0.256819	0.787798	47075	ADD	-0.0610613	0.00835375	53.428	12.5715	lta	.	.	.	.	.	.	.	novel	difficult
6	29936105	Sniffles2.INS.1637M5	INS	96	0.25683	0.787796	46014	ADD	-0.0870905	0.0081787	113.389	25.7513	kir2dl3	.	.	.	.	.	.	.	novel	difficult
6	29936105	Sniffles2.INS.1637M5	INS	96	0.256712	0.787022	46281	ADD	0.0510142	0.00838364	37.0268	8.93362	gzmh	.	.	.	.	.	.	.	novel	difficult
6	29936105	Sniffles2.INS.1637M5	INS	96	0.256912	0.78784	47169	ADD	0.0388593	0.00675092	33.1332	8.06522	sftpd	.	.	.	.	.	.	.	novel	difficult
6	29936105	Sniffles2.INS.1637M5	INS	96	0.256914	0.787221	46785	ADD	0.0451043	0.00815453	30.5941	7.4975	crtam	.	.	.	.	.	.	.	novel	difficult
6	29936105	Sniffles2.INS.1637M5	INS	96	0.257004	0.787845	46486	ADD	-0.0687813	0.00853847	64.8905	15.1014	il18rap	.	.	.	.	.	.	.	novel	difficult
6	29936105	Sniffles2.INS.1637M5	INS	96	0.256857	0.787929	47539	ADD	0.102431	0.00822715	155.011	34.8561	mog	.	.	.	.	.	.	.	novel	difficult
6	29936105	Sniffles2.INS.1637M5	INS	96	0.25664	0.787602	47148	ADD	-0.219447	0.00762377	828.555	181.476	nptx1	.	.	.	.	.	.	.	novel	difficult
6	29936105	Sniffles2.INS.1637M5	INS	96	0.256522	0.788459	47732	ADD	-0.0446308	0.00811611	30.2394	7.41808	icam3	.	.	.	.	.	.	.	novel	difficult
6	29936105	Sniffles2.INS.1637M5	INS	96	0.256819	0.787798	47075	ADD	0.0975305	0.00829701	138.178	31.1762	clec4g	.	.	.	.	.	.	.	novel	difficult
6	29936105	Sniffles2.INS.1637M5	INS	96	0.257086	0.788147	46922	ADD	-0.0774015	0.00798675	93.9201	21.4834	cd302	.	.	.	.	.	.	.	novel	difficult
6	29936105	Sniffles2.INS.1637M5	INS	96	0.25664	0.787602	47148	ADD	-0.0465314	0.0081184	32.8512	8.00222	nrp2	.	.	.	.	.	.	.	novel	difficult
6	29936105	Sniffles2.INS.1637M5	INS	96	0.256819	0.787798	47075	ADD	0.0778101	0.00819004	90.2609	20.6804	btn3a2	.	.	.	.	.	.	.	novel	difficult
6	29936105	Sniffles2.INS.1637M5	INS	96	0.256702	0.788385	47662	ADD	0.0843504	0.0083527	101.981	23.2515	gzma	.	.	.	.	.	.	.	novel	difficult
6	29943257	Sniffles2.DEL.164CM5	DEL	-816	0.015431	0.298714	47148	ADD	-0.434501	0.0428214	102.958	23.4656	nptx1	HLA-A	ENSG00000206503	transcript	ENST00000376806.9	protein_coding	HIGH	exon_loss_variant&splice_acceptor_variant&splice_donor_variant&splice_region_variant&intron_variant	known	difficult
6	29947141	Sniffles2.DEL.164DM5	DEL	-100	0.0379888	0.903314	47732	ADD	-0.151446	0.0173675	76.0391	17.5558	fap	.	.	.	.	.	.	.	novel	difficult
6	29947141	Sniffles2.DEL.164DM5	DEL	-100	0.0379279	0.903241	47075	ADD	0.116385	0.0171364	46.127	10.9553	micb_mica	.	.	.	.	.	.	.	novel	difficult
6	29947141	Sniffles2.DEL.164DM5	DEL	-100	0.0378872	0.903426	47539	ADD	-0.16856	0.0171724	96.3493	22.0164	mog	.	.	.	.	.	.	.	novel	difficult
6	29947141	Sniffles2.DEL.164DM5	DEL	-100	0.0378919	0.903201	46922	ADD	0.142357	0.0175453	65.8318	15.3088	hla_dra	.	.	.	.	.	.	.	novel	difficult
6	29947141	Sniffles2.DEL.164DM5	DEL	-100	0.0379383	0.903563	47559	ADD	0.0973385	0.0174157	31.2382	7.64163	cd8a	.	.	.	.	.	.	.	novel	difficult
6	29947141	Sniffles2.DEL.164DM5	DEL	-100	0.0379799	0.903373	47662	ADD	-0.102898	0.0161676	40.5067	9.70787	klrd1	.	.	.	.	.	.	.	novel	difficult
6	29947141	Sniffles2.DEL.164DM5	DEL	-100	0.0379279	0.903241	47075	ADD	-0.141357	0.0169304	69.7108	16.1632	hla_e	.	.	.	.	.	.	.	novel	difficult
6	29947141	Sniffles2.DEL.164DM5	DEL	-100	0.0380238	0.903474	47169	ADD	0.126978	0.01407	81.4465	18.7446	sftpd	.	.	.	.	.	.	.	novel	difficult
6	29947141	Sniffles2.DEL.164DM5	DEL	-100	0.0379683	0.903281	46261	ADD	0.095512	0.0167697	32.439	7.91012	lilrb4	.	.	.	.	.	.	.	novel	difficult
6	29949530	Sniffles2.DEL.164FM5	DEL	-99	0.0365841	0.78525	47559	ADD	0.286263	0.0192115	222.029	49.4861	lrpap1	.	.	.	.	.	.	.	novel	difficult
6	29949530	Sniffles2.DEL.164FM5	DEL	-99	0.0364828	0.7851	46922	ADD	0.183305	0.0190675	92.4187	21.154	lrp1	.	.	.	.	.	.	.	novel	difficult
6	29949530	Sniffles2.DEL.164FM5	DEL	-99	0.0365608	0.783769	46014	ADD	0.184967	0.0175413	111.19	25.2696	kir3dl1	.	.	.	.	.	.	.	novel	difficult
6	29949530	Sniffles2.DEL.164FM5	DEL	-99	0.0364461	0.785044	47106	ADD	-0.156872	0.0191436	67.1498	15.5992	tff3	.	.	.	.	.	.	.	novel	difficult
6	29949530	Sniffles2.DEL.164FM5	DEL	-99	0.0363983	0.78485	47075	ADD	0.200085	0.0191398	109.283	24.8517	micb_mica	.	.	.	.	.	.	.	novel	difficult
6	29952436	Sniffles2.BND.1668M5	BND	.	7.57872e-05	0.0319104	46014	ADD	11.7081	1.83065	40.9037	9.7961	kir3dl1	.	.	.	.	.	.	.	not_compared	difficult
6	29952436	Sniffles2.INS.163EM5	INS	6196	0.0434765	0.941867	47075	ADD	0.105764	0.015562	46.1895	10.9692	il5ra	.	.	.	.	.	.	.	novel	difficult
6	29952436	Sniffles2.INS.163EM5	INS	6196	0.0435141	0.942118	46785	ADD	0.357876	0.0163652	478.215	105.282	pla2g10	.	.	.	.	.	.	.	novel	difficult
6	29952436	Sniffles2.INS.163EM5	INS	6196	0.0436042	0.941497	47732	ADD	-0.114122	0.0152192	56.2287	13.1903	lilrb1	.	.	.	.	.	.	.	novel	difficult
6	29952436	Sniffles2.INS.163EM5	INS	6196	0.0436763	0.939798	46014	ADD	0.204932	0.0163156	157.766	35.4583	kir2dl3	.	.	.	.	.	.	.	novel	difficult
6	29952436	Sniffles2.INS.163EM5	INS	6196	0.0434877	0.941045	46922	ADD	-0.104051	0.0163716	40.3933	9.68266	lrp1	.	.	.	.	.	.	.	novel	difficult
6	29952436	Sniffles2.INS.163EM5	INS	6196	0.0434765	0.941867	47075	ADD	0.130479	0.0166888	61.1265	14.2715	lta	.	.	.	.	.	.	.	novel	difficult
6	29952436	Sniffles2.INS.163EM5	INS	6196	0.0434765	0.941867	47075	ADD	0.280837	0.0164091	292.916	64.9387	micb_mica	.	.	.	.	.	.	.	novel	difficult
6	29952436	Sniffles2.INS.163EM5	INS	6196	0.0435067	0.94082	47148	ADD	-0.128435	0.0166365	59.5996	13.9346	tnxb	.	.	.	.	.	.	.	novel	difficult
6	29952436	Sniffles2.INS.163EM5	INS	6196	0.043512	0.941653	47435	ADD	-0.120171	0.0154321	60.6387	14.1638	fcrl2	.	.	.	.	.	.	.	novel	difficult
6	29952436	Sniffles2.INS.163EM5	INS	6196	0.0434772	0.941303	47514	ADD	-0.370392	0.0161444	526.356	115.756	cdsn	.	.	.	.	.	.	.	novel	difficult
6	29952436	Sniffles2.INS.163EM5	INS	6196	0.0434765	0.941867	47075	ADD	-0.197609	0.0162118	148.577	33.4499	hla_e	.	.	.	.	.	.	.	novel	difficult
6	29952436	Sniffles2.INS.163EM5	INS	6196	0.0435061	0.940995	47559	ADD	-0.153033	0.0165077	85.9406	19.7318	lrpap1	.	.	.	.	.	.	.	novel	difficult
6	29952436	Sniffles2.INS.163EM5	INS	6196	0.043423	0.940735	47539	ADD	0.137795	0.0164537	70.135	16.2566	mog	.	.	.	.	.	.	.	novel	difficult
6	29952436	Sniffles2.INS.163EM5	INS	6196	0.0435141	0.942118	46785	ADD	-0.0910478	0.016282	31.2697	7.64867	crtam	.	.	.	.	.	.	.	novel	difficult
6	29952436	Sniffles2.INS.163EM5	INS	6196	0.0436179	0.941764	46261	ADD	0.0938724	0.0160441	34.2331	8.31079	lilrb4	.	.	.	.	.	.	.	novel	difficult
6	29952436	Sniffles2.INS.163EM5	INS	6196	0.0433527	0.940568	47106	ADD	0.317442	0.0164476	372.497	82.2715	tff3	.	.	.	.	.	.	.	novel	difficult
6	29952436	Sniffles2.INS.163EM5	INS	6196	0.0434765	0.941867	47075	ADD	-0.0929036	0.0165754	31.4149	7.68116	clec4g	.	.	.	.	.	.	.	novel	difficult
6	29953040	Sniffles2.DEL.1651M5	DEL	-1469	0.0341341	0.946084	47169	ADD	0.12621	0.0144547	76.2375	17.5994	sftpd	.	.	.	.	.	.	.	known	difficult
6	29953040	Sniffles2.DEL.1651M5	DEL	-1469	0.0340553	0.946086	46922	ADD	0.188409	0.0180128	109.405	24.8786	hla_dra	.	.	.	.	.	.	.	known	difficult
6	29953040	Sniffles2.DEL.1651M5	DEL	-1469	0.0340339	0.946034	47539	ADD	-0.299233	0.0176374	287.84	63.8327	mog	.	.	.	.	.	.	.	known	difficult
6	29953040	Sniffles2.DEL.1651M5	DEL	-1469	0.0340882	0.945984	47148	ADD	-0.093835	0.0163248	33.0395	8.04428	nptx1	.	.	.	.	.	.	.	known	difficult
6	29953040	Sniffles2.DEL.1651M5	DEL	-1469	0.0340692	0.945972	47075	ADD	-0.208092	0.0173873	143.234	32.282	hla_e	.	.	.	.	.	.	.	known	difficult
6	29953040	Sniffles2.DEL.1651M5	DEL	-1469	0.0341477	0.945948	47732	ADD	-0.105776	0.0178307	35.1917	8.52463	fap	.	.	.	.	.	.	.	known	difficult
6	29953040	Sniffles2.DEL.1651M5	DEL	-1469	0.0340774	0.946046	47559	ADD	0.188908	0.0177062	113.828	25.8474	lrpap1	.	.	.	.	.	.	.	known	difficult
6	29953040	Sniffles2.DEL.1651M5	DEL	-1469	0.0340267	0.94656	46922	ADD	0.152041	0.0175559	75.002	17.3277	lrp1	.	.	.	.	.	.	.	known	difficult
6	29953040	Sniffles2.DEL.1651M5	DEL	-1469	0.0340692	0.945972	47075	ADD	-0.124596	0.0175988	50.1233	11.8405	micb_mica	.	.	.	.	.	.	.	known	difficult
6	29953040	Sniffles2.DEL.1651M5	DEL	-1469	0.0342155	0.946	47514	ADD	-0.148563	0.0172758	73.9511	17.0965	cdsn	.	.	.	.	.	.	.	known	difficult
6	29953417	Sniffles2.DEL.1652M5	DEL	-272	0.0153916	0.760914	47559	ADD	0.206238	0.0297873	47.9377	11.3566	cd8a	.	.	.	.	.	.	.	novel	difficult
6	29953417	Sniffles2.DEL.1652M5	DEL	-272	0.0153406	0.759695	47075	ADD	-0.177902	0.0292854	36.9027	8.90597	btn3a2	.	.	.	.	.	.	.	novel	difficult
6	29953417	Sniffles2.DEL.1652M5	DEL	-272	0.0154191	0.762076	47732	ADD	-0.165475	0.0296745	31.0955	7.60969	fap	.	.	.	.	.	.	.	novel	difficult
6	29953417	Sniffles2.DEL.1652M5	DEL	-272	0.0153406	0.759695	47075	ADD	0.379032	0.0293701	166.549	37.377	micb_mica	.	.	.	.	.	.	.	novel	difficult
6	29977735	Sniffles2.INS.163FM5	INS	318	0.0363767	0.894998	47199	ADD	0.114513	0.0153174	55.8907	13.1157	oscar	.	.	.	.	.	.	.	novel	difficult
6	29977735	Sniffles2.INS.163FM5	INS	318	0.0363812	0.895339	47075	ADD	-0.178528	0.0174106	105.144	23.9448	hla_e	.	.	.	.	.	.	.	novel	difficult
6	29977735	Sniffles2.INS.163FM5	INS	318	0.0362947	0.894533	47539	ADD	-0.273491	0.0176791	239.313	53.2556	mog	.	.	.	.	.	.	.	novel	difficult
6	29977735	Sniffles2.INS.163FM5	INS	318	0.0363812	0.895339	47075	ADD	-0.131121	0.0176224	55.3627	12.999	micb_mica	.	.	.	.	.	.	.	novel	difficult
6	29977735	Sniffles2.INS.163FM5	INS	318	0.0362583	0.894612	46922	ADD	0.192534	0.0176084	119.556	27.1017	lrp1	.	.	.	.	.	.	.	novel	difficult
6	29977735	Sniffles2.INS.163FM5	INS	318	0.0363564	0.894737	47289	ADD	-0.0992829	0.0175994	31.824	7.77265	cd1c	.	.	.	.	.	.	.	novel	difficult
6	29977735	Sniffles2.INS.163FM5	INS	318	0.03636	0.895434	46922	ADD	0.228728	0.0180387	160.779	36.1165	hla_dra	.	.	.	.	.	.	.	novel	difficult
6	29977735	Sniffles2.INS.163FM5	INS	318	0.0364159	0.895184	47148	ADD	-0.120747	0.0163464	54.5645	12.8227	nptx1	.	.	.	.	.	.	.	novel	difficult
6	29977735	Sniffles2.INS.163FM5	INS	318	0.03637	0.895039	47559	ADD	0.242321	0.0177388	186.61	41.7577	lrpap1	.	.	.	.	.	.	.	novel	difficult
6	29977735	Sniffles2.INS.163FM5	INS	318	0.0364722	0.894336	47514	ADD	-0.235768	0.0173242	185.21	41.4519	cdsn	.	.	.	.	.	.	.	novel	difficult
6	29977735	Sniffles2.INS.163FM5	INS	318	0.0363678	0.894663	47169	ADD	0.122161	0.0144952	71.0262	16.4528	sftpd	.	.	.	.	.	.	.	novel	difficult
6	29977735	Sniffles2.INS.163FM5	INS	318	0.0363034	0.893586	46261	ADD	0.124687	0.0172889	52.0124	12.2585	lilrb4	.	.	.	.	.	.	.	novel	difficult
6	29977735	Sniffles2.INS.163FM5	INS	318	0.0364419	0.894072	47732	ADD	-0.117283	0.017873	43.0606	10.2752	fap	.	.	.	.	.	.	.	novel	difficult
6	29977735	Sniffles2.INS.163FM5	INS	318	0.036374	0.89616	46020	ADD	0.0904064	0.0147603	37.5152	9.04238	vstm1	.	.	.	.	.	.	.	novel	difficult
6	29978870	Sniffles2.DEL.1656M5	DEL	-1708	0.0416937	0.89721	46261	ADD	0.0941579	0.0162234	33.6842	8.18827	lilrb4	.	.	.	.	.	.	.	novel	difficult
6	29978870	Sniffles2.DEL.1656M5	DEL	-1708	0.04183	0.898045	47514	ADD	-0.134899	0.0162683	68.7598	15.9538	cdsn	.	.	.	.	.	.	.	novel	difficult
6	29978870	Sniffles2.DEL.1656M5	DEL	-1708	0.0417121	0.898611	47559	ADD	0.179508	0.0166588	116.114	26.3479	lrpap1	.	.	.	.	.	.	.	novel	difficult
6	29978870	Sniffles2.DEL.1656M5	DEL	-1708	0.0417662	0.898641	47169	ADD	0.117997	0.0136008	75.2686	17.3863	sftpd	.	.	.	.	.	.	.	novel	difficult
6	29978870	Sniffles2.DEL.1656M5	DEL	-1708	0.0417267	0.898305	47199	ADD	0.0806427	0.0143868	31.4197	7.68222	oscar	.	.	.	.	.	.	.	novel	difficult
6	29978870	Sniffles2.DEL.1656M5	DEL	-1708	0.0418049	0.898067	47732	ADD	-0.1345	0.0167789	64.2559	14.9615	fap	.	.	.	.	.	.	.	novel	difficult
6	29978870	Sniffles2.DEL.1656M5	DEL	-1708	0.041665	0.898489	47539	ADD	-0.174163	0.0165918	110.185	25.0493	mog	.	.	.	.	.	.	.	novel	difficult
6	29978870	Sniffles2.DEL.1656M5	DEL	-1708	0.0416913	0.898881	47075	ADD	-0.0998084	0.0163564	37.2358	8.98016	hla_e	.	.	.	.	.	.	.	novel	difficult
6	29978870	Sniffles2.DEL.1656M5	DEL	-1708	0.0416442	0.898453	46922	ADD	0.12845	0.0165219	60.4436	14.1208	lrp1	.	.	.	.	.	.	.	novel	difficult
6	29978870	Sniffles2.DEL.1656M5	DEL	-1708	0.0416421	0.898942	46922	ADD	0.158065	0.0169512	86.9496	19.9534	hla_dra	.	.	.	.	.	.	.	novel	difficult
6	29978870	Sniffles2.DEL.1656M5	DEL	-1708	0.0417657	0.898601	47148	ADD	-0.0852092	0.0153525	30.8046	7.54461	nptx1	.	.	.	.	.	.	.	novel	difficult
6	29978870	Sniffles2.DEL.1656M5	DEL	-1708	0.0417592	0.898128	47662	ADD	-0.0860994	0.0156258	30.3609	7.44529	klrd1	.	.	.	.	.	.	.	novel	difficult
6	29982470	Sniffles2.DEL.1657M5	DEL	-309	0.0331873	0.918638	46922	ADD	0.107103	0.0180806	35.0898	8.50189	lrp1	.	.	.	.	.	.	.	novel	difficult
6	29982470	Sniffles2.DEL.1657M5	DEL	-309	0.0333606	0.918449	47732	ADD	-0.12102	0.0183466	43.5113	10.3752	fap	.	.	.	.	.	.	.	novel	difficult
6	29982470	Sniffles2.DEL.1657M5	DEL	-309	0.0332119	0.918465	47539	ADD	-0.256735	0.018156	199.953	44.6698	mog	.	.	.	.	.	.	.	novel	difficult
6	29982470	Sniffles2.DEL.1657M5	DEL	-309	0.0333713	0.918505	47514	ADD	-0.228456	0.0177893	164.926	37.0224	cdsn	.	.	.	.	.	.	.	novel	difficult
6	29982470	Sniffles2.DEL.1657M5	DEL	-309	0.0333196	0.919003	47169	ADD	0.136351	0.0148751	84.0224	19.3105	sftpd	.	.	.	.	.	.	.	novel	difficult
6	29982470	Sniffles2.DEL.1657M5	DEL	-309	0.0332817	0.917215	46261	ADD	0.120264	0.0177438	45.9385	10.9135	lilrb4	.	.	.	.	.	.	.	novel	difficult
6	29982470	Sniffles2.DEL.1657M5	DEL	-309	0.0332774	0.918939	47199	ADD	0.112125	0.0157333	50.7889	11.9878	oscar	.	.	.	.	.	.	.	novel	difficult
6	29982470	Sniffles2.DEL.1657M5	DEL	-309	0.0332688	0.919469	46922	ADD	0.219493	0.0185249	140.388	31.6597	hla_dra	.	.	.	.	.	.	.	novel	difficult
6	29982470	Sniffles2.DEL.1657M5	DEL	-309	0.0333391	0.918883	47148	ADD	-0.118918	0.0167856	50.1902	11.8553	nptx1	.	.	.	.	.	.	.	novel	difficult
6	29982470	Sniffles2.DEL.1657M5	DEL	-309	0.0332853	0.919612	46020	ADD	0.0857732	0.0151638	31.9955	7.81098	vstm1	.	.	.	.	.	.	.	novel	difficult
6	29982470	Sniffles2.DEL.1657M5	DEL	-309	0.0332704	0.917854	47289	ADD	-0.103704	0.0180818	32.8937	8.01172	cd1c	.	.	.	.	.	.	.	novel	difficult
6	29982470	Sniffles2.DEL.1657M5	DEL	-309	0.0333006	0.919306	47075	ADD	-0.198421	0.0178772	123.189	27.897	hla_e	.	.	.	.	.	.	.	novel	difficult
6	29982470	Sniffles2.DEL.1657M5	DEL	-309	0.0332568	0.918871	47559	ADD	0.149342	0.0182249	67.148	15.5988	lrpap1	.	.	.	.	.	.	.	novel	difficult
6	29986046	Sniffles2.INS.1641M5	INS	324	0.0273726	0.888588	47732	ADD	-0.133782	0.0204701	42.7123	10.1978	fap	.	.	.	.	.	.	.	novel	difficult
6	29986046	Sniffles2.INS.1641M5	INS	324	0.0273548	0.889806	47075	ADD	-0.257387	0.0199317	166.757	37.4226	hla_e	.	.	.	.	.	.	.	novel	difficult
6	29986046	Sniffles2.INS.1641M5	INS	324	0.0273428	0.888184	46261	ADD	0.136965	0.0197773	47.9604	11.3616	lilrb4	.	.	.	.	.	.	.	novel	difficult
6	29986046	Sniffles2.INS.1641M5	INS	324	0.0273643	0.888924	47148	ADD	-0.117171	0.0187248	39.157	9.40775	nptx1	.	.	.	.	.	.	.	novel	difficult
6	29986046	Sniffles2.INS.1641M5	INS	324	0.027343	0.888983	47169	ADD	0.174177	0.0165972	110.132	25.0377	sftpd	.	.	.	.	.	.	.	novel	difficult
6	29986046	Sniffles2.INS.1641M5	INS	324	0.027261	0.888769	47539	ADD	-0.341373	0.020253	284.107	63.0194	mog	.	.	.	.	.	.	.	novel	difficult
6	29986046	Sniffles2.INS.1641M5	INS	324	0.027417	0.888769	47514	ADD	-0.18439	0.0198342	86.4267	19.8386	cdsn	.	.	.	.	.	.	.	novel	difficult
6	29986046	Sniffles2.INS.1641M5	INS	324	0.0273371	0.889922	46922	ADD	0.245149	0.0206509	140.923	31.7766	hla_dra	.	.	.	.	.	.	.	novel	difficult
6	29986228	Sniffles2.DEL.165AM5	DEL	-71	0.0302655	0.860026	47148	ADD	-0.110432	0.0181463	37.0353	8.9355	nptx1	.	.	.	.	.	.	.	known	difficult
6	29986228	Sniffles2.DEL.165AM5	DEL	-71	0.0302446	0.860547	46922	ADD	0.256498	0.0200149	164.232	36.8709	hla_dra	.	.	.	.	.	.	.	known	difficult
6	29986228	Sniffles2.DEL.165AM5	DEL	-71	0.0303555	0.859385	47514	ADD	-0.218677	0.0192172	129.488	29.2753	cdsn	.	.	.	.	.	.	.	known	difficult
6	29986228	Sniffles2.DEL.165AM5	DEL	-71	0.0302715	0.859516	47169	ADD	0.166728	0.0160815	107.488	24.4584	sftpd	.	.	.	.	.	.	.	known	difficult
6	29986228	Sniffles2.DEL.165AM5	DEL	-71	0.030171	0.859508	47539	ADD	-0.369335	0.0196247	354.191	78.2855	mog	.	.	.	.	.	.	.	known	difficult
6	29986228	Sniffles2.DEL.165AM5	DEL	-71	0.0303107	0.859165	47732	ADD	-0.114044	0.0198321	33.0676	8.05056	fap	.	.	.	.	.	.	.	known	difficult
6	29986228	Sniffles2.DEL.165AM5	DEL	-71	0.0302584	0.860465	47075	ADD	-0.230349	0.0193193	142.165	32.0481	hla_e	.	.	.	.	.	.	.	known	difficult
6	29986228	Sniffles2.DEL.165AM5	DEL	-71	0.0302492	0.859701	47559	ADD	0.155343	0.0196888	62.2505	14.5194	lrpap1	.	.	.	.	.	.	.	known	difficult
6	29986228	Sniffles2.DEL.165AM5	DEL	-71	0.0301692	0.859673	46922	ADD	0.117166	0.0195364	35.968	8.6977	lrp1	.	.	.	.	.	.	.	known	difficult
6	29986228	Sniffles2.DEL.165AM5	DEL	-71	0.0302139	0.858848	46261	ADD	0.126786	0.019179	43.701	10.4173	lilrb4	.	.	.	.	.	.	.	known	difficult
6	29993717	Sniffles2.DEL.165BM5	DEL	-156	0.0197748	0.879092	47514	ADD	-0.170902	0.0234089	53.3008	12.5433	cdsn	.	.	.	.	.	.	.	novel	difficult
6	29993717	Sniffles2.DEL.165BM5	DEL	-156	0.01972	0.879635	47075	ADD	0.132616	0.0239537	30.6511	7.51025	gzmb	.	.	.	.	.	.	.	novel	difficult
6	29993717	Sniffles2.DEL.165BM5	DEL	-156	0.0196907	0.879619	46922	ADD	0.228821	0.0243964	87.9709	20.1777	hla_dra	.	.	.	.	.	.	.	novel	difficult
6	29993717	Sniffles2.DEL.165BM5	DEL	-156	0.019679	0.879435	47539	ADD	-0.392093	0.0238905	269.356	59.8048	mog	.	.	.	.	.	.	.	novel	difficult
6	29993717	Sniffles2.DEL.165BM5	DEL	-156	0.0196981	0.878909	47148	ADD	-0.133148	0.022124	36.2198	8.75381	nptx1	.	.	.	.	.	.	.	novel	difficult
6	29993717	Sniffles2.DEL.165BM5	DEL	-156	0.0197774	0.877387	46261	ADD	0.141923	0.0233226	37.0297	8.93426	lilrb4	.	.	.	.	.	.	.	novel	difficult
6	29993717	Sniffles2.DEL.165BM5	DEL	-156	0.0197212	0.879293	47732	ADD	-0.163709	0.0241672	45.8871	10.9022	fap	.	.	.	.	.	.	.	novel	difficult
6	29993717	Sniffles2.DEL.165BM5	DEL	-156	0.01972	0.879635	47075	ADD	-0.322192	0.0235347	187.418	41.934	hla_e	.	.	.	.	.	.	.	novel	difficult
6	29993717	Sniffles2.DEL.165BM5	DEL	-156	0.0197011	0.879004	47169	ADD	0.227639	0.0196014	134.871	30.4531	sftpd	.	.	.	.	.	.	.	novel	difficult
6	29993823	Sniffles2.DEL.165CM5	DEL	-656	0.00334297	0.528208	47259	ADD	-0.594785	0.0763603	60.6714	14.1711	c2	.	.	.	.	.	.	.	novel	difficult
6	29993823	Sniffles2.DEL.165CM5	DEL	-656	0.00336017	0.52867	47514	ADD	-0.721391	0.0731584	97.2329	22.2102	cdsn	.	.	.	.	.	.	.	novel	difficult
6	29993823	Sniffles2.DEL.165CM5	DEL	-656	0.00333203	0.527474	47075	ADD	-0.819811	0.0747535	120.272	27.2584	micb_mica	.	.	.	.	.	.	.	novel	difficult
6	29993823	Sniffles2.DEL.165CM5	DEL	-656	0.00332616	0.528103	46922	ADD	2.12395	0.0745716	811.224	177.708	lrp1	.	.	.	.	.	.	.	novel	difficult
6	29993823	Sniffles2.DEL.165CM5	DEL	-656	0.00334144	0.528167	47559	ADD	2.33241	0.0750773	965.145	211.169	lrpap1	.	.	.	.	.	.	.	novel	difficult
6	29993823	Sniffles2.DEL.165CM5	DEL	-656	0.00333169	0.528995	47539	ADD	-0.686181	0.074789	84.1786	19.3448	mog	.	.	.	.	.	.	.	novel	difficult
6	29994582	Sniffles2.DEL.165FM5	DEL	-416	0.000711273	0.284995	47559	ADD	4.72089	0.220182	459.713	101.256	lrpap1	.	.	.	.	.	.	.	novel	difficult
6	29994582	Sniffles2.DEL.165FM5	DEL	-416	0.000709345	0.286933	47075	ADD	-1.54322	0.218353	49.9502	11.8022	micb_mica	.	.	.	.	.	.	.	novel	difficult
6	29994582	Sniffles2.DEL.165FM5	DEL	-416	0.000690772	0.274261	46922	ADD	4.43062	0.225708	385.332	85.0659	lrp1	.	.	.	.	.	.	.	novel	difficult
6	29994582	Sniffles2.DEL.165FM5	DEL	-416	0.000705787	0.285057	47539	ADD	-1.22227	0.220007	30.8646	7.55802	mog	.	.	.	.	.	.	.	novel	difficult
6	29994582	Sniffles2.DEL.165FM5	DEL	-416	0.000710999	0.283557	47514	ADD	-1.6161	0.21583	56.0678	13.1548	cdsn	.	.	.	.	.	.	.	novel	difficult
6	29995458	Sniffles2.DEL.1660M5	DEL	-128	0.0237658	0.84474	47514	ADD	-0.221928	0.0218029	103.609	23.6082	cdsn	.	.	.	.	.	.	.	novel	difficult
6	29995458	Sniffles2.DEL.1660M5	DEL	-128	0.0236665	0.84524	47559	ADD	0.226911	0.0223425	103.145	23.5067	lrpap1	.	.	.	.	.	.	.	novel	difficult
6	29995458	Sniffles2.DEL.1660M5	DEL	-128	0.0237137	0.844681	47732	ADD	-0.126496	0.0225064	31.5892	7.72015	fap	.	.	.	.	.	.	.	novel	difficult
6	29995458	Sniffles2.DEL.1660M5	DEL	-128	0.0236524	0.84536	47148	ADD	-0.117764	0.020606	32.6618	7.95992	nptx1	.	.	.	.	.	.	.	novel	difficult
6	29995458	Sniffles2.DEL.1660M5	DEL	-128	0.0236725	0.845852	47075	ADD	-0.266753	0.0219259	148.015	33.3272	hla_e	.	.	.	.	.	.	.	novel	difficult
6	29995458	Sniffles2.DEL.1660M5	DEL	-128	0.0236929	0.844183	46261	ADD	0.125496	0.0217433	33.3125	8.10527	lilrb4	.	.	.	.	.	.	.	novel	difficult
6	29995458	Sniffles2.DEL.1660M5	DEL	-128	0.0236462	0.845755	46922	ADD	0.246848	0.0227253	117.989	26.7586	hla_dra	.	.	.	.	.	.	.	novel	difficult
6	29995458	Sniffles2.DEL.1660M5	DEL	-128	0.0236039	0.845434	46922	ADD	0.17188	0.0221692	60.1105	14.0473	lrp1	.	.	.	.	.	.	.	novel	difficult
6	29995458	Sniffles2.DEL.1660M5	DEL	-128	0.0236816	0.84489	47169	ADD	0.204013	0.0182526	124.93	28.2781	sftpd	.	.	.	.	.	.	.	novel	difficult
6	29995458	Sniffles2.DEL.1660M5	DEL	-128	0.0236368	0.845286	47539	ADD	-0.420566	0.0222549	357.12	78.9234	mog	.	.	.	.	.	.	.	novel	difficult
6	30000663	Sniffles2.DEL.1674M5	DEL	-321	0.0242435	0.829669	47539	ADD	-0.400607	0.0221875	326.002	72.1464	mog	.	.	.	.	.	.	.	novel	difficult
6	30000663	Sniffles2.DEL.1674M5	DEL	-321	0.0244024	0.82983	47514	ADD	-0.217759	0.0217165	100.548	22.9373	cdsn	.	.	.	.	.	.	.	novel	difficult
6	30000663	Sniffles2.DEL.1674M5	DEL	-321	0.0242828	0.82994	47559	ADD	0.192934	0.0222667	75.0769	17.3442	lrpap1	.	.	.	.	.	.	.	novel	difficult
6	30000663	Sniffles2.DEL.1674M5	DEL	-321	0.0242764	0.830329	47148	ADD	-0.119485	0.0205294	33.875	8.23085	nptx1	.	.	.	.	.	.	.	novel	difficult
6	30000663	Sniffles2.DEL.1674M5	DEL	-321	0.0243166	0.829904	47169	ADD	0.199773	0.0181807	120.74	27.3608	sftpd	.	.	.	.	.	.	.	novel	difficult
6	30000663	Sniffles2.DEL.1674M5	DEL	-321	0.0242881	0.830762	46922	ADD	0.240879	0.0226322	113.278	25.7269	hla_dra	.	.	.	.	.	.	.	novel	difficult
6	30000663	Sniffles2.DEL.1674M5	DEL	-321	0.0242473	0.829676	46922	ADD	0.141325	0.0220872	40.9409	9.80436	lrp1	.	.	.	.	.	.	.	novel	difficult
6	30000663	Sniffles2.DEL.1674M5	DEL	-321	0.0243106	0.830811	47075	ADD	-0.270183	0.0218387	153.061	34.43	hla_e	.	.	.	.	.	.	.	novel	difficult
6	30000663	Sniffles2.DEL.1674M5	DEL	-321	0.0243442	0.829728	47732	ADD	-0.135882	0.0224197	36.7337	8.86833	fap	.	.	.	.	.	.	.	novel	difficult
6	30000663	Sniffles2.DEL.1674M5	DEL	-321	0.0243281	0.828669	46261	ADD	0.134538	0.0216646	38.5648	9.27601	lilrb4	.	.	.	.	.	.	.	novel	difficult
6	30030705	Sniffles2.INS.1673M5	INS	329	0.325722	0.980982	47559	ADD	-0.0416496	0.00745434	31.2179	7.63708	lrpap1	.	.	.	.	.	.	.	novel	difficult
6	30030705	Sniffles2.INS.1673M5	INS	329	0.325689	0.981441	46785	ADD	-0.0447926	0.0073904	36.7347	8.86856	pla2g10	.	.	.	.	.	.	.	novel	difficult
6	30030705	Sniffles2.INS.1673M5	INS	329	0.325586	0.980046	47662	ADD	0.0413166	0.00743939	30.8442	7.55348	tnfsf12	.	.	.	.	.	.	.	novel	difficult
6	30030705	Sniffles2.INS.1673M5	INS	329	0.325722	0.980982	47559	ADD	0.0552734	0.00748971	54.4631	12.8003	ddr1	.	.	.	.	.	.	.	novel	difficult
6	30030705	Sniffles2.INS.1673M5	INS	329	0.325586	0.980046	47662	ADD	-0.0712786	0.00699709	103.773	23.6442	klrd1	.	.	.	.	.	.	.	novel	difficult
6	30030705	Sniffles2.INS.1673M5	INS	329	0.325879	0.980648	47075	ADD	0.0883251	0.00732129	145.544	32.7869	hla_e	.	.	.	.	.	.	.	novel	difficult
6	30030705	Sniffles2.INS.1673M5	INS	329	0.325606	0.979913	47583	ADD	0.0432032	0.00742536	33.853	8.22594	tnfrsf4	.	.	.	.	.	.	.	novel	difficult
6	30030705	Sniffles2.INS.1673M5	INS	329	0.325534	0.980836	46643	ADD	0.0473549	0.00753869	39.4583	9.47478	timp1	.	.	.	.	.	.	.	novel	difficult
6	30030705	Sniffles2.INS.1673M5	INS	329	0.325717	0.980324	47148	ADD	0.182458	0.00687479	704.378	154.476	nptx1	.	.	.	.	.	.	.	novel	difficult
6	30030705	Sniffles2.INS.1673M5	INS	329	0.325603	0.981421	46922	ADD	-0.044803	0.0073868	36.7876	8.88032	lrp1	.	.	.	.	.	.	.	novel	difficult
6	30030705	Sniffles2.INS.1673M5	INS	329	0.325514	0.980082	47514	ADD	0.0586629	0.00728964	64.7613	15.0729	cdsn	.	.	.	.	.	.	.	novel	difficult
6	30030705	Sniffles2.INS.1673M5	INS	329	0.325879	0.980648	47075	ADD	0.0538036	0.00753668	50.9638	12.0265	lta	.	.	.	.	.	.	.	novel	difficult
6	30030705	Sniffles2.INS.1673M5	INS	329	0.326007	0.980397	46922	ADD	-0.0629813	0.00758313	68.9806	16.0024	hla_dra	.	.	.	.	.	.	.	novel	difficult
6	30030705	Sniffles2.INS.1673M5	INS	329	0.325479	0.980865	47289	ADD	0.0561844	0.00739696	57.6931	13.5137	cd1c	.	.	.	.	.	.	.	novel	difficult
6	30030705	Sniffles2.INS.1673M5	INS	329	0.325879	0.980648	47075	ADD	-0.121041	0.00738898	268.346	59.5846	btn3a2	.	.	.	.	.	.	.	novel	difficult
6	30030705	Sniffles2.INS.1673M5	INS	329	0.325603	0.981421	46922	ADD	0.0470655	0.00720476	42.6743	10.1894	cd302	.	.	.	.	.	.	.	novel	difficult
6	30030705	Sniffles2.INS.1673M5	INS	329	0.325561	0.980619	47352	ADD	0.0914427	0.00738333	153.389	34.5016	btn2a1	.	.	.	.	.	.	.	novel	difficult
6	30240032	Sniffles2.DEL.1694M5	DEL	-419	0.269037	0.946795	47075	ADD	0.074372	0.00725905	104.969	23.9063	btn3a2	.	.	.	.	.	.	.	known	difficult
6	30240032	Sniffles2.DEL.1694M5	DEL	-419	0.269037	0.946795	47075	ADD	0.0721629	0.00728005	98.2561	22.4346	micb_mica	.	.	.	.	.	.	.	known	difficult
6	30240032	Sniffles2.DEL.1694M5	DEL	-419	0.269168	0.946874	46922	ADD	-0.0435244	0.00708143	37.7767	9.10059	cd302	.	.	.	.	.	.	.	known	difficult
6	30240032	Sniffles2.DEL.1694M5	DEL	-419	0.269119	0.947165	47559	ADD	-0.0426411	0.0073232	33.9043	8.23739	lrpap1	.	.	.	.	.	.	.	known	difficult
6	30240032	Sniffles2.DEL.1694M5	DEL	-419	0.268871	0.947065	47148	ADD	-0.139467	0.00675541	426.225	93.9675	nptx1	.	.	.	.	.	.	.	known	difficult
6	30240032	Sniffles2.DEL.1694M5	DEL	-419	0.268932	0.946499	47732	ADD	-0.0400568	0.00676094	35.1026	8.50475	lilrb1	.	.	.	.	.	.	.	known	difficult
6	30240032	Sniffles2.DEL.1694M5	DEL	-419	0.268568	0.947488	46643	ADD	-0.0405808	0.00740693	30.0168	7.36823	timp1	.	.	.	.	.	.	.	known	difficult
6	30240032	Sniffles2.DEL.1694M5	DEL	-419	0.269053	0.947289	47169	ADD	0.0550826	0.00598279	84.7657	19.4738	sftpd	.	.	.	.	.	.	.	known	difficult
6	30240032	Sniffles2.DEL.1694M5	DEL	-419	0.269037	0.946795	47075	ADD	-0.13841	0.00719254	370.314	81.7963	hla_e	.	.	.	.	.	.	.	known	difficult
6	30240032	Sniffles2.DEL.1694M5	DEL	-419	0.268889	0.94671	47289	ADD	-0.0510784	0.00726792	49.3916	11.6785	cd1c	.	.	.	.	.	.	.	known	difficult
6	30240032	Sniffles2.DEL.1694M5	DEL	-419	0.26928	0.947131	46785	ADD	0.059797	0.0072593	67.853	15.7541	pla2g10	.	.	.	.	.	.	.	known	difficult
6	30240032	Sniffles2.DEL.1694M5	DEL	-419	0.269037	0.946795	47075	ADD	0.0477473	0.00732058	42.5409	10.1598	gzmb	.	.	.	.	.	.	.	known	difficult
6	30240032	Sniffles2.DEL.1694M5	DEL	-419	0.269036	0.946525	47514	ADD	-0.107123	0.00716302	223.651	49.84	cdsn	.	.	.	.	.	.	.	known	difficult
6	30254221	Sniffles2.INS.1691M5	INS	307	0.0178285	0.980188	47514	ADD	0.21982	0.0237312	85.8011	19.7012	cdsn	.	.	.	.	.	.	.	known	difficult
6	30254221	Sniffles2.INS.1691M5	INS	307	0.0177162	0.980726	47075	ADD	0.15311	0.0246024	38.7305	9.31288	lta	.	.	.	.	.	.	.	known	difficult
6	30254221	Sniffles2.INS.1691M5	INS	307	0.0178113	0.980221	47559	ADD	0.26898	0.0245357	120.183	27.2389	cd8a	.	.	.	.	.	.	.	known	difficult
6	30254221	Sniffles2.INS.1691M5	INS	307	0.0177162	0.980726	47075	ADD	-0.171377	0.0241203	50.4824	11.92	btn3a2	.	.	.	.	.	.	.	known	difficult
6	30254221	Sniffles2.INS.1691M5	INS	307	0.0178113	0.980221	47559	ADD	-0.213658	0.0242862	77.3961	17.8542	lrpap1	.	.	.	.	.	.	.	known	difficult
6	30254221	Sniffles2.INS.1691M5	INS	307	0.0177162	0.980726	47075	ADD	0.198661	0.0238993	69.0964	16.028	hla_e	.	.	.	.	.	.	.	known	difficult
6	30254221	Sniffles2.INS.1691M5	INS	307	0.0178195	0.980228	47482	ADD	0.142767	0.0240277	35.3047	8.54983	adam8	.	.	.	.	.	.	.	known	difficult
6	30254221	Sniffles2.INS.1691M5	INS	307	0.0178506	0.981556	46922	ADD	-0.200452	0.0240309	69.5796	16.1344	lrp1	.	.	.	.	.	.	.	known	difficult
6	30254221	Sniffles2.INS.1691M5	INS	307	0.0177162	0.980726	47075	ADD	0.457297	0.0241901	357.374	78.9787	micb_mica	.	.	.	.	.	.	.	known	difficult
6	30262743	Sniffles2.DEL.1695M5	DEL	-72	0.174802	0.988821	46014	ADD	0.0944821	0.00991869	90.7382	20.7852	kir3dl1	.	.	.	.	.	.	.	novel	difficult
6	30262743	Sniffles2.DEL.1695M5	DEL	-72	0.175184	0.987742	47352	ADD	0.116639	0.0107693	117.304	26.6087	btn2a1	.	.	.	.	.	.	.	novel	difficult
6	30262743	Sniffles2.DEL.1695M5	DEL	-72	0.174802	0.988821	46014	ADD	0.0635447	0.0107581	34.8892	8.45716	kir2dl3	.	.	.	.	.	.	.	novel	difficult
6	30262743	Sniffles2.DEL.1695M5	DEL	-72	0.174846	0.988435	47514	ADD	0.0888467	0.0106373	69.7616	16.1744	cdsn	.	.	.	.	.	.	.	novel	difficult
6	30262743	Sniffles2.DEL.1695M5	DEL	-72	0.175071	0.988399	47075	ADD	0.140464	0.0106792	173.004	38.7868	hla_e	.	.	.	.	.	.	.	novel	difficult
6	30262743	Sniffles2.DEL.1695M5	DEL	-72	0.175071	0.988399	47075	ADD	-0.249028	0.0107779	533.858	117.388	btn3a2	.	.	.	.	.	.	.	novel	difficult
6	30262743	Sniffles2.DEL.1695M5	DEL	-72	0.174857	0.989298	47460	ADD	0.0552378	0.00957729	33.2649	8.09464	cpvl	.	.	.	.	.	.	.	novel	difficult
6	30262743	Sniffles2.DEL.1695M5	DEL	-72	0.175006	0.987725	47148	ADD	0.0865149	0.0100414	74.2324	17.1584	nptx1	.	.	.	.	.	.	.	novel	difficult
6	30262743	Sniffles2.DEL.1695M5	DEL	-72	0.175071	0.988399	47075	ADD	0.215571	0.0108091	397.742	87.7674	micb_mica	.	.	.	.	.	.	.	novel	difficult
6	30262743	Sniffles2.DEL.1695M5	DEL	-72	0.175071	0.988399	47075	ADD	0.0640149	0.0109934	33.9078	8.23818	lta	.	.	.	.	.	.	.	novel	difficult
6	30379720	Sniffles2.INS.169FM5	INS	96	7.0292e-05	0.0145368	47559	ADD	111.334	3.08894	1299.08	283.747	lrpap1	.	.	.	.	.	.	.	novel	difficult
6	30379720	Sniffles2.INS.169FM5	INS	96	6.96463e-05	0.0146146	46922	ADD	93.5249	3.06751	929.573	203.437	lrp1	.	.	.	.	.	.	.	novel	difficult
6	30379720	Sniffles2.INS.169FM5	INS	96	6.93898e-05	0.0138494	46014	ADD	17.5014	3.18684	30.1595	7.4002	egfl7	.	.	.	.	.	.	.	novel	difficult
6	30379720	Sniffles2.INS.169FM5	INS	96	6.92073e-05	0.0146608	47075	ADD	-34.3027	3.08065	123.986	28.0714	micb_mica	.	.	.	.	.	.	.	novel	difficult
6	30379720	Sniffles2.INS.169FM5	INS	96	7.01479e-05	0.0145511	47514	ADD	24.6206	3.02134	66.4043	15.435	cdsn	.	.	.	.	.	.	.	novel	difficult
6	30379720	Sniffles2.INS.169FM5	INS	96	7.0292e-05	0.0145368	47559	ADD	21.2897	3.08553	47.6082	11.2836	sumf2	.	.	.	.	.	.	.	novel	difficult
6	30448591	Sniffles2.INS.16B5M5	INS	52	0.430498	0.970223	46922	ADD	0.100714	0.00680614	218.964	48.8177	lrp1	.	.	.	.	.	.	.	novel	difficult
6	30448591	Sniffles2.INS.16B5M5	INS	52	0.430952	0.970285	47514	ADD	0.0578	0.00671274	74.1406	17.1382	cdsn	.	.	.	.	.	.	.	novel	difficult
6	30448591	Sniffles2.INS.16B5M5	INS	52	0.430828	0.970565	47559	ADD	-0.0400095	0.00693666	33.2679	8.0953	cd8a	.	.	.	.	.	.	.	novel	difficult
6	30448591	Sniffles2.INS.16B5M5	INS	52	0.430729	0.970973	47075	ADD	-0.130095	0.00681967	363.91	80.4017	micb_mica	.	.	.	.	.	.	.	novel	difficult
6	30448591	Sniffles2.INS.16B5M5	INS	52	0.430822	0.969388	46014	ADD	-0.0447028	0.00679497	43.2807	10.324	kir2dl3	.	.	.	.	.	.	.	novel	difficult
6	30448591	Sniffles2.INS.16B5M5	INS	52	0.430828	0.970565	47559	ADD	0.101946	0.00686613	220.452	49.1422	lrpap1	.	.	.	.	.	.	.	novel	difficult
6	30448591	Sniffles2.INS.16B5M5	INS	52	0.430822	0.969388	46014	ADD	-0.0383135	0.00626481	37.4015	9.01706	kir3dl1	.	.	.	.	.	.	.	novel	difficult
6	30448591	Sniffles2.INS.16B5M5	INS	52	0.430729	0.970973	47075	ADD	-0.064851	0.0068	90.9528	20.8323	btn3a2	.	.	.	.	.	.	.	novel	difficult
6	30448591	Sniffles2.INS.16B5M5	INS	52	0.430828	0.970565	47559	ADD	-0.0620212	0.00689871	80.8248	18.6079	ddr1	.	.	.	.	.	.	.	novel	difficult
6	30448591	Sniffles2.INS.16B5M5	INS	52	0.430616	0.969482	47169	ADD	-0.0410846	0.00561046	53.6241	12.6148	sftpd	.	.	.	.	.	.	.	novel	difficult
6	30448591	Sniffles2.INS.16B5M5	INS	52	0.431125	0.970893	47148	ADD	0.0592859	0.00632783	87.7796	20.1357	nptx1	.	.	.	.	.	.	.	novel	difficult
6	30448591	Sniffles2.INS.16B5M5	INS	52	0.431426	0.969757	47259	ADD	-0.0453328	0.00698612	42.1069	10.0634	c2	.	.	.	.	.	.	.	novel	difficult
6	30448591	Sniffles2.INS.16B5M5	INS	52	0.431125	0.970893	47148	ADD	-0.0472202	0.00691398	46.6443	11.07	tnxb	.	.	.	.	.	.	.	novel	difficult
6	30448591	Sniffles2.INS.16B5M5	INS	52	0.430729	0.970973	47075	ADD	0.133099	0.0067377	390.233	86.1327	hla_e	.	.	.	.	.	.	.	novel	difficult
6	30448591	Sniffles2.INS.16B5M5	INS	52	0.430617	0.969924	47289	ADD	0.0362113	0.00638232	32.1908	7.85464	tek	.	.	.	.	.	.	.	novel	difficult
6	30448591	Sniffles2.INS.16B5M5	INS	52	0.430729	0.970973	47075	ADD	-0.0624683	0.00693592	81.1169	18.6721	lta	.	.	.	.	.	.	.	novel	difficult
6	30468509	Sniffles2.DEL.16BCM5	DEL	-52	0.294332	0.873126	47075	ADD	0.116509	0.00739574	248.173	55.1872	micb_mica	.	.	.	.	.	.	.	novel	difficult
6	30468509	Sniffles2.DEL.16BCM5	DEL	-52	0.294523	0.873256	46014	ADD	0.0668212	0.00678638	96.9511	22.1484	kir3dl1	.	.	.	.	.	.	.	novel	difficult
6	30468509	Sniffles2.DEL.16BCM5	DEL	-52	0.294332	0.873126	47075	ADD	0.052147	0.0073744	50.004	11.8141	btn3a2	.	.	.	.	.	.	.	novel	difficult
6	30468509	Sniffles2.DEL.16BCM5	DEL	-52	0.294244	0.873735	47169	ADD	0.0404391	0.00607774	44.271	10.5438	sftpd	.	.	.	.	.	.	.	novel	difficult
6	30468509	Sniffles2.DEL.16BCM5	DEL	-52	0.294332	0.873126	47075	ADD	-0.0403978	0.00740096	29.7947	7.31848	slc39a5	.	.	.	.	.	.	.	novel	difficult
6	30468509	Sniffles2.DEL.16BCM5	DEL	-52	0.294405	0.871871	47148	ADD	-0.0914469	0.00686711	177.333	39.7323	nptx1	.	.	.	.	.	.	.	novel	difficult
6	30468509	Sniffles2.DEL.16BCM5	DEL	-52	0.294047	0.874005	47732	ADD	0.111311	0.00686455	262.937	58.4057	lilrb1	.	.	.	.	.	.	.	novel	difficult
6	30468509	Sniffles2.DEL.16BCM5	DEL	-52	0.294244	0.873735	47169	ADD	-0.0463321	0.00751035	38.0578	9.16317	sdc4	.	.	.	.	.	.	.	novel	difficult
6	30468509	Sniffles2.DEL.16BCM5	DEL	-52	0.294332	0.873126	47075	ADD	0.0486629	0.00747072	42.4297	10.1351	clec4g	.	.	.	.	.	.	.	novel	difficult
6	30468509	Sniffles2.DEL.16BCM5	DEL	-52	0.294047	0.874005	47732	ADD	0.0433837	0.00749841	33.4746	8.14147	fap	.	.	.	.	.	.	.	novel	difficult
6	30468509	Sniffles2.DEL.16BCM5	DEL	-52	0.29401	0.874058	47506	ADD	0.0436589	0.00616041	50.2257	11.8632	lilrb2	.	.	.	.	.	.	.	novel	difficult
6	30468509	Sniffles2.DEL.16BCM5	DEL	-52	0.294409	0.872687	47559	ADD	-0.0483664	0.00747859	41.8261	10.001	ddr1	.	.	.	.	.	.	.	novel	difficult
6	30468509	Sniffles2.DEL.16BCM5	DEL	-52	0.294182	0.873071	47514	ADD	0.0857381	0.00727456	138.91	31.3365	cdsn	.	.	.	.	.	.	.	novel	difficult
6	30468509	Sniffles2.DEL.16BCM5	DEL	-52	0.294248	0.873329	47662	ADD	0.0637404	0.0075214	71.8178	16.6271	gzma	.	.	.	.	.	.	.	novel	difficult
6	30468509	Sniffles2.DEL.16BCM5	DEL	-52	0.294444	0.873035	46922	ADD	0.0455936	0.00756825	36.2925	8.77003	hla_dra	.	.	.	.	.	.	.	novel	difficult
6	30468509	Sniffles2.DEL.16BCM5	DEL	-52	0.294337	0.872994	47106	ADD	-0.0530204	0.00740082	51.3246	12.1063	tff3	.	.	.	.	.	.	.	novel	difficult
6	30468509	Sniffles2.DEL.16BCM5	DEL	-52	0.294613	0.873342	47539	ADD	0.0427265	0.00740539	33.2888	8.09998	mog	.	.	.	.	.	.	.	novel	difficult
6	30468509	Sniffles2.DEL.16BCM5	DEL	-52	0.294332	0.873126	47075	ADD	-0.0692419	0.00730684	89.8005	20.5793	hla_e	.	.	.	.	.	.	.	novel	difficult
6	30468509	Sniffles2.DEL.16BCM5	DEL	-52	0.294523	0.873256	46014	ADD	-0.130611	0.00736068	314.863	69.7201	kir2dl3	.	.	.	.	.	.	.	novel	difficult
6	30471631	Sniffles2.INS.16B7M5	INS	2406	0.31691	0.925552	47075	ADD	0.0586743	0.00705592	69.1493	16.0396	btn3a2	.	.	.	.	.	.	.	novel	difficult
6	30471631	Sniffles2.INS.16B7M5	INS	2406	0.31691	0.925552	47075	ADD	-0.0488446	0.00707633	47.6449	11.2917	micb_mica	.	.	.	.	.	.	.	novel	difficult
6	30471631	Sniffles2.INS.16B7M5	INS	2406	0.317021	0.925344	46922	ADD	-0.0554691	0.00705757	61.7719	14.4138	lrp1	.	.	.	.	.	.	.	novel	difficult
6	30471631	Sniffles2.INS.16B7M5	INS	2406	0.316614	0.925514	47514	ADD	-0.0635675	0.00696198	83.3691	19.167	cdsn	.	.	.	.	.	.	.	novel	difficult
6	30471631	Sniffles2.INS.16B7M5	INS	2406	0.316894	0.925781	47289	ADD	-0.0585667	0.00706233	68.7709	15.9563	cd1c	.	.	.	.	.	.	.	novel	difficult
6	30471631	Sniffles2.INS.16B7M5	INS	2406	0.316869	0.926058	47169	ADD	0.0630901	0.00581483	117.719	26.6996	sftpd	.	.	.	.	.	.	.	novel	difficult
6	30471631	Sniffles2.INS.16B7M5	INS	2406	0.317062	0.925262	47559	ADD	-0.0460944	0.00712012	41.9103	10.0197	lrpap1	.	.	.	.	.	.	.	novel	difficult
6	30471631	Sniffles2.INS.16B7M5	INS	2406	0.316979	0.925933	46014	ADD	-0.0737539	0.00704211	109.689	24.9408	kir2dl3	.	.	.	.	.	.	.	novel	difficult
6	30471631	Sniffles2.INS.16B7M5	INS	2406	0.31691	0.925552	47075	ADD	0.0430695	0.00711573	36.6355	8.84644	gzmb	.	.	.	.	.	.	.	novel	difficult
6	30471631	Sniffles2.INS.16B7M5	INS	2406	0.316681	0.9252	47148	ADD	-0.0731563	0.00656805	124.06	28.0875	nptx1	.	.	.	.	.	.	.	novel	difficult
6	30471631	Sniffles2.INS.16B7M5	INS	2406	0.316652	0.925607	47662	ADD	0.0392727	0.00719881	29.762	7.31115	gzma	.	.	.	.	.	.	.	novel	difficult
6	30471631	Sniffles2.INS.16B7M5	INS	2406	0.31691	0.925552	47075	ADD	-0.160626	0.00699128	527.863	116.084	hla_e	.	.	.	.	.	.	.	novel	difficult
6	30471631	Sniffles2.INS.16BAM5	INS	4784	0.00822034	0.574365	47075	ADD	-0.395617	0.0453814	75.9966	17.5464	micb_mica	.	.	.	.	.	.	.	novel	difficult
6	30471631	Sniffles2.INS.16BAM5	INS	4784	0.00823362	0.576116	47559	ADD	-0.306472	0.0457732	44.829	10.6675	ddr1	.	.	.	.	.	.	.	novel	difficult
6	30471631	Sniffles2.INS.16BAM5	INS	4784	0.00824457	0.575765	47514	ADD	0.246669	0.0445187	30.7004	7.52129	cdsn	.	.	.	.	.	.	.	novel	difficult
6	30471631	Sniffles2.INS.16BAM5	INS	4784	0.00822702	0.577456	47289	ADD	-0.21229	0.0389152	29.7592	7.31053	txndc15	.	.	.	.	.	.	.	novel	difficult
6	30705363	Sniffles2.INS.16E2M5	INS	120	0.0107519	0.872414	47559	ADD	0.232423	0.0329046	49.8938	11.7897	cd8a	MDC1;MDC1	ENSG00000137337;ENSG00000137337	transcript;transcript	ENST00000376406.8;ENST00000376406.8	protein_coding;protein_coding	HIGH;MODERATE	frameshift_variant&stop_gained&synonymous_variant;conservative_inframe_insertion	novel	difficult
6	30705363	Sniffles2.INS.16E2M5	INS	120	0.0108162	0.873609	47259	ADD	-0.337452	0.0330085	104.514	23.8065	apom	MDC1;MDC1	ENSG00000137337;ENSG00000137337	transcript;transcript	ENST00000376406.8;ENST00000376406.8	protein_coding;protein_coding	HIGH;MODERATE	frameshift_variant&stop_gained&synonymous_variant;conservative_inframe_insertion	novel	difficult
6	30705363	Sniffles2.INS.16E2M5	INS	120	0.0107238	0.872867	47148	ADD	-0.190773	0.0328472	33.7316	8.19884	tnxb	MDC1;MDC1	ENSG00000137337;ENSG00000137337	transcript;transcript	ENST00000376406.8;ENST00000376406.8	protein_coding;protein_coding	HIGH;MODERATE	frameshift_variant&stop_gained&synonymous_variant;conservative_inframe_insertion	novel	difficult
6	30746560	Sniffles2.INS.16E4M5	INS	93	0.0665092	0.979673	47559	ADD	-0.0940664	0.01281	53.9223	12.6807	lrpap1	.	.	.	.	.	.	.	novel	difficult
6	30746560	Sniffles2.INS.16E4M5	INS	93	0.0664565	0.979127	47106	ADD	-0.112242	0.0127473	77.531	17.8839	tff3	.	.	.	.	.	.	.	novel	difficult
6	30746560	Sniffles2.INS.16E4M5	INS	93	0.0665731	0.980007	47514	ADD	0.244421	0.0125156	381.393	84.2083	cdsn	.	.	.	.	.	.	.	novel	difficult
6	30746560	Sniffles2.INS.16E4M5	INS	93	0.0667738	0.980916	46922	ADD	-0.127054	0.0129942	95.6049	21.8531	hla_dra	.	.	.	.	.	.	.	novel	difficult
6	30746560	Sniffles2.INS.16E4M5	INS	93	0.0664794	0.980601	47506	ADD	0.0955782	0.0129386	54.5683	12.8235	pglyrp1	.	.	.	.	.	.	.	novel	difficult
6	30746560	Sniffles2.INS.16E4M5	INS	93	0.0669089	0.980759	46014	ADD	-0.0768491	0.0126341	36.9988	8.92737	kir2dl3	.	.	.	.	.	.	.	novel	difficult
6	30746560	Sniffles2.INS.16E4M5	INS	93	0.0665913	0.980027	47662	ADD	-0.0764206	0.0128461	35.3901	8.56886	klrb1	.	.	.	.	.	.	.	novel	difficult
6	30746560	Sniffles2.INS.16E4M5	INS	93	0.0666293	0.978321	47148	ADD	0.121377	0.0129051	88.4612	20.2853	tnxb	.	.	.	.	.	.	.	novel	difficult
6	30746560	Sniffles2.INS.16E4M5	INS	93	0.0667342	0.979346	47539	ADD	-0.0809625	0.012758	40.2722	9.65575	hs6st1	.	.	.	.	.	.	.	novel	difficult
6	30746560	Sniffles2.INS.16E4M5	INS	93	0.0666639	0.980937	47075	ADD	0.0992837	0.0125535	62.5496	14.5853	hla_e	.	.	.	.	.	.	.	novel	difficult
6	30746560	Sniffles2.INS.16E4M5	INS	93	0.0664827	0.978952	47259	ADD	0.0821922	0.013039	39.7349	9.53628	c2	.	.	.	.	.	.	.	novel	difficult
6	30746560	Sniffles2.INS.16E4M5	INS	93	0.0665092	0.979673	47559	ADD	0.192911	0.0128708	224.648	50.0574	ddr1	.	.	.	.	.	.	.	novel	difficult
6	30746560	Sniffles2.INS.16E4M5	INS	93	0.0665092	0.979673	47559	ADD	0.253397	0.0129416	383.375	84.6399	cd8a	.	.	.	.	.	.	.	novel	difficult
6	30746560	Sniffles2.INS.16E4M5	INS	93	0.066689	0.979035	47289	ADD	-0.082964	0.0109405	57.5046	13.4721	txndc15	.	.	.	.	.	.	.	novel	difficult
6	30746560	Sniffles2.INS.16E4M5	INS	93	0.0666293	0.978321	47148	ADD	0.101465	0.0106901	90.0893	20.6427	il7r	.	.	.	.	.	.	.	novel	difficult
6	30746560	Sniffles2.INS.16E4M5	INS	93	0.066778	0.978635	46785	ADD	-0.0693181	0.0126824	29.874	7.33624	pla2g10	.	.	.	.	.	.	.	novel	difficult
6	30746560	Sniffles2.INS.16E4M5	INS	93	0.0666293	0.978321	47148	ADD	0.111774	0.011811	89.5578	20.5261	nptx1	.	.	.	.	.	.	.	novel	difficult
6	30786924	Sniffles2.INS.16E6M5	INS	311	0.155951	0.962529	47148	ADD	0.0506797	0.00827344	37.5229	9.04409	nptx1	.	.	.	.	.	.	.	novel	difficult
6	30786924	Sniffles2.INS.16E6M5	INS	311	0.155895	0.963983	46785	ADD	-0.0592552	0.00888737	44.4535	10.5842	pla2g10	.	.	.	.	.	.	.	novel	difficult
6	30786924	Sniffles2.INS.16E6M5	INS	311	0.156006	0.964016	46014	ADD	-0.0497428	0.00886819	31.4623	7.69175	kir2dl3	.	.	.	.	.	.	.	novel	difficult
6	30786924	Sniffles2.INS.16E6M5	INS	311	0.15566	0.963413	47559	ADD	0.131235	0.00901607	211.867	47.2694	ddr1	.	.	.	.	.	.	.	novel	difficult
6	30786924	Sniffles2.INS.16E6M5	INS	311	0.15568	0.963119	47435	ADD	-0.0473575	0.00839113	31.8521	7.77892	fcrl2	.	.	.	.	.	.	.	novel	difficult
6	30786924	Sniffles2.INS.16E6M5	INS	311	0.155723	0.9642	46922	ADD	-0.09476	0.00911947	107.972	24.5645	hla_dra	.	.	.	.	.	.	.	novel	difficult
6	30786924	Sniffles2.INS.16E6M5	INS	311	0.15566	0.963413	47559	ADD	0.113276	0.00906567	156.127	35.1	cd8a	.	.	.	.	.	.	.	novel	difficult
6	30786924	Sniffles2.INS.16E6M5	INS	311	0.156006	0.964016	46014	ADD	0.0565361	0.00817627	47.8125	11.3288	kir3dl1	.	.	.	.	.	.	.	novel	difficult
6	30786924	Sniffles2.INS.16E6M5	INS	311	0.155951	0.962529	47148	ADD	0.0667541	0.00903981	54.5302	12.8151	tnxb	.	.	.	.	.	.	.	novel	difficult
6	30786924	Sniffles2.INS.16E6M5	INS	311	0.155664	0.963116	47662	ADD	-0.0475051	0.00842186	31.8174	7.77118	klrd1	.	.	.	.	.	.	.	novel	difficult
6	30786924	Sniffles2.INS.16E6M5	INS	311	0.155742	0.962731	47106	ADD	-0.0729071	0.00892829	66.6811	15.496	tff3	.	.	.	.	.	.	.	novel	difficult
6	30786924	Sniffles2.INS.16E6M5	INS	311	0.15566	0.962877	47514	ADD	0.157344	0.00877499	321.517	71.1696	cdsn	.	.	.	.	.	.	.	novel	difficult
6	30815376	Sniffles2.INS.16FAM5	INS	101	0.278352	0.989296	47559	ADD	0.0849221	0.00719472	139.32	31.4261	ddr1	.	.	.	.	.	.	.	novel	difficult
6	30815376	Sniffles2.INS.16FAM5	INS	101	0.27854	0.98993	47075	ADD	0.0654012	0.00715272	83.6042	19.2186	gzmb	.	.	.	.	.	.	.	novel	difficult
6	30815376	Sniffles2.INS.16FAM5	INS	101	0.278352	0.989296	47559	ADD	0.0880842	0.0072343	148.253	33.3791	cd8a	.	.	.	.	.	.	.	novel	difficult
6	30815376	Sniffles2.INS.16FAM5	INS	101	0.278842	0.988517	46922	ADD	-0.0504063	0.0070975	50.4382	11.9102	lrp1	.	.	.	.	.	.	.	novel	difficult
6	30815376	Sniffles2.INS.16FAM5	INS	101	0.278409	0.989498	47732	ADD	-0.0508297	0.00660752	59.1777	13.8415	lilrb1	.	.	.	.	.	.	.	novel	difficult
6	30815376	Sniffles2.INS.16FAM5	INS	101	0.27854	0.98993	47075	ADD	0.0444457	0.00687149	41.8367	10.0034	fcrl6	.	.	.	.	.	.	.	novel	difficult
6	30815376	Sniffles2.INS.16FAM5	INS	101	0.278669	0.989279	47289	ADD	-0.0511703	0.00710185	51.915	12.2369	cd1c	.	.	.	.	.	.	.	novel	difficult
6	30815376	Sniffles2.INS.16FAM5	INS	101	0.279042	0.988714	46014	ADD	-0.0619452	0.00708323	76.4808	17.6529	kir2dl3	.	.	.	.	.	.	.	novel	difficult
6	30815376	Sniffles2.INS.16FAM5	INS	101	0.278736	0.990332	46785	ADD	-0.0519028	0.00709231	53.5558	12.5997	pla2g10	.	.	.	.	.	.	.	novel	difficult
6	30815376	Sniffles2.INS.16FAM5	INS	101	0.278549	0.988601	47148	ADD	0.0566024	0.00721708	61.5102	14.3561	tnxb	.	.	.	.	.	.	.	novel	difficult
6	30815376	Sniffles2.INS.16FAM5	INS	101	0.278368	0.990001	47662	ADD	0.0478702	0.00723686	43.7553	10.4293	gzma	.	.	.	.	.	.	.	novel	difficult
6	30815376	Sniffles2.INS.16FAM5	INS	101	0.27854	0.98993	47075	ADD	-0.120374	0.00711313	286.382	63.5151	micb_mica	.	.	.	.	.	.	.	novel	difficult
6	30815376	Sniffles2.INS.16FAM5	INS	101	0.278533	0.989908	47169	ADD	0.0882742	0.00584849	227.813	50.7478	sftpd	.	.	.	.	.	.	.	novel	difficult
6	30815376	Sniffles2.INS.16FAM5	INS	101	0.278431	0.990325	47259	ADD	0.0423824	0.00728121	33.8816	8.23232	c2	.	.	.	.	.	.	.	novel	difficult
6	30815376	Sniffles2.INS.16FAM5	INS	101	0.27854	0.98993	47075	ADD	-0.0849994	0.00702763	146.29	32.95	hla_e	.	.	.	.	.	.	.	novel	difficult
6	30815772	Sniffles2.DEL.1700M5	DEL	-158	0.280456	0.986116	47559	ADD	0.0872852	0.00723128	145.697	32.8205	cd8a	.	.	.	.	.	.	.	novel	difficult
6	30815772	Sniffles2.DEL.1700M5	DEL	-158	0.280765	0.986036	47289	ADD	-0.0513992	0.00709946	52.4157	12.3476	cd1c	.	.	.	.	.	.	.	novel	difficult
6	30815772	Sniffles2.DEL.1700M5	DEL	-158	0.280692	0.985412	47148	ADD	0.0552287	0.00721395	58.6115	13.7165	tnxb	.	.	.	.	.	.	.	novel	difficult
6	30815772	Sniffles2.DEL.1700M5	DEL	-158	0.280784	0.987411	46785	ADD	-0.0532558	0.0070886	56.4435	13.2378	pla2g10	.	.	.	.	.	.	.	novel	difficult
6	30815772	Sniffles2.DEL.1700M5	DEL	-158	0.280612	0.986767	47075	ADD	0.0434649	0.0068687	40.0432	9.60483	fcrl6	.	.	.	.	.	.	.	novel	difficult
6	30815772	Sniffles2.DEL.1700M5	DEL	-158	0.280456	0.986116	47559	ADD	0.0826725	0.00719171	132.147	29.8572	ddr1	.	.	.	.	.	.	.	novel	difficult
6	30815772	Sniffles2.DEL.1700M5	DEL	-158	0.280612	0.986767	47075	ADD	-0.123361	0.00711024	301.013	66.7028	micb_mica	.	.	.	.	.	.	.	novel	difficult
6	30815772	Sniffles2.DEL.1700M5	DEL	-158	0.280579	0.986796	47169	ADD	0.0886679	0.00584618	230.033	51.2318	sftpd	.	.	.	.	.	.	.	novel	difficult
6	30815772	Sniffles2.DEL.1700M5	DEL	-158	0.280612	0.986767	47075	ADD	0.0627882	0.00714982	77.1197	17.7934	gzmb	.	.	.	.	.	.	.	novel	difficult
6	30815772	Sniffles2.DEL.1700M5	DEL	-158	0.280523	0.987311	47259	ADD	0.0405049	0.00727786	30.9747	7.58268	c2	.	.	.	.	.	.	.	novel	difficult
6	30815772	Sniffles2.DEL.1700M5	DEL	-158	0.280435	0.986702	47662	ADD	0.0450752	0.00723456	38.8196	9.33271	gzma	.	.	.	.	.	.	.	novel	difficult
6	30815772	Sniffles2.DEL.1700M5	DEL	-158	0.281186	0.985704	46014	ADD	-0.0616423	0.00707933	75.8183	17.5072	kir2dl3	.	.	.	.	.	.	.	novel	difficult
6	30815772	Sniffles2.DEL.1700M5	DEL	-158	0.280456	0.986116	47559	ADD	-0.0390836	0.00715775	29.8152	7.32307	lrpap1	.	.	.	.	.	.	.	novel	difficult
6	30815772	Sniffles2.DEL.1700M5	DEL	-158	0.280612	0.986767	47075	ADD	-0.0851804	0.00702478	147.033	33.1124	hla_e	.	.	.	.	.	.	.	novel	difficult
6	30815772	Sniffles2.DEL.1700M5	DEL	-158	0.28046	0.986174	47732	ADD	-0.0500381	0.00660568	57.3807	13.4448	lilrb1	.	.	.	.	.	.	.	novel	difficult
6	30815772	Sniffles2.DEL.1700M5	DEL	-158	0.280919	0.985355	46922	ADD	-0.0508478	0.00709447	51.3694	12.1162	lrp1	.	.	.	.	.	.	.	novel	difficult
6	30852826	Sniffles2.INS.16FBM5	INS	69	0.411341	0.974739	47435	ADD	0.0362898	0.00616602	34.6386	8.40126	fcrl2	.	.	.	.	.	.	.	novel	difficult
6	30852826	Sniffles2.INS.16FBM5	INS	69	0.411265	0.975177	47662	ADD	-0.0366731	0.006442	32.4081	7.90321	cd22	.	.	.	.	.	.	.	novel	difficult
6	30852826	Sniffles2.INS.16FBM5	INS	69	0.410795	0.974985	47732	ADD	0.0534311	0.00608556	77.0881	17.7865	lilrb1	.	.	.	.	.	.	.	novel	difficult
6	30852826	Sniffles2.INS.16FBM5	INS	69	0.411129	0.975331	47075	ADD	-0.140101	0.00655501	456.812	100.624	micb_mica	.	.	.	.	.	.	.	novel	difficult
6	30852826	Sniffles2.INS.16FBM5	INS	69	0.411426	0.975455	46922	ADD	-0.0349513	0.00637471	30.0612	7.37818	cd302	.	.	.	.	.	.	.	novel	difficult
6	30852826	Sniffles2.INS.16FBM5	INS	69	0.411427	0.975218	47539	ADD	-0.0372529	0.00625179	35.5067	8.59488	siglec6	.	.	.	.	.	.	.	novel	difficult
6	30852826	Sniffles2.INS.16FBM5	INS	69	0.411129	0.975331	47075	ADD	0.0548651	0.0065361	70.4621	16.3286	btn3a2	.	.	.	.	.	.	.	novel	difficult
6	30852826	Sniffles2.INS.16FBM5	INS	69	0.411129	0.975331	47075	ADD	-0.162271	0.00666675	592.449	130.134	lta	.	.	.	.	.	.	.	novel	difficult
6	30852826	Sniffles2.INS.16FBM5	INS	69	0.411516	0.975376	47460	ADD	-0.0589066	0.00580391	103.012	23.4773	cpvl	.	.	.	.	.	.	.	novel	difficult
6	30852826	Sniffles2.INS.16FBM5	INS	69	0.411198	0.975427	46922	ADD	0.0674908	0.00670781	101.234	23.0877	hla_dra	.	.	.	.	.	.	.	novel	difficult
6	30852826	Sniffles2.INS.16FBM5	INS	69	0.410991	0.976135	46014	ADD	-0.0402542	0.00693391	33.7029	8.19243	aif1	.	.	.	.	.	.	.	novel	difficult
6	30852826	Sniffles2.INS.16FBM5	INS	69	0.41125	0.975459	47583	ADD	-0.0398833	0.00656518	36.9054	8.90656	tnfrsf4	.	.	.	.	.	.	.	novel	difficult
6	30852826	Sniffles2.INS.16FBM5	INS	69	0.411265	0.975177	47662	ADD	0.0789454	0.0066664	140.239	31.6271	gzma	.	.	.	.	.	.	.	novel	difficult
6	30852826	Sniffles2.INS.16FBM5	INS	69	0.410932	0.975282	46816	ADD	-0.0350753	0.00609205	33.1493	8.06881	il2ra	.	.	.	.	.	.	.	novel	difficult
6	30852826	Sniffles2.INS.16FBM5	INS	69	0.41108	0.975094	47352	ADD	-0.0525999	0.00669529	61.7208	14.4025	ccl21	.	.	.	.	.	.	.	novel	difficult
6	30852826	Sniffles2.INS.16FBM5	INS	69	0.411173	0.975601	47169	ADD	0.0836816	0.00538592	241.402	53.7109	sftpd	.	.	.	.	.	.	.	novel	difficult
6	30852826	Sniffles2.INS.16FBM5	INS	69	0.411129	0.975331	47075	ADD	0.0473151	0.00662147	51.0611	12.048	clec4g	.	.	.	.	.	.	.	novel	difficult
6	30852826	Sniffles2.INS.16FBM5	INS	69	0.411016	0.975047	47148	ADD	-0.0377938	0.00608149	38.6208	9.28847	nptx1	.	.	.	.	.	.	.	novel	difficult
6	30852826	Sniffles2.INS.16FBM5	INS	69	0.410905	0.975065	47506	ADD	-0.036236	0.00659199	30.2167	7.41301	rnaset2	.	.	.	.	.	.	.	novel	difficult
6	30852826	Sniffles2.INS.16FBM5	INS	69	0.410795	0.974985	47732	ADD	0.0455456	0.00664749	46.9437	11.1364	fap	.	.	.	.	.	.	.	novel	difficult
6	30852826	Sniffles2.INS.16FBM5	INS	69	0.411086	0.97619	45943	ADD	-0.0415056	0.00666412	38.7907	9.32626	crh	.	.	.	.	.	.	.	novel	difficult
6	30852826	Sniffles2.INS.16FBM5	INS	69	0.410991	0.976135	46014	ADD	-0.190257	0.00652217	850.938	186.342	kir2dl3	.	.	.	.	.	.	.	novel	difficult
6	30852826	Sniffles2.INS.16FBM5	INS	69	0.411129	0.975331	47075	ADD	-0.122137	0.00647621	355.672	78.6079	hla_e	.	.	.	.	.	.	.	novel	difficult
6	30852826	Sniffles2.INS.16FBM5	INS	69	0.411016	0.975047	47148	ADD	-0.037033	0.0065955	31.5269	7.70621	fcer2	.	.	.	.	.	.	.	novel	difficult
6	30852826	Sniffles2.INS.16FBM5	INS	69	0.411361	0.975078	47559	ADD	-0.289431	0.00662632	1907.85	416.023	ddr1	.	.	.	.	.	.	.	novel	difficult
6	30852826	Sniffles2.INS.16FBM5	INS	69	0.4112	0.975413	47289	ADD	-0.0433044	0.00654086	43.8324	10.4464	cd1c	.	.	.	.	.	.	.	novel	difficult
6	30852826	Sniffles2.INS.16FBM5	INS	69	0.411129	0.975331	47075	ADD	0.0451078	0.0065915	46.8311	11.1114	gzmb	.	.	.	.	.	.	.	novel	difficult
6	30894156	Sniffles2.INS.16FEM5	INS	83	0.00294813	0.891972	47559	ADD	-0.381239	0.0614555	38.4834	9.25788	ddr1	DDR1	ENSG00000204580	transcript	ENST00000513240.5	protein_coding	MODIFIER	intron_variant	novel	difficult
6	30894156	Sniffles2.INS.16FEM5	INS	83	0.00295139	0.8936	46922	ADD	0.367855	0.0573997	41.0709	9.83326	sez6l2	DDR1	ENSG00000204580	transcript	ENST00000513240.5	protein_coding	MODIFIER	intron_variant	novel	difficult
6	30918702	Sniffles2.DEL.1714M5	DEL	-53	0.164052	0.952999	46922	ADD	0.0794608	0.0118277	45.1342	10.7352	cd302	VARS2	ENSG00000137411	transcript	ENST00000321897.9	protein_coding	MODIFIER	intron_variant	novel	difficult
6	30918702	Sniffles2.DEL.1714M5	DEL	-53	0.164328	0.953221	47559	ADD	0.0840859	0.0118993	49.9348	11.7988	cd74	VARS2	ENSG00000137411	transcript	ENST00000321897.9	protein_coding	MODIFIER	intron_variant	novel	difficult
6	30918702	Sniffles2.DEL.1714M5	DEL	-53	0.164232	0.952697	47352	ADD	0.126648	0.0121241	109.118	24.8156	btn2a1	VARS2	ENSG00000137411	transcript	ENST00000321897.9	protein_coding	MODIFIER	intron_variant	novel	difficult
6	30918702	Sniffles2.DEL.1714M5	DEL	-53	0.164605	0.953831	47732	ADD	-0.07427	0.0123185	36.3502	8.78289	fap	VARS2	ENSG00000137411	transcript	ENST00000321897.9	protein_coding	MODIFIER	intron_variant	novel	difficult
6	30918702	Sniffles2.DEL.1714M5	DEL	-53	0.16426	0.953088	47075	ADD	0.0866485	0.0124888	48.1374	11.4008	il15	VARS2	ENSG00000137411	transcript	ENST00000321897.9	protein_coding	MODIFIER	intron_variant	novel	difficult
6	30918702	Sniffles2.DEL.1714M5	DEL	-53	0.16416	0.952772	47583	ADD	0.104148	0.0121809	73.1049	16.9103	tnfrsf4	VARS2	ENSG00000137411	transcript	ENST00000321897.9	protein_coding	MODIFIER	intron_variant	novel	difficult
6	30918702	Sniffles2.DEL.1714M5	DEL	-53	0.164284	0.953465	46785	ADD	0.0840289	0.0120858	48.3402	11.4457	tnfrsf9	VARS2	ENSG00000137411	transcript	ENST00000321897.9	protein_coding	MODIFIER	intron_variant	novel	difficult
6	30918702	Sniffles2.DEL.1714M5	DEL	-53	0.163998	0.954436	46014	ADD	-0.0688213	0.0111416	38.1547	9.18475	kir3dl1	VARS2	ENSG00000137411	transcript	ENST00000321897.9	protein_coding	MODIFIER	intron_variant	novel	difficult
6	30918702	Sniffles2.DEL.1714M5	DEL	-53	0.164026	0.954198	47539	ADD	0.103888	0.0115895	80.353	18.5042	siglec6	VARS2	ENSG00000137411	transcript	ENST00000321897.9	protein_coding	MODIFIER	intron_variant	novel	difficult
6	30918702	Sniffles2.DEL.1714M5	DEL	-53	0.164238	0.952935	47662	ADD	-0.0762255	0.0123637	38.0107	9.15268	gzma	VARS2	ENSG00000137411	transcript	ENST00000321897.9	protein_coding	MODIFIER	intron_variant	novel	difficult
6	30918702	Sniffles2.DEL.1714M5	DEL	-53	0.164187	0.952104	47095	ADD	-0.0689287	0.012282	31.4962	7.69934	cblif	VARS2	ENSG00000137411	transcript	ENST00000321897.9	protein_coding	MODIFIER	intron_variant	novel	difficult
6	30918702	Sniffles2.DEL.1714M5	DEL	-53	0.164328	0.953221	47559	ADD	0.0860679	0.0122918	49.029	11.5982	tnfrsf8	VARS2	ENSG00000137411	transcript	ENST00000321897.9	protein_coding	MODIFIER	intron_variant	novel	difficult
6	30918702	Sniffles2.DEL.1714M5	DEL	-53	0.163998	0.954436	46014	ADD	0.0865814	0.0120845	51.3325	12.1081	kir2dl3	VARS2	ENSG00000137411	transcript	ENST00000321897.9	protein_coding	MODIFIER	intron_variant	novel	difficult
6	30918702	Sniffles2.DEL.1714M5	DEL	-53	0.164235	0.952455	47514	ADD	0.319188	0.0119558	712.75	156.297	cdsn	VARS2	ENSG00000137411	transcript	ENST00000321897.9	protein_coding	MODIFIER	intron_variant	novel	difficult
6	30918702	Sniffles2.DEL.1714M5	DEL	-53	0.164052	0.952999	46922	ADD	0.158783	0.0121265	171.448	38.4471	lrp1	VARS2	ENSG00000137411	transcript	ENST00000321897.9	protein_coding	MODIFIER	intron_variant	novel	difficult
6	30918702	Sniffles2.DEL.1714M5	DEL	-53	0.164067	0.95426	47460	ADD	0.166938	0.010759	240.749	53.5687	cpvl	VARS2	ENSG00000137411	transcript	ENST00000321897.9	protein_coding	MODIFIER	intron_variant	novel	difficult
6	30918702	Sniffles2.DEL.1714M5	DEL	-53	0.164284	0.953465	46785	ADD	0.081746	0.0124116	43.3789	10.3458	cx3cl1	VARS2	ENSG00000137411	transcript	ENST00000321897.9	protein_coding	MODIFIER	intron_variant	novel	difficult
6	30918702	Sniffles2.DEL.1714M5	DEL	-53	0.16426	0.953088	47075	ADD	-0.0644881	0.0115007	31.4419	7.68719	slamf7	VARS2	ENSG00000137411	transcript	ENST00000321897.9	protein_coding	MODIFIER	intron_variant	novel	difficult
6	30918702	Sniffles2.DEL.1714M5	DEL	-53	0.164232	0.952697	47352	ADD	0.0853608	0.0124339	47.1303	11.1777	ccl21	VARS2	ENSG00000137411	transcript	ENST00000321897.9	protein_coding	MODIFIER	intron_variant	novel	difficult
6	30918702	Sniffles2.DEL.1714M5	DEL	-53	0.164328	0.953221	47559	ADD	0.18661	0.0122302	232.811	51.8377	lrpap1	VARS2	ENSG00000137411	transcript	ENST00000321897.9	protein_coding	MODIFIER	intron_variant	novel	difficult
6	30918702	Sniffles2.DEL.1714M5	DEL	-53	0.164052	0.952999	46922	ADD	0.108295	0.0117771	84.5555	19.4276	il12a_il12b	VARS2	ENSG00000137411	transcript	ENST00000321897.9	protein_coding	MODIFIER	intron_variant	novel	difficult
6	30918702	Sniffles2.DEL.1714M5	DEL	-53	0.16426	0.953088	47075	ADD	0.317619	0.0120128	699.082	153.325	hla_e	VARS2	ENSG00000137411	transcript	ENST00000321897.9	protein_coding	MODIFIER	intron_variant	novel	difficult
6	30918702	Sniffles2.DEL.1714M5	DEL	-53	0.164384	0.954361	47259	ADD	0.104899	0.01245	70.9918	16.4453	c2	VARS2	ENSG00000137411	transcript	ENST00000321897.9	protein_coding	MODIFIER	intron_variant	novel	difficult
6	30918702	Sniffles2.DEL.1714M5	DEL	-53	0.16399	0.953364	47289	ADD	0.0641731	0.0113848	31.7729	7.76122	tek	VARS2	ENSG00000137411	transcript	ENST00000321897.9	protein_coding	MODIFIER	intron_variant	novel	difficult
6	30918702	Sniffles2.DEL.1714M5	DEL	-53	0.16426	0.953088	47075	ADD	0.371192	0.0121589	931.983	203.961	micb_mica	VARS2	ENSG00000137411	transcript	ENST00000321897.9	protein_coding	MODIFIER	intron_variant	novel	difficult
6	30918702	Sniffles2.DEL.1714M5	DEL	-53	0.164603	0.953801	47506	ADD	0.105303	0.0122205	74.2519	17.1627	rnaset2	VARS2	ENSG00000137411	transcript	ENST00000321897.9	protein_coding	MODIFIER	intron_variant	novel	difficult
6	30918702	Sniffles2.DEL.1714M5	DEL	-53	0.16426	0.953088	47075	ADD	-0.207992	0.0121238	294.315	65.2437	btn3a2	VARS2	ENSG00000137411	transcript	ENST00000321897.9	protein_coding	MODIFIER	intron_variant	novel	difficult
6	30918702	Sniffles2.DEL.1714M5	DEL	-53	0.164159	0.952106	47169	ADD	-0.0595841	0.0099911	35.5659	8.60806	sftpd	VARS2	ENSG00000137411	transcript	ENST00000321897.9	protein_coding	MODIFIER	intron_variant	novel	difficult
6	30918702	Sniffles2.DEL.1714M5	DEL	-53	0.16426	0.953088	47075	ADD	0.187529	0.0123662	229.968	51.2177	lta	VARS2	ENSG00000137411	transcript	ENST00000321897.9	protein_coding	MODIFIER	intron_variant	novel	difficult
6	30918702	Sniffles2.DEL.1714M5	DEL	-53	0.164477	0.954414	46816	ADD	0.0703326	0.0112968	38.7618	9.31983	il2ra	VARS2	ENSG00000137411	transcript	ENST00000321897.9	protein_coding	MODIFIER	intron_variant	novel	difficult
6	30918702	Sniffles2.DEL.1714M5	DEL	-53	0.164605	0.953831	47732	ADD	-0.0807353	0.0120027	45.2451	10.7598	icam3	VARS2	ENSG00000137411	transcript	ENST00000321897.9	protein_coding	MODIFIER	intron_variant	novel	difficult
6	30918702	Sniffles2.DEL.1714M5	DEL	-53	0.16399	0.953364	47289	ADD	0.107469	0.0121512	78.2219	18.0358	cd1c	VARS2	ENSG00000137411	transcript	ENST00000321897.9	protein_coding	MODIFIER	intron_variant	novel	difficult
6	30918702	Sniffles2.DEL.1714M5	DEL	-53	0.164238	0.952935	47662	ADD	0.10908	0.0116226	88.0809	20.2018	il12b	VARS2	ENSG00000137411	transcript	ENST00000321897.9	protein_coding	MODIFIER	intron_variant	novel	difficult
6	30918702	Sniffles2.DEL.1714M5	DEL	-53	0.164351	0.953681	47148	ADD	0.068502	0.011278	36.8928	8.90377	nptx1	VARS2	ENSG00000137411	transcript	ENST00000321897.9	protein_coding	MODIFIER	intron_variant	novel	difficult
6	30949671	Sniffles2.DEL.1715M5	DEL	-57	0.0141194	0.926151	47539	ADD	-0.151847	0.0274711	30.5536	7.48842	mog	MUCL3;MUCL3;MUCL3	ENSG00000168631;ENSG00000168631;ENSG00000168631	transcript;transcript;transcript	ENST00000636043.1;ENST00000636043.1;ENST00000636043.1	protein_coding;protein_coding;protein_coding	HIGH;HIGH;HIGH	frameshift_variant;frameshift_variant&missense_variant;frameshift_variant&stop_gained	novel	difficult
6	30949671	Sniffles2.DEL.1715M5	DEL	-57	0.0141941	0.92601	47514	ADD	-0.160146	0.0269095	35.4179	8.57508	cdsn	MUCL3;MUCL3;MUCL3	ENSG00000168631;ENSG00000168631;ENSG00000168631	transcript;transcript;transcript	ENST00000636043.1;ENST00000636043.1;ENST00000636043.1	protein_coding;protein_coding;protein_coding	HIGH;HIGH;HIGH	frameshift_variant;frameshift_variant&missense_variant;frameshift_variant&stop_gained	novel	difficult
6	30949671	Sniffles2.DEL.1715M5	DEL	-57	0.0142387	0.927061	46014	ADD	0.166052	0.0271763	37.334	9.00203	kir2dl3	MUCL3;MUCL3;MUCL3	ENSG00000168631;ENSG00000168631;ENSG00000168631	transcript;transcript;transcript	ENST00000636043.1;ENST00000636043.1;ENST00000636043.1	protein_coding;protein_coding;protein_coding	HIGH;HIGH;HIGH	frameshift_variant;frameshift_variant&missense_variant;frameshift_variant&stop_gained	novel	difficult
6	30949671	Sniffles2.DEL.1715M5	DEL	-57	0.0141851	0.926785	47559	ADD	0.257127	0.0276539	86.4535	19.8445	ddr1	MUCL3;MUCL3;MUCL3	ENSG00000168631;ENSG00000168631;ENSG00000168631	transcript;transcript;transcript	ENST00000636043.1;ENST00000636043.1;ENST00000636043.1	protein_coding;protein_coding;protein_coding	HIGH;HIGH;HIGH	frameshift_variant;frameshift_variant&missense_variant;frameshift_variant&stop_gained	novel	difficult
6	30949671	Sniffles2.DEL.1715M5	DEL	-57	0.0141598	0.926531	47732	ADD	-0.14858	0.0254234	34.1551	8.29336	lilrb1	MUCL3;MUCL3;MUCL3	ENSG00000168631;ENSG00000168631;ENSG00000168631	transcript;transcript;transcript	ENST00000636043.1;ENST00000636043.1;ENST00000636043.1	protein_coding;protein_coding;protein_coding	HIGH;HIGH;HIGH	frameshift_variant;frameshift_variant&missense_variant;frameshift_variant&stop_gained	novel	difficult
6	30949671	Sniffles2.DEL.1715M5	DEL	-57	0.0142165	0.926411	46922	ADD	0.174008	0.027966	38.7149	9.3094	hla_dra	MUCL3;MUCL3;MUCL3	ENSG00000168631;ENSG00000168631;ENSG00000168631	transcript;transcript;transcript	ENST00000636043.1;ENST00000636043.1;ENST00000636043.1	protein_coding;protein_coding;protein_coding	HIGH;HIGH;HIGH	frameshift_variant;frameshift_variant&missense_variant;frameshift_variant&stop_gained	novel	difficult
6	30949671	Sniffles2.DEL.1715M5	DEL	-57	0.0142387	0.927061	46014	ADD	0.203109	0.025056	65.7108	15.2822	kir3dl1	MUCL3;MUCL3;MUCL3	ENSG00000168631;ENSG00000168631;ENSG00000168631	transcript;transcript;transcript	ENST00000636043.1;ENST00000636043.1;ENST00000636043.1	protein_coding;protein_coding;protein_coding	HIGH;HIGH;HIGH	frameshift_variant;frameshift_variant&missense_variant;frameshift_variant&stop_gained	novel	difficult
6	30964923	Sniffles2.DEL.1718M5	DEL	-52	0.0142041	0.954283	47106	ADD	-0.208302	0.0274997	57.3763	13.4438	tff3	.	.	.	.	.	.	.	novel	difficult
6	30964923	Sniffles2.DEL.1718M5	DEL	-52	0.0141821	0.954328	47075	ADD	0.158245	0.0273014	33.5964	8.16865	ccl7	.	.	.	.	.	.	.	novel	difficult
6	30964923	Sniffles2.DEL.1718M5	DEL	-52	0.014123	0.954302	46014	ADD	-0.144507	0.0252838	32.6655	7.96073	kir3dl1	.	.	.	.	.	.	.	novel	difficult
6	30964923	Sniffles2.DEL.1718M5	DEL	-52	0.0141759	0.953007	46922	ADD	1.32666	0.0274461	2336.46	509.138	lrp1	.	.	.	.	.	.	.	novel	difficult
6	30964923	Sniffles2.DEL.1718M5	DEL	-52	0.0141881	0.954534	47077	ADD	0.159065	0.0283167	31.5547	7.71243	clec11a	.	.	.	.	.	.	.	novel	difficult
6	30964923	Sniffles2.DEL.1718M5	DEL	-52	0.0141788	0.954469	47148	ADD	0.190921	0.0260961	53.525	12.5929	pamr1	.	.	.	.	.	.	.	novel	difficult
6	30964923	Sniffles2.DEL.1718M5	DEL	-52	0.0142594	0.954153	47514	ADD	-0.400555	0.0269799	220.416	49.1344	cdsn	.	.	.	.	.	.	.	novel	difficult
6	30964923	Sniffles2.DEL.1718M5	DEL	-52	0.0143432	0.95464	46001	ADD	0.210048	0.0281113	55.8313	13.1026	prtn3	.	.	.	.	.	.	.	novel	difficult
6	30964923	Sniffles2.DEL.1718M5	DEL	-52	0.0142073	0.952493	47169	ADD	0.171203	0.0271366	39.8026	9.55134	ccl27	.	.	.	.	.	.	.	novel	difficult
6	30964923	Sniffles2.DEL.1718M5	DEL	-52	0.0141871	0.954506	46922	ADD	0.167926	0.0281317	35.6323	8.62286	hla_dra	.	.	.	.	.	.	.	novel	difficult
6	30964923	Sniffles2.DEL.1718M5	DEL	-52	0.0141788	0.954469	47148	ADD	-0.153035	0.0278785	30.1331	7.39428	tnxb	.	.	.	.	.	.	.	novel	difficult
6	30964923	Sniffles2.DEL.1718M5	DEL	-52	0.0141853	0.953928	47559	ADD	0.261375	0.0276416	89.4132	20.4943	sumf2	.	.	.	.	.	.	.	novel	difficult
6	30964923	Sniffles2.DEL.1718M5	DEL	-52	0.0141821	0.954328	47075	ADD	-0.6586	0.027496	573.723	126.061	micb_mica	.	.	.	.	.	.	.	novel	difficult
6	30964923	Sniffles2.DEL.1718M5	DEL	-52	0.0141853	0.953928	47559	ADD	1.51406	0.0276721	2993.66	651.9	lrpap1	.	.	.	.	.	.	.	novel	difficult
6	30964923	Sniffles2.DEL.1718M5	DEL	-52	0.0142126	0.954299	47259	ADD	-0.312794	0.0281201	123.732	28.0158	c2	.	.	.	.	.	.	.	novel	difficult
6	30964923	Sniffles2.DEL.1718M5	DEL	-52	0.0142835	0.954427	47199	ADD	0.190084	0.0238132	63.7169	14.8427	oscar	.	.	.	.	.	.	.	novel	difficult
6	30964923	Sniffles2.DEL.1718M5	DEL	-52	0.0142209	0.954084	47539	ADD	-0.151646	0.0275128	30.3805	7.44967	mog	.	.	.	.	.	.	.	novel	difficult
6	30964923	Sniffles2.DEL.1718M5	DEL	-52	0.0142163	0.954449	47289	ADD	-0.173197	0.0274088	39.9302	9.57971	cd1c	.	.	.	.	.	.	.	novel	difficult
6	30986787	Sniffles2.DEL.1719M5	DEL	-65	0.00190119	0.61163	47559	ADD	0.634641	0.0921077	47.475	11.2541	ddr1	MUC21;MUC21	ENSG00000204544;ENSG00000204544	transcript;transcript	ENST00000376296.3;ENST00000376296.3	protein_coding;protein_coding	HIGH;HIGH	frameshift_variant;frameshift_variant&synonymous_variant	novel	difficult
6	30986787	Sniffles2.DEL.1719M5	DEL	-65	0.00191734	0.612692	47075	ADD	0.599136	0.0906447	43.6883	10.4145	micb_mica	MUC21;MUC21	ENSG00000204544;ENSG00000204544	transcript;transcript	ENST00000376296.3;ENST00000376296.3	protein_coding;protein_coding	HIGH;HIGH	frameshift_variant;frameshift_variant&synonymous_variant	novel	difficult
6	30986888	Sniffles2.INS.1712M5	INS	89	0.121967	0.951914	47075	ADD	-0.120007	0.00999533	144.151	32.4825	hla_e	MUC21;MUC21	ENSG00000204544;ENSG00000204544	transcript;transcript	ENST00000376296.3;ENST00000376296.3	protein_coding;protein_coding	HIGH;HIGH	frameshift_variant&synonymous_variant;frameshift_variant	novel	difficult
6	30986888	Sniffles2.INS.1712M5	INS	89	0.121989	0.951208	46785	ADD	0.129563	0.0100963	164.679	36.9686	pla2g10	MUC21;MUC21	ENSG00000204544;ENSG00000204544	transcript;transcript	ENST00000376296.3;ENST00000376296.3	protein_coding;protein_coding	HIGH;HIGH	frameshift_variant&synonymous_variant;frameshift_variant	novel	difficult
6	30986888	Sniffles2.INS.1712M5	INS	89	0.121804	0.95181	47559	ADD	-0.144089	0.0101847	200.156	44.7142	lrpap1	MUC21;MUC21	ENSG00000204544;ENSG00000204544	transcript;transcript	ENST00000376296.3;ENST00000376296.3	protein_coding;protein_coding	HIGH;HIGH	frameshift_variant&synonymous_variant;frameshift_variant	novel	difficult
6	30986888	Sniffles2.INS.1712M5	INS	89	0.121921	0.952005	47289	ADD	-0.0568898	0.0087024	42.7357	10.203	txndc15	MUC21;MUC21	ENSG00000204544;ENSG00000204544	transcript;transcript	ENST00000376296.3;ENST00000376296.3	protein_coding;protein_coding	HIGH;HIGH	frameshift_variant&synonymous_variant;frameshift_variant	novel	difficult
6	30986888	Sniffles2.INS.1712M5	INS	89	0.121963	0.950974	47732	ADD	-0.0645284	0.00939622	47.1624	11.1848	lilrb1	MUC21;MUC21	ENSG00000204544;ENSG00000204544	transcript;transcript	ENST00000376296.3;ENST00000376296.3	protein_coding;protein_coding	HIGH;HIGH	frameshift_variant&synonymous_variant;frameshift_variant	novel	difficult
6	30986888	Sniffles2.INS.1712M5	INS	89	0.121708	0.951591	47106	ADD	0.168156	0.0101323	275.426	61.1277	tff3	MUC21;MUC21	ENSG00000204544;ENSG00000204544	transcript;transcript	ENST00000376296.3;ENST00000376296.3	protein_coding;protein_coding	HIGH;HIGH	frameshift_variant&synonymous_variant;frameshift_variant	novel	difficult
6	30986888	Sniffles2.INS.1712M5	INS	89	0.121792	0.950702	46922	ADD	-0.101907	0.0100993	101.818	23.2155	lrp1	MUC21;MUC21	ENSG00000204544;ENSG00000204544	transcript;transcript	ENST00000376296.3;ENST00000376296.3	protein_coding;protein_coding	HIGH;HIGH	frameshift_variant&synonymous_variant;frameshift_variant	novel	difficult
6	30986888	Sniffles2.INS.1712M5	INS	89	0.121967	0.951914	47075	ADD	-0.0603764	0.0101169	35.6153	8.61907	micb_mica	MUC21;MUC21	ENSG00000204544;ENSG00000204544	transcript;transcript	ENST00000376296.3;ENST00000376296.3	protein_coding;protein_coding	HIGH;HIGH	frameshift_variant&synonymous_variant;frameshift_variant	novel	difficult
6	30986888	Sniffles2.INS.1712M5	INS	89	0.12183	0.950791	47514	ADD	-0.264523	0.00995911	705.483	154.717	cdsn	MUC21;MUC21	ENSG00000204544;ENSG00000204544	transcript;transcript	ENST00000376296.3;ENST00000376296.3	protein_coding;protein_coding	HIGH;HIGH	frameshift_variant&synonymous_variant;frameshift_variant	novel	difficult
6	30986888	Sniffles2.INS.1712M5	INS	89	0.121901	0.952274	47148	ADD	0.0646627	0.0102581	39.7354	9.5364	tnxb	MUC21;MUC21	ENSG00000204544;ENSG00000204544	transcript;transcript	ENST00000376296.3;ENST00000376296.3	protein_coding;protein_coding	HIGH;HIGH	frameshift_variant&synonymous_variant;frameshift_variant	novel	difficult
6	31003803	Sniffles2.INS.1721M5	INS	286	0.134295	0.99721	47559	ADD	-0.14246	0.00960848	219.824	49.0053	lrpap1	.	.	.	.	.	.	.	known	difficult
6	31003803	Sniffles2.INS.1721M5	INS	286	0.134336	0.995883	46922	ADD	-0.101394	0.00952813	113.243	25.7192	lrp1	.	.	.	.	.	.	.	known	difficult
6	31003803	Sniffles2.INS.1721M5	INS	286	0.134317	0.996614	47514	ADD	-0.261779	0.00939421	776.512	170.161	cdsn	.	.	.	.	.	.	.	known	difficult
6	31003803	Sniffles2.INS.1721M5	INS	286	0.13459	0.996278	46785	ADD	0.151652	0.0095249	253.497	56.3479	pla2g10	.	.	.	.	.	.	.	known	difficult
6	31003803	Sniffles2.INS.1721M5	INS	286	0.134413	0.997332	47075	ADD	-0.0520597	0.00954702	29.735	7.3051	micb_mica	.	.	.	.	.	.	.	known	difficult
6	31003803	Sniffles2.INS.1721M5	INS	286	0.134512	0.996647	47732	ADD	-0.0637587	0.00886253	51.7564	12.2018	lilrb1	.	.	.	.	.	.	.	known	difficult
6	31003803	Sniffles2.INS.1721M5	INS	286	0.134413	0.997332	47075	ADD	-0.123818	0.00943227	172.321	38.6377	hla_e	.	.	.	.	.	.	.	known	difficult
6	31003803	Sniffles2.INS.1721M5	INS	286	0.134453	0.997542	47289	ADD	-0.0628739	0.00820926	58.6587	13.7269	txndc15	.	.	.	.	.	.	.	known	difficult
6	31003803	Sniffles2.INS.1721M5	INS	286	0.134907	0.996445	47169	ADD	-0.0469192	0.00783931	35.8217	8.66509	sftpd	.	.	.	.	.	.	.	known	difficult
6	31003803	Sniffles2.INS.1721M5	INS	286	0.134239	0.996728	47106	ADD	0.174122	0.00955801	331.874	73.4255	tff3	.	.	.	.	.	.	.	known	difficult
6	31007135	Sniffles2.INS.1722M5	INS	77	0.0121408	0.99528	47106	ADD	-0.232736	0.0290439	64.2123	14.9519	tff3	.	.	.	.	.	.	.	known	difficult
6	31007135	Sniffles2.INS.1722M5	INS	77	0.0121177	0.995265	47075	ADD	-0.649187	0.0290447	499.583	109.931	micb_mica	.	.	.	.	.	.	.	known	difficult
6	31007135	Sniffles2.INS.1722M5	INS	77	0.0121634	0.995156	47514	ADD	-0.510248	0.0285213	320.054	70.8509	cdsn	.	.	.	.	.	.	.	known	difficult
6	31007135	Sniffles2.INS.1722M5	INS	77	0.0121247	0.993535	47169	ADD	0.185708	0.0286794	41.9297	10.024	ccl27	.	.	.	.	.	.	.	known	difficult
6	31007135	Sniffles2.INS.1722M5	INS	77	0.0121474	0.995183	47289	ADD	-0.1898	0.0289568	42.9628	10.2534	cd1c	.	.	.	.	.	.	.	known	difficult
6	31007135	Sniffles2.INS.1722M5	INS	77	0.0121146	0.995295	46922	ADD	0.181914	0.029727	37.4482	9.02747	hla_dra	.	.	.	.	.	.	.	known	difficult
6	31007135	Sniffles2.INS.1722M5	INS	77	0.0120925	0.993605	46922	ADD	1.56521	0.0290171	2909.61	633.643	lrp1	.	.	.	.	.	.	.	known	difficult
6	31007135	Sniffles2.INS.1722M5	INS	77	0.012168	0.995371	46628	ADD	0.158147	0.0277139	32.5631	7.93785	frzb	.	.	.	.	.	.	.	known	difficult
6	31007135	Sniffles2.INS.1722M5	INS	77	0.01211	0.995201	47559	ADD	0.261028	0.0292055	79.8815	18.4006	sumf2	.	.	.	.	.	.	.	known	difficult
6	31007135	Sniffles2.INS.1722M5	INS	77	0.0120989	0.995285	47148	ADD	0.212198	0.0275849	59.1752	13.8409	pamr1	.	.	.	.	.	.	.	known	difficult
6	31007135	Sniffles2.INS.1722M5	INS	77	0.0121624	0.995161	47435	ADD	0.157453	0.0272821	33.3079	8.10423	fcrl2	.	.	.	.	.	.	.	known	difficult
6	31007135	Sniffles2.INS.1722M5	INS	77	0.012259	0.995235	46001	ADD	0.237457	0.0296947	63.9459	14.8932	prtn3	.	.	.	.	.	.	.	known	difficult
6	31007135	Sniffles2.INS.1722M5	INS	77	0.0121467	0.995145	47539	ADD	-0.178252	0.0290649	37.6123	9.064	mog	.	.	.	.	.	.	.	known	difficult
6	31007135	Sniffles2.INS.1722M5	INS	77	0.01211	0.995201	47559	ADD	1.7574	0.0292378	3612.87	786.402	lrpap1	.	.	.	.	.	.	.	known	difficult
6	31007135	Sniffles2.INS.1722M5	INS	77	0.0121177	0.995265	47075	ADD	0.1748	0.0288391	36.7386	8.86941	ccl7	.	.	.	.	.	.	.	known	difficult
6	31007135	Sniffles2.INS.1722M5	INS	77	0.0120789	0.995714	46014	ADD	-0.157914	0.0266937	34.9968	8.48115	kir3dl1	.	.	.	.	.	.	.	known	difficult
6	31007135	Sniffles2.INS.1722M5	INS	77	0.0121437	0.995258	47259	ADD	-0.368619	0.0297053	153.988	34.6327	c2	.	.	.	.	.	.	.	known	difficult
6	31007135	Sniffles2.INS.1722M5	INS	77	0.0122015	0.995173	47199	ADD	0.210086	0.0251591	69.7272	16.1669	oscar	.	.	.	.	.	.	.	known	difficult
6	31013130	Sniffles2.INS.1724M5	INS	313	0.135111	0.986694	47169	ADD	0.0517439	0.00759667	46.3951	11.0148	sftpd	MUC22	ENSG00000261272	transcript	ENST00000561890.1	protein_coding	MODIFIER	intron_variant	novel	difficult
6	31013130	Sniffles2.INS.1724M5	INS	313	0.135285	0.985796	47041	ADD	-0.0972704	0.00940736	106.912	24.3322	ager	MUC22	ENSG00000261272	transcript	ENST00000561890.1	protein_coding	MODIFIER	intron_variant	novel	difficult
6	31013130	Sniffles2.INS.1724M5	INS	313	0.135262	0.985397	47662	ADD	-0.0707477	0.00868602	66.3411	15.4211	faslg	MUC22	ENSG00000261272	transcript	ENST00000561890.1	protein_coding	MODIFIER	intron_variant	novel	difficult
6	31013130	Sniffles2.INS.1724M5	INS	313	0.135235	0.986034	47075	ADD	-0.0549324	0.00928889	34.9728	8.47581	gzmb	MUC22	ENSG00000261272	transcript	ENST00000561890.1	protein_coding	MODIFIER	intron_variant	novel	difficult
6	31013130	Sniffles2.INS.1724M5	INS	313	0.134974	0.986383	47506	ADD	0.0709535	0.00940013	56.9745	13.3551	pglyrp1	MUC22	ENSG00000261272	transcript	ENST00000561890.1	protein_coding	MODIFIER	intron_variant	novel	difficult
6	31013130	Sniffles2.INS.1724M5	INS	313	0.135331	0.986395	47106	ADD	-0.0725227	0.0092427	61.5674	14.3687	tff3	MUC22	ENSG00000261272	transcript	ENST00000561890.1	protein_coding	MODIFIER	intron_variant	novel	difficult
6	31013130	Sniffles2.INS.1724M5	INS	313	0.135522	0.985194	47289	ADD	-0.0780986	0.00794378	96.6567	22.0838	txndc15	MUC22	ENSG00000261272	transcript	ENST00000561890.1	protein_coding	MODIFIER	intron_variant	novel	difficult
6	31013130	Sniffles2.INS.1724M5	INS	313	0.135158	0.985981	47559	ADD	-0.0673295	0.00929941	52.4203	12.3487	lrpap1	MUC22	ENSG00000261272	transcript	ENST00000561890.1	protein_coding	MODIFIER	intron_variant	novel	difficult
6	31013130	Sniffles2.INS.1724M5	INS	313	0.13524	0.985808	47122	ADD	0.0483746	0.0086004	31.6371	7.73085	trem2	MUC22	ENSG00000261272	transcript	ENST00000561890.1	protein_coding	MODIFIER	intron_variant	novel	difficult
6	31013130	Sniffles2.INS.1724M5	INS	313	0.135465	0.985742	46486	ADD	-0.0595922	0.00960177	38.5191	9.26584	il18rap	MUC22	ENSG00000261272	transcript	ENST00000561890.1	protein_coding	MODIFIER	intron_variant	novel	difficult
6	31013130	Sniffles2.INS.1724M5	INS	313	0.135235	0.986034	47075	ADD	0.233226	0.00923747	637.45	139.922	micb_mica	MUC22	ENSG00000261272	transcript	ENST00000561890.1	protein_coding	MODIFIER	intron_variant	novel	difficult
6	31013130	Sniffles2.INS.1724M5	INS	313	0.135262	0.985397	47662	ADD	0.110659	0.00940197	138.527	31.2528	gzma	MUC22	ENSG00000261272	transcript	ENST00000561890.1	protein_coding	MODIFIER	intron_variant	novel	difficult
6	31013130	Sniffles2.INS.1724M5	INS	313	0.135315	0.986674	47148	ADD	0.121302	0.00936251	167.861	37.6636	tnxb	MUC22	ENSG00000261272	transcript	ENST00000561890.1	protein_coding	MODIFIER	intron_variant	novel	difficult
6	31013130	Sniffles2.INS.1724M5	INS	313	0.134995	0.98649	47732	ADD	0.122142	0.00858456	202.439	45.2124	lilrb1	MUC22	ENSG00000261272	transcript	ENST00000561890.1	protein_coding	MODIFIER	intron_variant	novel	difficult
6	31013130	Sniffles2.INS.1724M5	INS	313	0.135158	0.985981	47559	ADD	0.062595	0.00901643	48.1958	11.4137	robo2	MUC22	ENSG00000261272	transcript	ENST00000561890.1	protein_coding	MODIFIER	intron_variant	novel	difficult
6	31013130	Sniffles2.INS.1724M5	INS	313	0.135235	0.986034	47075	ADD	0.0640625	0.00933612	47.0841	11.1675	cd83	MUC22	ENSG00000261272	transcript	ENST00000561890.1	protein_coding	MODIFIER	intron_variant	novel	difficult
6	31013130	Sniffles2.INS.1724M5	INS	313	0.135564	0.985481	47460	ADD	-0.071223	0.00817856	75.838	17.5116	cpvl	MUC22	ENSG00000261272	transcript	ENST00000561890.1	protein_coding	MODIFIER	intron_variant	novel	difficult
6	31013130	Sniffles2.INS.1724M5	INS	313	0.135235	0.986034	47075	ADD	-0.0623444	0.00955424	42.5797	10.1684	itm2a	MUC22	ENSG00000261272	transcript	ENST00000561890.1	protein_coding	MODIFIER	intron_variant	novel	difficult
6	31013130	Sniffles2.INS.1724M5	INS	313	0.134868	0.986214	46261	ADD	-0.0592078	0.00962515	37.8392	9.11452	jchain	MUC22	ENSG00000261272	transcript	ENST00000561890.1	protein_coding	MODIFIER	intron_variant	novel	difficult
6	31013130	Sniffles2.INS.1724M5	INS	313	0.135315	0.986674	47148	ADD	0.0651465	0.00775553	70.56	16.3502	il7r	MUC22	ENSG00000261272	transcript	ENST00000561890.1	protein_coding	MODIFIER	intron_variant	novel	difficult
6	31013130	Sniffles2.INS.1724M5	INS	313	0.135235	0.986034	47075	ADD	0.0537746	0.00912643	34.7178	8.41893	hla_e	MUC22	ENSG00000261272	transcript	ENST00000561890.1	protein_coding	MODIFIER	intron_variant	novel	difficult
6	31013130	Sniffles2.INS.1724M5	INS	313	0.134983	0.986576	47655	ADD	0.05188	0.00899844	33.2403	8.08914	tnfsf13b	MUC22	ENSG00000261272	transcript	ENST00000561890.1	protein_coding	MODIFIER	intron_variant	novel	difficult
6	31013130	Sniffles2.INS.1724M5	INS	313	0.135743	0.985165	46922	ADD	-0.0577228	0.00920413	39.3306	9.44636	lrp1	MUC22	ENSG00000261272	transcript	ENST00000561890.1	protein_coding	MODIFIER	intron_variant	novel	difficult
6	31013130	Sniffles2.INS.1724M5	INS	313	0.135158	0.985981	47559	ADD	0.188448	0.00939494	402.343	88.7692	cd8a	MUC22	ENSG00000261272	transcript	ENST00000561890.1	protein_coding	MODIFIER	intron_variant	novel	difficult
6	31013130	Sniffles2.INS.1724M5	INS	313	0.135178	0.986651	47259	ADD	0.0670549	0.0094577	50.2678	11.8725	c2	MUC22	ENSG00000261272	transcript	ENST00000561890.1	protein_coding	MODIFIER	intron_variant	novel	difficult
6	31013130	Sniffles2.INS.1724M5	INS	313	0.135517	0.986277	46014	ADD	-0.233019	0.00918836	643.141	141.159	kir2dl3	MUC22	ENSG00000261272	transcript	ENST00000561890.1	protein_coding	MODIFIER	intron_variant	novel	difficult
6	31013130	Sniffles2.INS.1724M5	INS	313	0.13541	0.986035	46785	ADD	0.108141	0.00916518	139.219	31.4039	crtam	MUC22	ENSG00000261272	transcript	ENST00000561890.1	protein_coding	MODIFIER	intron_variant	novel	difficult
6	31013130	Sniffles2.INS.1724M5	INS	313	0.134974	0.986383	47506	ADD	0.0781741	0.00770424	102.959	23.4659	lilrb2	MUC22	ENSG00000261272	transcript	ENST00000561890.1	protein_coding	MODIFIER	intron_variant	novel	difficult
6	31013130	Sniffles2.INS.1724M5	INS	313	0.135158	0.985981	47559	ADD	0.118981	0.00934354	162.155	36.4171	ddr1	MUC22	ENSG00000261272	transcript	ENST00000561890.1	protein_coding	MODIFIER	intron_variant	novel	difficult
6	31013130	Sniffles2.INS.1724M5	INS	313	0.135338	0.985521	47583	ADD	0.0580702	0.00893567	42.2331	10.0914	lamp3	MUC22	ENSG00000261272	transcript	ENST00000561890.1	protein_coding	MODIFIER	intron_variant	novel	difficult
6	31013130	Sniffles2.INS.1724M5	INS	313	0.135154	0.984878	47514	ADD	0.332319	0.00909628	1334.7	291.487	cdsn	MUC22	ENSG00000261272	transcript	ENST00000561890.1	protein_coding	MODIFIER	intron_variant	novel	difficult
6	31013130	Sniffles2.INS.1724M5	INS	313	0.134861	0.986273	46281	ADD	0.0862218	0.00943616	83.4916	19.1939	gzmh	MUC22	ENSG00000261272	transcript	ENST00000561890.1	protein_coding	MODIFIER	intron_variant	novel	difficult
6	31021240	Sniffles2.DEL.1738M5	DEL	-56	0.0201443	0.937889	46208	ADD	-0.138893	0.0235697	34.7258	8.42072	tnf	MUC22	ENSG00000261272	transcript	ENST00000561890.1	protein_coding	MODIFIER	intron_variant	known	difficult
6	31021240	Sniffles2.DEL.1738M5	DEL	-56	0.0202126	0.937445	47559	ADD	-0.148967	0.023118	41.5219	9.93346	ddr1	MUC22	ENSG00000261272	transcript	ENST00000561890.1	protein_coding	MODIFIER	intron_variant	known	difficult
6	31021240	Sniffles2.DEL.1738M5	DEL	-56	0.0201976	0.937395	47075	ADD	-0.167096	0.0225999	54.6661	12.8451	hla_e	MUC22	ENSG00000261272	transcript	ENST00000561890.1	protein_coding	MODIFIER	intron_variant	known	difficult
6	31021240	Sniffles2.DEL.1738M5	DEL	-56	0.0202126	0.937445	47559	ADD	-0.122307	0.0223863	29.8495	7.33077	cd74	MUC22	ENSG00000261272	transcript	ENST00000561890.1	protein_coding	MODIFIER	intron_variant	known	difficult
6	31021240	Sniffles2.DEL.1738M5	DEL	-56	0.0202861	0.938104	46261	ADD	-0.217927	0.0223393	95.1661	21.7568	lilrb4	MUC22	ENSG00000261272	transcript	ENST00000561890.1	protein_coding	MODIFIER	intron_variant	known	difficult
6	31021240	Sniffles2.DEL.1738M5	DEL	-56	0.0201688	0.937355	47514	ADD	-0.147052	0.0225179	42.6471	10.1833	cdsn	MUC22	ENSG00000261272	transcript	ENST00000561890.1	protein_coding	MODIFIER	intron_variant	known	difficult
6	31021240	Sniffles2.DEL.1738M5	DEL	-56	0.020149	0.936913	47732	ADD	0.288879	0.0212689	184.476	41.2919	lilrb1	MUC22	ENSG00000261272	transcript	ENST00000561890.1	protein_coding	MODIFIER	intron_variant	known	difficult
6	31021240	Sniffles2.DEL.1738M5	DEL	-56	0.0202236	0.938069	46014	ADD	-0.229104	0.0227512	101.404	23.1249	kir2dl3	MUC22	ENSG00000261272	transcript	ENST00000561890.1	protein_coding	MODIFIER	intron_variant	known	difficult
6	31021240	Sniffles2.DEL.1738M5	DEL	-56	0.0201976	0.937395	47075	ADD	0.133892	0.0222205	36.3078	8.77342	selplg	MUC22	ENSG00000261272	transcript	ENST00000561890.1	protein_coding	MODIFIER	intron_variant	known	difficult
6	31021240	Sniffles2.DEL.1738M5	DEL	-56	0.02016	0.937192	47662	ADD	0.142239	0.0216195	43.286	10.3252	klrd1	MUC22	ENSG00000261272	transcript	ENST00000561890.1	protein_coding	MODIFIER	intron_variant	known	difficult
6	31021240	Sniffles2.DEL.1738M5	DEL	-56	0.0202101	0.937714	47148	ADD	-0.339069	0.0231798	213.971	47.7284	tnxb	MUC22	ENSG00000261272	transcript	ENST00000561890.1	protein_coding	MODIFIER	intron_variant	known	difficult
6	31021240	Sniffles2.DEL.1738M5	DEL	-56	0.0202267	0.937475	46922	ADD	-0.207501	0.0233923	78.6855	18.1377	hla_dra	MUC22	ENSG00000261272	transcript	ENST00000561890.1	protein_coding	MODIFIER	intron_variant	known	difficult
6	31021240	Sniffles2.DEL.1738M5	DEL	-56	0.0201976	0.937395	47075	ADD	-0.684802	0.0228749	896.216	196.186	micb_mica	MUC22	ENSG00000261272	transcript	ENST00000561890.1	protein_coding	MODIFIER	intron_variant	known	difficult
6	31021600	Sniffles2.INS.1726M5	INS	78	0.257105	0.992525	47289	ADD	0.0543669	0.00783888	48.1017	11.3929	tek	MUC22	ENSG00000261272	transcript	ENST00000561890.1	protein_coding	MODIFIER	intron_variant	novel	difficult
6	31021600	Sniffles2.INS.1726M5	INS	78	0.257578	0.992545	47352	ADD	0.0625351	0.0083435	56.1761	13.1787	btn2a1	MUC22	ENSG00000261272	transcript	ENST00000561890.1	protein_coding	MODIFIER	intron_variant	novel	difficult
6	31021600	Sniffles2.INS.1726M5	INS	78	0.257447	0.991916	47075	ADD	-0.0715427	0.00835437	73.3337	16.9607	btn3a2	MUC22	ENSG00000261272	transcript	ENST00000561890.1	protein_coding	MODIFIER	intron_variant	novel	difficult
6	31021600	Sniffles2.INS.1726M5	INS	78	0.257433	0.991929	47583	ADD	0.0610454	0.00839491	52.8778	12.4498	tnfrsf4	MUC22	ENSG00000261272	transcript	ENST00000561890.1	protein_coding	MODIFIER	intron_variant	novel	difficult
6	31021600	Sniffles2.INS.1726M5	INS	78	0.257582	0.991611	47514	ADD	0.161466	0.00823985	383.99	84.7738	cdsn	MUC22	ENSG00000261272	transcript	ENST00000561890.1	protein_coding	MODIFIER	intron_variant	novel	difficult
6	31021600	Sniffles2.INS.1726M5	INS	78	0.257992	0.993149	47732	ADD	-0.0459782	0.00827285	30.8882	7.56332	icam3	MUC22	ENSG00000261272	transcript	ENST00000561890.1	protein_coding	MODIFIER	intron_variant	novel	difficult
6	31021600	Sniffles2.INS.1726M5	INS	78	0.257713	0.992029	47559	ADD	0.0461578	0.00820062	31.6808	7.74062	cd74	MUC22	ENSG00000261272	transcript	ENST00000561890.1	protein_coding	MODIFIER	intron_variant	novel	difficult
6	31021600	Sniffles2.INS.1726M5	INS	78	0.257004	0.991244	46014	ADD	0.0973782	0.0083476	136.082	30.7179	kir2dl3	MUC22	ENSG00000261272	transcript	ENST00000561890.1	protein_coding	MODIFIER	intron_variant	novel	difficult
6	31021600	Sniffles2.INS.1726M5	INS	78	0.257447	0.991916	47075	ADD	0.139909	0.00852136	269.572	59.8519	lta	MUC22	ENSG00000261272	transcript	ENST00000561890.1	protein_coding	MODIFIER	intron_variant	novel	difficult
6	31021600	Sniffles2.INS.1726M5	INS	78	0.257713	0.992029	47559	ADD	0.0685573	0.00842865	66.1593	15.381	lrpap1	MUC22	ENSG00000261272	transcript	ENST00000561890.1	protein_coding	MODIFIER	intron_variant	novel	difficult
6	31021600	Sniffles2.INS.1726M5	INS	78	0.257516	0.992012	47662	ADD	-0.0681921	0.00852206	64.0293	14.9116	gzma	MUC22	ENSG00000261272	transcript	ENST00000561890.1	protein_coding	MODIFIER	intron_variant	novel	difficult
6	31021600	Sniffles2.INS.1726M5	INS	78	0.257399	0.992813	47539	ADD	0.044543	0.00798777	31.0962	7.60985	siglec6	MUC22	ENSG00000261272	transcript	ENST00000561890.1	protein_coding	MODIFIER	intron_variant	novel	difficult
6	31021600	Sniffles2.INS.1726M5	INS	78	0.257193	0.991734	46922	ADD	0.0576187	0.00835898	47.5139	11.2627	lrp1	MUC22	ENSG00000261272	transcript	ENST00000561890.1	protein_coding	MODIFIER	intron_variant	novel	difficult
6	31021600	Sniffles2.INS.1726M5	INS	78	0.257447	0.991916	47075	ADD	0.0691069	0.00837854	68.031	15.7933	micb_mica	MUC22	ENSG00000261272	transcript	ENST00000561890.1	protein_coding	MODIFIER	intron_variant	novel	difficult
6	31021600	Sniffles2.INS.1726M5	INS	78	0.257447	0.991916	47075	ADD	-0.0478078	0.00794602	36.1992	8.74923	il5ra	MUC22	ENSG00000261272	transcript	ENST00000561890.1	protein_coding	MODIFIER	intron_variant	novel	difficult
6	31021600	Sniffles2.INS.1726M5	INS	78	0.257447	0.991916	47075	ADD	0.114356	0.00827783	190.846	42.6824	hla_e	MUC22	ENSG00000261272	transcript	ENST00000561890.1	protein_coding	MODIFIER	intron_variant	novel	difficult
6	31021600	Sniffles2.INS.1726M5	INS	78	0.257447	0.991916	47075	ADD	0.0579099	0.00838445	47.7041	11.3048	slc39a5	MUC22	ENSG00000261272	transcript	ENST00000561890.1	protein_coding	MODIFIER	intron_variant	novel	difficult
6	31021600	Sniffles2.INS.1726M5	INS	78	0.257501	0.992927	47148	ADD	-0.0666446	0.008492	61.5899	14.3737	tnxb	MUC22	ENSG00000261272	transcript	ENST00000561890.1	protein_coding	MODIFIER	intron_variant	novel	difficult
6	31021600	Sniffles2.INS.1726M5	INS	78	0.257433	0.99286	47460	ADD	0.0868837	0.00741651	137.239	30.971	cpvl	MUC22	ENSG00000261272	transcript	ENST00000561890.1	protein_coding	MODIFIER	intron_variant	novel	difficult
6	31021600	Sniffles2.INS.1726M5	INS	78	0.257578	0.992545	47352	ADD	0.0510464	0.00855671	35.5891	8.61324	ccl21	MUC22	ENSG00000261272	transcript	ENST00000561890.1	protein_coding	MODIFIER	intron_variant	novel	difficult
6	31026230	Sniffles2.DEL.1739M5	DEL	-1074	0.112814	0.983922	47106	ADD	-0.0821027	0.00993648	68.2732	15.8467	tff3	MUC22;MUC22	ENSG00000261272;ENSG00000261272	transcript;transcript	ENST00000561890.1;ENST00000561890.1	protein_coding;protein_coding	HIGH;HIGH	frameshift_variant;frameshift_variant&missense_variant	known	difficult
6	31026230	Sniffles2.DEL.1739M5	DEL	-1074	0.1127	0.985104	46208	ADD	-0.0562296	0.010217	30.289	7.4292	tnf	MUC22;MUC22	ENSG00000261272;ENSG00000261272	transcript;transcript	ENST00000561890.1;ENST00000561890.1	protein_coding;protein_coding	HIGH;HIGH	frameshift_variant;frameshift_variant&missense_variant	known	difficult
6	31026230	Sniffles2.DEL.1739M5	DEL	-1074	0.112614	0.985113	47732	ADD	0.113203	0.00922021	150.743	33.9235	lilrb1	MUC22;MUC22	ENSG00000261272;ENSG00000261272	transcript;transcript	ENST00000561890.1;ENST00000561890.1	protein_coding;protein_coding	HIGH;HIGH	frameshift_variant;frameshift_variant&missense_variant	known	difficult
6	31026230	Sniffles2.DEL.1739M5	DEL	-1074	0.11262	0.985198	47075	ADD	-0.439711	0.00993071	1960.53	427.469	micb_mica	MUC22;MUC22	ENSG00000261272;ENSG00000261272	transcript;transcript	ENST00000561890.1;ENST00000561890.1	protein_coding;protein_coding	HIGH;HIGH	frameshift_variant;frameshift_variant&missense_variant	known	difficult
6	31026230	Sniffles2.DEL.1739M5	DEL	-1074	0.112827	0.984974	47148	ADD	-0.113926	0.0100609	128.226	28.9992	tnxb	MUC22;MUC22	ENSG00000261272;ENSG00000261272	transcript;transcript	ENST00000561890.1;ENST00000561890.1	protein_coding;protein_coding	HIGH;HIGH	frameshift_variant;frameshift_variant&missense_variant	known	difficult
6	31026230	Sniffles2.DEL.1739M5	DEL	-1074	0.112652	0.985245	46261	ADD	-0.133999	0.00972185	189.979	42.4932	lilrb4	MUC22;MUC22	ENSG00000261272;ENSG00000261272	transcript;transcript	ENST00000561890.1;ENST00000561890.1	protein_coding;protein_coding	HIGH;HIGH	frameshift_variant;frameshift_variant&missense_variant	known	difficult
6	31026230	Sniffles2.DEL.1739M5	DEL	-1074	0.112762	0.984864	47662	ADD	0.076608	0.0100976	57.5584	13.484	gzma	MUC22;MUC22	ENSG00000261272;ENSG00000261272	transcript;transcript	ENST00000561890.1;ENST00000561890.1	protein_coding;protein_coding	HIGH;HIGH	frameshift_variant;frameshift_variant&missense_variant	known	difficult
6	31026230	Sniffles2.DEL.1739M5	DEL	-1074	0.112595	0.984293	47041	ADD	0.0729674	0.0101151	52.0381	12.2641	ager	MUC22;MUC22	ENSG00000261272;ENSG00000261272	transcript;transcript	ENST00000561890.1;ENST00000561890.1	protein_coding;protein_coding	HIGH;HIGH	frameshift_variant;frameshift_variant&missense_variant	known	difficult
6	31026230	Sniffles2.DEL.1739M5	DEL	-1074	0.11262	0.985198	47075	ADD	-0.05353	0.00981134	29.7672	7.31232	hla_e	MUC22;MUC22	ENSG00000261272;ENSG00000261272	transcript;transcript	ENST00000561890.1;ENST00000561890.1	protein_coding;protein_coding	HIGH;HIGH	frameshift_variant;frameshift_variant&missense_variant	known	difficult
6	31026230	Sniffles2.DEL.1739M5	DEL	-1074	0.112879	0.986483	46014	ADD	-0.188613	0.0098691	365.249	80.6933	kir2dl3	MUC22;MUC22	ENSG00000261272;ENSG00000261272	transcript;transcript	ENST00000561890.1;ENST00000561890.1	protein_coding;protein_coding	HIGH;HIGH	frameshift_variant;frameshift_variant&missense_variant	known	difficult
6	31026230	Sniffles2.DEL.1739M5	DEL	-1074	0.112757	0.984914	47169	ADD	-0.0514049	0.0081607	39.6784	9.52372	sftpd	MUC22;MUC22	ENSG00000261272;ENSG00000261272	transcript;transcript	ENST00000561890.1;ENST00000561890.1	protein_coding;protein_coding	HIGH;HIGH	frameshift_variant;frameshift_variant&missense_variant	known	difficult
6	31026230	Sniffles2.DEL.1739M5	DEL	-1074	0.112779	0.984406	47559	ADD	-0.0844027	0.0100373	70.709	16.383	ddr1	MUC22;MUC22	ENSG00000261272;ENSG00000261272	transcript;transcript	ENST00000561890.1;ENST00000561890.1	protein_coding;protein_coding	HIGH;HIGH	frameshift_variant;frameshift_variant&missense_variant	known	difficult
6	31026230	Sniffles2.DEL.1739M5	DEL	-1074	0.11262	0.985198	47075	ADD	-0.458304	0.0101	2059.04	448.87	lta	MUC22;MUC22	ENSG00000261272;ENSG00000261272	transcript;transcript	ENST00000561890.1;ENST00000561890.1	protein_coding;protein_coding	HIGH;HIGH	frameshift_variant;frameshift_variant&missense_variant	known	difficult
6	31026230	Sniffles2.DEL.1739M5	DEL	-1074	0.112993	0.984902	47174	ADD	-0.0490405	0.00893331	30.1359	7.39491	mmp12	MUC22;MUC22	ENSG00000261272;ENSG00000261272	transcript;transcript	ENST00000561890.1;ENST00000561890.1	protein_coding;protein_coding	HIGH;HIGH	frameshift_variant;frameshift_variant&missense_variant	known	difficult
6	31026230	Sniffles2.DEL.1739M5	DEL	-1074	0.112762	0.984864	47662	ADD	-0.0611056	0.00984816	38.4992	9.26141	cd160	MUC22;MUC22	ENSG00000261272;ENSG00000261272	transcript;transcript	ENST00000561890.1;ENST00000561890.1	protein_coding;protein_coding	HIGH;HIGH	frameshift_variant;frameshift_variant&missense_variant	known	difficult
6	31026230	Sniffles2.DEL.1739M5	DEL	-1074	0.112575	0.984516	46815	ADD	-0.0593	0.00988534	35.9853	8.70156	plaur	MUC22;MUC22	ENSG00000261272;ENSG00000261272	transcript;transcript	ENST00000561890.1;ENST00000561890.1	protein_coding;protein_coding	HIGH;HIGH	frameshift_variant;frameshift_variant&missense_variant	known	difficult
6	31026230	Sniffles2.DEL.1739M5	DEL	-1074	0.112779	0.984406	47559	ADD	-0.0944189	0.00971967	94.366	21.5813	cd74	MUC22;MUC22	ENSG00000261272;ENSG00000261272	transcript;transcript	ENST00000561890.1;ENST00000561890.1	protein_coding;protein_coding	HIGH;HIGH	frameshift_variant;frameshift_variant&missense_variant	known	difficult
6	31026230	Sniffles2.DEL.1739M5	DEL	-1074	0.112708	0.984897	46922	ADD	-0.121657	0.0101609	143.353	32.3081	hla_dra	MUC22;MUC22	ENSG00000261272;ENSG00000261272	transcript;transcript	ENST00000561890.1;ENST00000561890.1	protein_coding;protein_coding	HIGH;HIGH	frameshift_variant;frameshift_variant&missense_variant	known	difficult
6	31026230	Sniffles2.DEL.1739M5	DEL	-1074	0.112879	0.986483	46014	ADD	-0.061391	0.0104921	34.236	8.31141	aif1	MUC22;MUC22	ENSG00000261272;ENSG00000261272	transcript;transcript	ENST00000561890.1;ENST00000561890.1	protein_coding;protein_coding	HIGH;HIGH	frameshift_variant;frameshift_variant&missense_variant	known	difficult
6	31026724	Sniffles2.DEL.173AM5	DEL	-63	0.00488801	0.557199	47169	ADD	0.617262	0.0489874	158.771	35.6777	sftpd	MUC22;MUC22	ENSG00000261272;ENSG00000261272	transcript;transcript	ENST00000561890.1;ENST00000561890.1	protein_coding;protein_coding	HIGH;HIGH	frameshift_variant;frameshift_variant&synonymous_variant	novel	difficult
6	31026724	Sniffles2.DEL.173AM5	DEL	-63	0.00491008	0.558871	47514	ADD	-0.494939	0.0583943	71.8394	16.6318	cdsn	MUC22;MUC22	ENSG00000261272;ENSG00000261272	transcript;transcript	ENST00000561890.1;ENST00000561890.1	protein_coding;protein_coding	HIGH;HIGH	frameshift_variant;frameshift_variant&synonymous_variant	novel	difficult
6	31026724	Sniffles2.DEL.173AM5	DEL	-63	0.00491426	0.558427	47559	ADD	-0.479689	0.0600143	63.8866	14.8801	ddr1	MUC22;MUC22	ENSG00000261272;ENSG00000261272	transcript;transcript	ENST00000561890.1;ENST00000561890.1	protein_coding;protein_coding	HIGH;HIGH	frameshift_variant;frameshift_variant&synonymous_variant	novel	difficult
6	31026724	Sniffles2.DEL.173AM5	DEL	-63	0.00491094	0.556052	47075	ADD	0.480991	0.059837	64.6151	15.0407	gzmb	MUC22;MUC22	ENSG00000261272;ENSG00000261272	transcript;transcript	ENST00000561890.1;ENST00000561890.1	protein_coding;protein_coding	HIGH;HIGH	frameshift_variant;frameshift_variant&synonymous_variant	novel	difficult
6	31027091	Sniffles2.DEL.173BM5	DEL	-1889	0.00452959	0.962112	47075	ADD	-0.708231	0.0471283	225.832	50.3157	micb_mica	MUC22;MUC22;MUC22	ENSG00000261272;ENSG00000261272;ENSG00000261272	transcript;transcript;transcript	ENST00000561890.1;ENST00000561890.1;ENST00000561890.1	protein_coding;protein_coding;protein_coding	HIGH;HIGH;HIGH	frameshift_variant;frameshift_variant&missense_variant;frameshift_variant&stop_gained	known	difficult
6	31029134	Sniffles2.INS.1727M5	INS	60	0.129012	0.947451	47174	ADD	-0.0506452	0.00861739	34.5402	8.37929	mmp12	MUC22;MUC22	ENSG00000261272;ENSG00000261272	transcript;transcript	ENST00000561890.1;ENST00000561890.1	protein_coding;protein_coding	HIGH;HIGH	frameshift_variant&stop_gained&missense_variant;stop_gained&conservative_inframe_insertion	novel	difficult
6	31029134	Sniffles2.INS.1727M5	INS	60	0.128712	0.947733	46922	ADD	-0.130863	0.00979897	178.351	39.9545	hla_dra	MUC22;MUC22	ENSG00000261272;ENSG00000261272	transcript;transcript	ENST00000561890.1;ENST00000561890.1	protein_coding;protein_coding	HIGH;HIGH	frameshift_variant&stop_gained&missense_variant;stop_gained&conservative_inframe_insertion	novel	difficult
6	31029134	Sniffles2.INS.1727M5	INS	60	0.128605	0.947089	47041	ADD	0.0671543	0.00975401	47.4003	11.2375	ager	MUC22;MUC22	ENSG00000261272;ENSG00000261272	transcript;transcript	ENST00000561890.1;ENST00000561890.1	protein_coding;protein_coding	HIGH;HIGH	frameshift_variant&stop_gained&missense_variant;stop_gained&conservative_inframe_insertion	novel	difficult
6	31029134	Sniffles2.INS.1727M5	INS	60	0.128709	0.947706	47662	ADD	-0.0619443	0.00949887	42.5264	10.1565	cd160	MUC22;MUC22	ENSG00000261272;ENSG00000261272	transcript;transcript	ENST00000561890.1;ENST00000561890.1	protein_coding;protein_coding	HIGH;HIGH	frameshift_variant&stop_gained&missense_variant;stop_gained&conservative_inframe_insertion	novel	difficult
6	31029134	Sniffles2.INS.1727M5	INS	60	0.128709	0.947706	47662	ADD	0.0688359	0.00973949	49.9525	11.8027	gzma	MUC22;MUC22	ENSG00000261272;ENSG00000261272	transcript;transcript	ENST00000561890.1;ENST00000561890.1	protein_coding;protein_coding	HIGH;HIGH	frameshift_variant&stop_gained&missense_variant;stop_gained&conservative_inframe_insertion	novel	difficult
6	31029134	Sniffles2.INS.1727M5	INS	60	0.128599	0.948003	47075	ADD	-0.423042	0.00974054	1886.26	411.332	lta	MUC22;MUC22	ENSG00000261272;ENSG00000261272	transcript;transcript	ENST00000561890.1;ENST00000561890.1	protein_coding;protein_coding	HIGH;HIGH	frameshift_variant&stop_gained&missense_variant;stop_gained&conservative_inframe_insertion	novel	difficult
6	31029134	Sniffles2.INS.1727M5	INS	60	0.128722	0.947075	47559	ADD	-0.0617713	0.00968249	40.7004	9.75093	ddr1	MUC22;MUC22	ENSG00000261272;ENSG00000261272	transcript;transcript	ENST00000561890.1;ENST00000561890.1	protein_coding;protein_coding	HIGH;HIGH	frameshift_variant&stop_gained&missense_variant;stop_gained&conservative_inframe_insertion	novel	difficult
6	31029134	Sniffles2.INS.1727M5	INS	60	0.128599	0.948003	47075	ADD	-0.49554	0.00957728	2677.16	583.15	micb_mica	MUC22;MUC22	ENSG00000261272;ENSG00000261272	transcript;transcript	ENST00000561890.1;ENST00000561890.1	protein_coding;protein_coding	HIGH;HIGH	frameshift_variant&stop_gained&missense_variant;stop_gained&conservative_inframe_insertion	novel	difficult
6	31029134	Sniffles2.INS.1727M5	INS	60	0.128531	0.947317	46261	ADD	-0.131443	0.00938319	196.234	43.8582	lilrb4	MUC22;MUC22	ENSG00000261272;ENSG00000261272	transcript;transcript	ENST00000561890.1;ENST00000561890.1	protein_coding;protein_coding	HIGH;HIGH	frameshift_variant&stop_gained&missense_variant;stop_gained&conservative_inframe_insertion	novel	difficult
6	31029134	Sniffles2.INS.1727M5	INS	60	0.128671	0.947268	47169	ADD	-0.0622028	0.00787408	62.4051	14.5535	sftpd	MUC22;MUC22	ENSG00000261272;ENSG00000261272	transcript;transcript	ENST00000561890.1;ENST00000561890.1	protein_coding;protein_coding	HIGH;HIGH	frameshift_variant&stop_gained&missense_variant;stop_gained&conservative_inframe_insertion	novel	difficult
6	31029134	Sniffles2.INS.1727M5	INS	60	0.128803	0.948457	46014	ADD	-0.183871	0.00952434	372.699	82.3154	kir2dl3	MUC22;MUC22	ENSG00000261272;ENSG00000261272	transcript;transcript	ENST00000561890.1;ENST00000561890.1	protein_coding;protein_coding	HIGH;HIGH	frameshift_variant&stop_gained&missense_variant;stop_gained&conservative_inframe_insertion	novel	difficult
6	31029134	Sniffles2.INS.1727M5	INS	60	0.128785	0.947487	47148	ADD	-0.0849474	0.00970614	76.5962	17.6783	tnxb	MUC22;MUC22	ENSG00000261272;ENSG00000261272	transcript;transcript	ENST00000561890.1;ENST00000561890.1	protein_coding;protein_coding	HIGH;HIGH	frameshift_variant&stop_gained&missense_variant;stop_gained&conservative_inframe_insertion	novel	difficult
6	31029134	Sniffles2.INS.1727M5	INS	60	0.128525	0.947712	47732	ADD	0.108295	0.00889451	148.243	33.3771	lilrb1	MUC22;MUC22	ENSG00000261272;ENSG00000261272	transcript;transcript	ENST00000561890.1;ENST00000561890.1	protein_coding;protein_coding	HIGH;HIGH	frameshift_variant&stop_gained&missense_variant;stop_gained&conservative_inframe_insertion	novel	difficult
6	31029134	Sniffles2.INS.1727M5	INS	60	0.128599	0.948003	47075	ADD	-0.0525606	0.00946216	30.856	7.55612	hla_e	MUC22;MUC22	ENSG00000261272;ENSG00000261272	transcript;transcript	ENST00000561890.1;ENST00000561890.1	protein_coding;protein_coding	HIGH;HIGH	frameshift_variant&stop_gained&missense_variant;stop_gained&conservative_inframe_insertion	novel	difficult
6	31029134	Sniffles2.INS.1727M5	INS	60	0.128551	0.947221	46815	ADD	-0.0560463	0.00953387	34.5586	8.38341	plaur	MUC22;MUC22	ENSG00000261272;ENSG00000261272	transcript;transcript	ENST00000561890.1;ENST00000561890.1	protein_coding;protein_coding	HIGH;HIGH	frameshift_variant&stop_gained&missense_variant;stop_gained&conservative_inframe_insertion	novel	difficult
6	31029134	Sniffles2.INS.1727M5	INS	60	0.128728	0.947019	46785	ADD	-0.0603775	0.00955565	39.9236	9.57825	pla2g10	MUC22;MUC22	ENSG00000261272;ENSG00000261272	transcript;transcript	ENST00000561890.1;ENST00000561890.1	protein_coding;protein_coding	HIGH;HIGH	frameshift_variant&stop_gained&missense_variant;stop_gained&conservative_inframe_insertion	novel	difficult
6	31029134	Sniffles2.INS.1727M5	INS	60	0.12879	0.946781	47106	ADD	-0.079479	0.00958369	68.7764	15.9575	tff3	MUC22;MUC22	ENSG00000261272;ENSG00000261272	transcript;transcript	ENST00000561890.1;ENST00000561890.1	protein_coding;protein_coding	HIGH;HIGH	frameshift_variant&stop_gained&missense_variant;stop_gained&conservative_inframe_insertion	novel	difficult
6	31029134	Sniffles2.INS.1727M5	INS	60	0.128722	0.947075	47559	ADD	-0.0525879	0.00963676	29.779	7.31496	lrpap1	MUC22;MUC22	ENSG00000261272;ENSG00000261272	transcript;transcript	ENST00000561890.1;ENST00000561890.1	protein_coding;protein_coding	HIGH;HIGH	frameshift_variant&stop_gained&missense_variant;stop_gained&conservative_inframe_insertion	novel	difficult
6	31029134	Sniffles2.INS.1727M5	INS	60	0.128722	0.947075	47559	ADD	-0.0830304	0.00937604	78.4214	18.0796	cd74	MUC22;MUC22	ENSG00000261272;ENSG00000261272	transcript;transcript	ENST00000561890.1;ENST00000561890.1	protein_coding;protein_coding	HIGH;HIGH	frameshift_variant&stop_gained&missense_variant;stop_gained&conservative_inframe_insertion	novel	difficult
6	31041513	Sniffles2.INS.172BM5	INS	2586	0.030496	0.525608	47289	ADD	-0.250718	0.0232777	116.009	26.325	tek	.	.	.	.	.	.	.	known	difficult
6	31041513	Sniffles2.INS.172BM5	INS	2586	0.0305429	0.524557	46014	ADD	-0.202458	0.026353	59.0219	13.8071	aif1	.	.	.	.	.	.	.	known	difficult
6	31041513	Sniffles2.INS.172BM5	INS	2586	0.0306595	0.525629	47075	ADD	-0.226985	0.024827	83.5884	19.2152	micb_mica	.	.	.	.	.	.	.	known	difficult
6	31041513	Sniffles2.INS.172BM5	INS	2586	0.030566	0.525522	46261	ADD	-0.171016	0.0243471	49.3377	11.6666	lilrb4	.	.	.	.	.	.	.	known	difficult
6	31041513	Sniffles2.INS.172BM5	INS	2586	0.0306595	0.525629	47075	ADD	0.13663	0.0247554	30.4618	7.46787	btn3a2	.	.	.	.	.	.	.	known	difficult
6	31041513	Sniffles2.INS.172BM5	INS	2586	0.0305429	0.524557	46014	ADD	-0.211877	0.0247881	73.0604	16.9005	kir2dl3	.	.	.	.	.	.	.	known	difficult
6	31041513	Sniffles2.INS.172BM5	INS	2586	0.0305445	0.524233	47514	ADD	0.486461	0.024499	394.274	87.0126	cdsn	.	.	.	.	.	.	.	known	difficult
6	31041513	Sniffles2.INS.172DM5	INS	4363	0.00305065	0.349738	47514	ADD	0.569133	0.0935691	36.9967	8.92691	cdsn	.	.	.	.	.	.	.	known	difficult
6	31041513	Sniffles2.INS.172DM5	INS	4363	0.00305807	0.353011	47075	ADD	-0.690626	0.0961693	51.5719	12.161	lta	.	.	.	.	.	.	.	known	difficult
6	31041513	Sniffles2.INS.172DM5	INS	4363	0.00302611	0.35139	46014	ADD	-0.552464	0.0948629	33.9169	8.2402	kir2dl3	.	.	.	.	.	.	.	known	difficult
6	31041881	Sniffles2.INS.172CM5	INS	301	0.512469	0.870129	47169	ADD	-0.0561629	0.00591457	90.168	20.66	sftpd	.	.	.	.	.	.	.	novel	difficult
6	31041881	Sniffles2.INS.172CM5	INS	301	0.512789	0.870285	45943	ADD	-0.0446638	0.00731933	37.2365	8.98032	crh	.	.	.	.	.	.	.	novel	difficult
6	31041881	Sniffles2.INS.172CM5	INS	301	0.512414	0.869792	46261	ADD	-0.0783378	0.00704752	123.558	27.9777	lilrb4	.	.	.	.	.	.	.	novel	difficult
6	31041881	Sniffles2.INS.172CM5	INS	301	0.512832	0.870505	47148	ADD	0.0414983	0.00735621	31.8238	7.77261	igf2r	.	.	.	.	.	.	.	novel	difficult
6	31041881	Sniffles2.INS.172CM5	INS	301	0.512795	0.869623	47559	ADD	0.0620896	0.00727964	72.7475	16.8317	ddr1	.	.	.	.	.	.	.	novel	difficult
6	31041881	Sniffles2.INS.172CM5	INS	301	0.512971	0.870086	47456	ADD	0.0547084	0.00721984	57.4186	13.4531	pdcd1	.	.	.	.	.	.	.	novel	difficult
6	31041881	Sniffles2.INS.172CM5	INS	301	0.512785	0.86997	47075	ADD	-0.150056	0.00731785	420.475	92.716	lta	.	.	.	.	.	.	.	novel	difficult
6	31041881	Sniffles2.INS.172CM5	INS	301	0.512778	0.87013	46014	ADD	-0.224998	0.00716379	986.438	215.798	kir2dl3	.	.	.	.	.	.	.	novel	difficult
6	31041881	Sniffles2.INS.172CM5	INS	301	0.512785	0.86997	47075	ADD	-0.0414301	0.00744194	30.9928	7.58672	itm2a	.	.	.	.	.	.	.	novel	difficult
6	31041881	Sniffles2.INS.172CM5	INS	301	0.512631	0.870184	47506	ADD	0.0632786	0.00599853	111.282	25.2896	lilrb2	.	.	.	.	.	.	.	novel	difficult
6	31041881	Sniffles2.INS.172CM5	INS	301	0.512785	0.86997	47075	ADD	-0.0525631	0.00723525	52.7782	12.4278	gzmb	.	.	.	.	.	.	.	novel	difficult
6	31041881	Sniffles2.INS.172CM5	INS	301	0.512703	0.869843	47662	ADD	0.0812286	0.00732166	123.083	27.8738	gzma	.	.	.	.	.	.	.	novel	difficult
6	31041881	Sniffles2.INS.172CM5	INS	301	0.512703	0.869843	47662	ADD	0.0516756	0.00688282	56.3687	13.2213	il12b	.	.	.	.	.	.	.	novel	difficult
6	31041881	Sniffles2.INS.172CM5	INS	301	0.512768	0.870049	46922	ADD	0.0602742	0.00717844	70.5023	16.3375	lrp1	.	.	.	.	.	.	.	novel	difficult
6	31041881	Sniffles2.INS.172CM5	INS	301	0.512748	0.86862	46628	ADD	-0.0457871	0.00688453	44.232	10.5351	frzb	.	.	.	.	.	.	.	novel	difficult
6	31041881	Sniffles2.INS.172CM5	INS	301	0.512695	0.869729	47514	ADD	0.427599	0.00708108	3646.49	793.703	cdsn	.	.	.	.	.	.	.	novel	difficult
6	31041881	Sniffles2.INS.172CM5	INS	301	0.512785	0.86997	47075	ADD	-0.0462741	0.00682376	45.9863	10.9241	il5ra	.	.	.	.	.	.	.	novel	difficult
6	31041881	Sniffles2.INS.172CM5	INS	301	0.512795	0.869623	47559	ADD	0.0515695	0.00731969	49.6364	11.7327	cd8a	.	.	.	.	.	.	.	novel	difficult
6	31041881	Sniffles2.INS.172CM5	INS	301	0.512648	0.870093	47732	ADD	0.152898	0.00668472	523.165	115.062	lilrb1	.	.	.	.	.	.	.	novel	difficult
6	31041881	Sniffles2.INS.172CM5	INS	301	0.512807	0.869895	47289	ADD	0.0407784	0.00673174	36.6948	8.85966	tek	.	.	.	.	.	.	.	novel	difficult
6	31041881	Sniffles2.INS.172CM5	INS	301	0.51287	0.868548	46785	ADD	-0.045909	0.00718528	40.8233	9.77823	pla2g10	.	.	.	.	.	.	.	novel	difficult
6	31041881	Sniffles2.INS.172CM5	INS	301	0.51287	0.868548	46785	ADD	-0.0498286	0.00732831	46.2327	10.9788	ly96	.	.	.	.	.	.	.	novel	difficult
6	31041881	Sniffles2.INS.172CM5	INS	301	0.512792	0.869839	47041	ADD	-0.0447433	0.00732793	37.2815	8.99033	ager	.	.	.	.	.	.	.	novel	difficult
6	31041881	Sniffles2.INS.172CM5	INS	301	0.512768	0.870049	46922	ADD	0.0547192	0.00697156	61.6054	14.3771	il12a_il12b	.	.	.	.	.	.	.	novel	difficult
6	31041881	Sniffles2.INS.172CM5	INS	301	0.51292	0.869368	47106	ADD	-0.069942	0.00720181	94.3175	21.5706	tff3	.	.	.	.	.	.	.	novel	difficult
6	31041881	Sniffles2.INS.172CM5	INS	301	0.512785	0.86997	47075	ADD	0.09173	0.00710871	166.51	37.3686	hla_e	.	.	.	.	.	.	.	novel	difficult
6	31041881	Sniffles2.INS.172CM5	INS	301	0.512807	0.869895	47289	ADD	-0.040081	0.00721765	30.838	7.55209	dll1	.	.	.	.	.	.	.	novel	difficult
6	31041881	Sniffles2.INS.172CM5	INS	301	0.512795	0.869623	47559	ADD	0.0788876	0.00724526	118.552	26.8819	lrpap1	.	.	.	.	.	.	.	novel	difficult
6	31041881	Sniffles2.INS.172CM5	INS	301	0.512832	0.870505	47148	ADD	-0.0397051	0.00659282	36.2702	8.76505	gnly	.	.	.	.	.	.	.	novel	difficult
6	31045076	Sniffles2.DEL.1740M5	DEL	-89	0.477627	0.957902	46922	ADD	0.0533584	0.00674522	62.5768	14.5913	il12a_il12b	.	.	.	.	.	.	.	novel	difficult
6	31045076	Sniffles2.DEL.1740M5	DEL	-89	0.477845	0.957156	47148	ADD	0.0458113	0.00712523	41.3378	9.89257	igf2r	.	.	.	.	.	.	.	novel	difficult
6	31045076	Sniffles2.DEL.1740M5	DEL	-89	0.477705	0.957289	47732	ADD	-0.039316	0.00688962	32.5648	7.93823	icam3	.	.	.	.	.	.	.	novel	difficult
6	31045076	Sniffles2.DEL.1740M5	DEL	-89	0.477871	0.956668	47075	ADD	0.19625	0.00696878	793.062	173.759	micb_mica	.	.	.	.	.	.	.	novel	difficult
6	31045076	Sniffles2.DEL.1740M5	DEL	-89	0.477627	0.957902	46922	ADD	0.0866675	0.00694538	155.712	35.0093	lrp1	.	.	.	.	.	.	.	novel	difficult
6	31045076	Sniffles2.DEL.1740M5	DEL	-89	0.478048	0.9573	47041	ADD	-0.0639947	0.00709267	81.4082	18.7361	ager	.	.	.	.	.	.	.	novel	difficult
6	31045076	Sniffles2.DEL.1740M5	DEL	-89	0.477871	0.956668	47075	ADD	0.0758532	0.00708757	114.539	26.0031	lta	.	.	.	.	.	.	.	novel	difficult
6	31045076	Sniffles2.DEL.1740M5	DEL	-89	0.477677	0.957494	46785	ADD	0.0417207	0.00693448	36.1973	8.7488	tnfrsf9	.	.	.	.	.	.	.	novel	difficult
6	31045076	Sniffles2.DEL.1740M5	DEL	-89	0.477871	0.956668	47075	ADD	0.049098	0.00703943	48.6465	11.5135	clec4g	.	.	.	.	.	.	.	novel	difficult
6	31045076	Sniffles2.DEL.1740M5	DEL	-89	0.477871	0.956668	47075	ADD	-0.0690479	0.00660903	109.15	24.8226	il5ra	.	.	.	.	.	.	.	novel	difficult
6	31045076	Sniffles2.DEL.1740M5	DEL	-89	0.47768	0.957055	47662	ADD	-0.0401803	0.00654767	37.6576	9.07409	faslg	.	.	.	.	.	.	.	novel	difficult
6	31045076	Sniffles2.DEL.1740M5	DEL	-89	0.477677	0.957494	46785	ADD	0.064331	0.00691685	86.5016	19.855	crtam	.	.	.	.	.	.	.	novel	difficult
6	31045076	Sniffles2.DEL.1740M5	DEL	-89	0.47762	0.957068	47514	ADD	0.476115	0.0068534	4826.27	1049.95	cdsn	.	.	.	.	.	.	.	novel	difficult
6	31045076	Sniffles2.DEL.1740M5	DEL	-89	0.477887	0.957291	47340	ADD	0.0410633	0.00689811	35.4362	8.57916	timd4	.	.	.	.	.	.	.	novel	difficult
6	31045076	Sniffles2.DEL.1740M5	DEL	-89	0.47749	0.956844	47289	ADD	-0.0345637	0.00599458	33.2448	8.09015	txndc15	.	.	.	.	.	.	.	novel	difficult
6	31045076	Sniffles2.DEL.1740M5	DEL	-89	0.477583	0.957245	47506	ADD	0.0503965	0.00580929	75.2586	17.3841	lilrb2	.	.	.	.	.	.	.	novel	difficult
6	31045076	Sniffles2.DEL.1740M5	DEL	-89	0.477807	0.95771	47559	ADD	0.048236	0.00704808	46.8382	11.113	tnfrsf8	.	.	.	.	.	.	.	novel	difficult
6	31045076	Sniffles2.DEL.1740M5	DEL	-89	0.477587	0.958169	46014	ADD	-0.107419	0.00693231	240.109	53.4291	kir2dl3	.	.	.	.	.	.	.	novel	difficult
6	31045076	Sniffles2.DEL.1740M5	DEL	-89	0.477705	0.957289	47732	ADD	0.101286	0.00647322	244.824	54.4571	lilrb1	.	.	.	.	.	.	.	novel	difficult
6	31045076	Sniffles2.DEL.1740M5	DEL	-89	0.477807	0.95771	47559	ADD	0.121705	0.00701276	301.191	66.7417	lrpap1	.	.	.	.	.	.	.	novel	difficult
6	31045076	Sniffles2.DEL.1740M5	DEL	-89	0.477606	0.958423	45943	ADD	-0.0468655	0.00708225	43.7889	10.4368	crh	.	.	.	.	.	.	.	novel	difficult
6	31045076	Sniffles2.DEL.1740M5	DEL	-89	0.477871	0.956668	47075	ADD	-0.0490196	0.00673204	53.0209	12.4815	fcrl6	.	.	.	.	.	.	.	novel	difficult
6	31045076	Sniffles2.DEL.1740M5	DEL	-89	0.477871	0.956668	47075	ADD	-0.0588042	0.00700757	70.4178	16.3189	gzmb	.	.	.	.	.	.	.	novel	difficult
6	31045076	Sniffles2.DEL.1740M5	DEL	-89	0.477878	0.957256	47259	ADD	-0.0460594	0.00713381	41.6864	9.97	apom	.	.	.	.	.	.	.	novel	difficult
6	31045076	Sniffles2.DEL.1740M5	DEL	-89	0.477845	0.957156	47148	ADD	0.0713866	0.00706516	102.092	23.2756	tnxb	.	.	.	.	.	.	.	novel	difficult
6	31045076	Sniffles2.DEL.1740M5	DEL	-89	0.477807	0.95771	47559	ADD	0.0508283	0.0070848	51.4703	12.1385	cd8a	.	.	.	.	.	.	.	novel	difficult
6	31045076	Sniffles2.DEL.1740M5	DEL	-89	0.477871	0.956668	47075	ADD	0.0424315	0.0070432	36.2941	8.77037	cd83	.	.	.	.	.	.	.	novel	difficult
6	31045076	Sniffles2.DEL.1740M5	DEL	-89	0.477871	0.956668	47075	ADD	0.111137	0.00688501	260.562	57.8879	hla_e	.	.	.	.	.	.	.	novel	difficult
6	31045076	Sniffles2.DEL.1740M5	DEL	-89	0.477871	0.956668	47075	ADD	-0.0496942	0.00720775	47.5347	11.2673	itm2a	.	.	.	.	.	.	.	novel	difficult
6	31045076	Sniffles2.DEL.1740M5	DEL	-89	0.47768	0.957055	47662	ADD	0.0536195	0.00666256	64.7683	15.0745	il12b	.	.	.	.	.	.	.	novel	difficult
6	31045076	Sniffles2.DEL.1740M5	DEL	-89	0.478006	0.956429	46922	ADD	0.055531	0.00713201	60.6243	14.1607	hla_dra	.	.	.	.	.	.	.	novel	difficult
6	31045076	Sniffles2.DEL.1740M5	DEL	-89	0.477807	0.95771	47559	ADD	0.0727487	0.00704604	106.601	24.264	ddr1	.	.	.	.	.	.	.	novel	difficult
6	31045076	Sniffles2.DEL.1740M5	DEL	-89	0.477604	0.958281	46261	ADD	-0.0414836	0.00724403	32.7938	7.9894	jchain	.	.	.	.	.	.	.	novel	difficult
6	31045076	Sniffles2.DEL.1740M5	DEL	-89	0.477917	0.95745	47456	ADD	0.0421628	0.00698723	36.4124	8.79674	pdcd1	.	.	.	.	.	.	.	novel	difficult
6	31045076	Sniffles2.DEL.1740M5	DEL	-89	0.477807	0.95771	47559	ADD	-0.0422549	0.00717519	34.6807	8.41064	ccl19	.	.	.	.	.	.	.	novel	difficult
6	31055485	Sniffles2.DEL.1742M5	DEL	-396	0.0986416	0.992149	47559	ADD	-0.120377	0.0113934	111.629	25.3658	cd8a	.	.	.	.	.	.	.	known	difficult
6	31055485	Sniffles2.DEL.1742M5	DEL	-396	0.0986416	0.992149	47559	ADD	0.346513	0.0112776	944.08	206.59	lrpap1	.	.	.	.	.	.	.	known	difficult
6	31055485	Sniffles2.DEL.1742M5	DEL	-396	0.0984796	0.992024	46922	ADD	0.253736	0.0111848	514.648	113.209	lrp1	.	.	.	.	.	.	.	known	difficult
6	31055485	Sniffles2.DEL.1742M5	DEL	-396	0.0985344	0.990878	46014	ADD	0.0712345	0.0111654	40.7039	9.7517	kir2dl3	.	.	.	.	.	.	.	known	difficult
6	31055485	Sniffles2.DEL.1742M5	DEL	-396	0.0986096	0.991809	47539	ADD	-0.0793637	0.0112297	49.9466	11.8014	mog	.	.	.	.	.	.	.	known	difficult
6	31055485	Sniffles2.DEL.1742M5	DEL	-396	0.0986328	0.992721	47732	ADD	0.0799432	0.0104054	59.0267	13.8081	lilrb1	.	.	.	.	.	.	.	known	difficult
6	31055485	Sniffles2.DEL.1742M5	DEL	-396	0.0983986	0.991213	47289	ADD	0.0604704	0.00965413	39.2337	9.42483	txndc15	.	.	.	.	.	.	.	known	difficult
6	31055485	Sniffles2.DEL.1742M5	DEL	-396	0.0986933	0.992249	47148	ADD	0.1495	0.0113597	173.2	38.8296	tnxb	.	.	.	.	.	.	.	known	difficult
6	31055485	Sniffles2.DEL.1742M5	DEL	-396	0.0986432	0.991764	46785	ADD	-0.0647246	0.011183	33.4981	8.14672	pla2g10	.	.	.	.	.	.	.	known	difficult
6	31055485	Sniffles2.DEL.1742M5	DEL	-396	0.0986887	0.99277	47435	ADD	0.067328	0.0105405	40.8012	9.77332	fcrl2	.	.	.	.	.	.	.	known	difficult
6	31055485	Sniffles2.DEL.1742M5	DEL	-396	0.0986416	0.992149	47559	ADD	0.0632209	0.0112651	31.4956	7.6992	sumf2	.	.	.	.	.	.	.	known	difficult
6	31055485	Sniffles2.DEL.1742M5	DEL	-396	0.0986347	0.992465	47514	ADD	0.210789	0.0110237	365.626	80.7754	cdsn	.	.	.	.	.	.	.	known	difficult
6	31058829	Sniffles2.INS.1731M5	INS	341	0.0334974	0.957712	47514	ADD	0.351222	0.0174901	403.257	88.968	cdsn	.	.	.	.	.	.	.	known	difficult
6	31058829	Sniffles2.INS.1731M5	INS	341	0.0333905	0.957714	47559	ADD	-0.147973	0.0179187	68.1946	15.8293	lrpap1	.	.	.	.	.	.	.	known	difficult
6	31058829	Sniffles2.INS.1731M5	INS	341	0.0334334	0.956823	46922	ADD	-0.108332	0.0177563	37.2224	8.97718	lrp1	.	.	.	.	.	.	.	known	difficult
6	31058829	Sniffles2.INS.1731M5	INS	341	0.0335142	0.957965	47435	ADD	-0.104059	0.0167222	38.7231	9.31123	fcrl2	.	.	.	.	.	.	.	known	difficult
6	31058829	Sniffles2.INS.1731M5	INS	341	0.0334391	0.957754	47539	ADD	-0.130348	0.0178265	53.466	12.5799	mog	.	.	.	.	.	.	.	known	difficult
6	31058829	Sniffles2.INS.1731M5	INS	341	0.0334371	0.957495	47106	ADD	0.250022	0.0178108	197.057	44.038	tff3	.	.	.	.	.	.	.	known	difficult
6	31058829	Sniffles2.INS.1731M5	INS	341	0.0335291	0.957581	47075	ADD	-0.155639	0.0177753	76.6665	17.6938	micb_mica	.	.	.	.	.	.	.	known	difficult
6	31088339	Sniffles2.DEL.1746M5	DEL	-1864	0.000219896	0.0472945	47148	ADD	-8.99508	0.974978	85.1179	19.5511	tnxb	.	.	.	.	.	.	.	known	difficult
6	31105040	Sniffles2.DEL.1751M5	DEL	-79	0.117174	1.00616	46261	ADD	0.0582767	0.0100732	33.4698	8.14038	cxcl12	.	.	.	.	.	.	.	novel	difficult
6	31105040	Sniffles2.DEL.1751M5	DEL	-79	0.117251	1.00448	47662	ADD	0.132552	0.00983391	181.687	40.6828	gzma	.	.	.	.	.	.	.	novel	difficult
6	31105040	Sniffles2.DEL.1751M5	DEL	-79	0.117433	1.00358	47075	ADD	-0.0601399	0.00982872	37.4397	9.02556	lta	.	.	.	.	.	.	.	novel	difficult
6	31105040	Sniffles2.DEL.1751M5	DEL	-79	0.117251	1.00448	47662	ADD	-0.0668474	0.00938783	50.7036	11.9689	mertk	.	.	.	.	.	.	.	novel	difficult
6	31105040	Sniffles2.DEL.1751M5	DEL	-79	0.117103	1.00459	47732	ADD	-0.0601714	0.00964797	38.8964	9.34978	ptprf	.	.	.	.	.	.	.	novel	difficult
6	31105040	Sniffles2.DEL.1751M5	DEL	-79	0.117124	1.00511	46785	ADD	0.0913899	0.0095964	90.6942	20.7755	crtam	.	.	.	.	.	.	.	novel	difficult
6	31105040	Sniffles2.DEL.1751M5	DEL	-79	0.117433	1.00358	47075	ADD	-0.0991819	0.00999538	98.4614	22.4796	itm2a	.	.	.	.	.	.	.	novel	difficult
6	31105040	Sniffles2.DEL.1751M5	DEL	-79	0.117284	1.00449	47148	ADD	-0.0759538	0.00972644	60.9805	14.2393	fcer2	.	.	.	.	.	.	.	novel	difficult
6	31105040	Sniffles2.DEL.1751M5	DEL	-79	0.117046	1.00579	46486	ADD	-0.0713134	0.0100539	50.312	11.8823	il18rap	.	.	.	.	.	.	.	novel	difficult
6	31105040	Sniffles2.DEL.1751M5	DEL	-79	0.117263	1.00439	46014	ADD	-0.249893	0.00962355	674.278	147.931	kir2dl3	.	.	.	.	.	.	.	novel	difficult
6	31105040	Sniffles2.DEL.1751M5	DEL	-79	0.117441	1.00319	46922	ADD	0.153431	0.00989115	240.62	53.5404	hla_dra	.	.	.	.	.	.	.	novel	difficult
6	31105040	Sniffles2.DEL.1751M5	DEL	-79	0.117251	1.00448	47662	ADD	0.0601606	0.00976132	37.9846	9.14688	klrb1	.	.	.	.	.	.	.	novel	difficult
6	31105040	Sniffles2.DEL.1751M5	DEL	-79	0.117238	1.00394	46281	ADD	0.086008	0.00986594	75.9978	17.5467	gzmh	.	.	.	.	.	.	.	novel	difficult
6	31105040	Sniffles2.DEL.1751M5	DEL	-79	0.11724	1.00425	47169	ADD	-0.0616353	0.00961009	41.1342	9.84733	fcrl1	.	.	.	.	.	.	.	novel	difficult
6	31105040	Sniffles2.DEL.1751M5	DEL	-79	0.117433	1.00358	47075	ADD	-0.0770215	0.0096708	63.4307	14.7796	slc39a5	.	.	.	.	.	.	.	novel	difficult
6	31105040	Sniffles2.DEL.1751M5	DEL	-79	0.117263	1.00439	46014	ADD	0.123458	0.00887269	193.609	43.2855	kir3dl1	.	.	.	.	.	.	.	novel	difficult
6	31105040	Sniffles2.DEL.1751M5	DEL	-79	0.117433	1.00358	47075	ADD	0.095249	0.00976196	95.202	21.7647	clec4g	.	.	.	.	.	.	.	novel	difficult
6	31105040	Sniffles2.DEL.1751M5	DEL	-79	0.11754	1.0048	47460	ADD	-0.114398	0.00855261	178.913	40.0773	cpvl	.	.	.	.	.	.	.	novel	difficult
6	31105040	Sniffles2.DEL.1751M5	DEL	-79	0.117433	1.00358	47075	ADD	0.634523	0.00966398	4311.05	938.047	micb_mica	.	.	.	.	.	.	.	novel	difficult
6	31105040	Sniffles2.DEL.1751M5	DEL	-79	0.117524	1.00481	47539	ADD	0.0576346	0.00970408	35.2742	8.54303	angpt2	.	.	.	.	.	.	.	novel	difficult
6	31105040	Sniffles2.DEL.1751M5	DEL	-79	0.117251	1.00448	47662	ADD	0.0752009	0.00959096	61.4783	14.3491	cd160	.	.	.	.	.	.	.	novel	difficult
6	31105040	Sniffles2.DEL.1751M5	DEL	-79	0.11727	1.00438	45943	ADD	-0.0879734	0.00983343	80.0372	18.4348	crh	.	.	.	.	.	.	.	novel	difficult
6	31105040	Sniffles2.DEL.1751M5	DEL	-79	0.117284	1.00449	47148	ADD	-0.0823702	0.00955029	74.3886	17.1928	nrp2	.	.	.	.	.	.	.	novel	difficult
6	31105040	Sniffles2.DEL.1751M5	DEL	-79	0.117367	1.00566	47289	ADD	-0.0849819	0.00903087	88.5511	20.3051	tek	.	.	.	.	.	.	.	novel	difficult
6	31105040	Sniffles2.DEL.1751M5	DEL	-79	0.117284	1.00449	47148	ADD	-0.0879751	0.00896842	96.2248	21.9891	nptx1	.	.	.	.	.	.	.	novel	difficult
6	31105040	Sniffles2.DEL.1751M5	DEL	-79	0.117299	1.00443	47559	ADD	0.0557556	0.00972535	32.8675	8.00586	lrpap1	.	.	.	.	.	.	.	novel	difficult
6	31105040	Sniffles2.DEL.1751M5	DEL	-79	0.117261	1.00486	47041	ADD	-0.117098	0.00983991	141.618	31.9285	ager	.	.	.	.	.	.	.	novel	difficult
6	31105040	Sniffles2.DEL.1751M5	DEL	-79	0.117164	1.00486	46628	ADD	-0.065694	0.00924238	50.5224	11.9288	frzb	.	.	.	.	.	.	.	novel	difficult
6	31105040	Sniffles2.DEL.1751M5	DEL	-79	0.117251	1.00448	47662	ADD	-0.081519	0.00908507	80.5121	18.5392	faslg	.	.	.	.	.	.	.	novel	difficult
6	31105040	Sniffles2.DEL.1751M5	DEL	-79	0.117116	1.00464	47579	ADD	-0.0546966	0.00988099	30.6422	7.50826	megf9	.	.	.	.	.	.	.	novel	difficult
6	31105040	Sniffles2.DEL.1751M5	DEL	-79	0.117524	1.00481	47539	ADD	0.0601003	0.00896412	44.9509	10.6946	xcl1	.	.	.	.	.	.	.	novel	difficult
6	31105040	Sniffles2.DEL.1751M5	DEL	-79	0.117169	1.00453	47506	ADD	0.107472	0.0080569	177.931	39.8629	lilrb2	.	.	.	.	.	.	.	novel	difficult
6	31105040	Sniffles2.DEL.1751M5	DEL	-79	0.117103	1.00441	47655	ADD	-0.0569687	0.00959041	35.2857	8.54559	cxcl16	.	.	.	.	.	.	.	novel	difficult
6	31105040	Sniffles2.DEL.1751M5	DEL	-79	0.117174	1.00616	46261	ADD	-0.0652699	0.0100531	42.1528	10.0736	jchain	.	.	.	.	.	.	.	novel	difficult
6	31105040	Sniffles2.DEL.1751M5	DEL	-79	0.117139	1.00478	47514	ADD	0.377031	0.00951137	1571.33	342.907	cdsn	.	.	.	.	.	.	.	novel	difficult
6	31105040	Sniffles2.DEL.1751M5	DEL	-79	0.117524	1.00481	47539	ADD	-0.0563324	0.00913354	38.0398	9.15915	smoc1	.	.	.	.	.	.	.	novel	difficult
6	31105040	Sniffles2.DEL.1751M5	DEL	-79	0.117262	1.00484	45357	ADD	-0.0558149	0.0094644	34.7788	8.43252	islr2	.	.	.	.	.	.	.	novel	difficult
6	31105040	Sniffles2.DEL.1751M5	DEL	-79	0.117433	1.00358	47075	ADD	-0.0627124	0.0091651	46.8201	11.109	il5ra	.	.	.	.	.	.	.	novel	difficult
6	31105040	Sniffles2.DEL.1751M5	DEL	-79	0.117367	1.00438	47106	ADD	-0.0753209	0.00967017	60.6684	14.1704	tff3	.	.	.	.	.	.	.	novel	difficult
6	31105040	Sniffles2.DEL.1751M5	DEL	-79	0.117124	1.00511	46785	ADD	-0.0596528	0.00939469	40.3178	9.66589	tnr	.	.	.	.	.	.	.	novel	difficult
6	31105040	Sniffles2.DEL.1751M5	DEL	-79	0.117284	1.00449	47148	ADD	0.0709835	0.00979917	52.4731	12.3603	tnxb	.	.	.	.	.	.	.	novel	difficult
6	31105040	Sniffles2.DEL.1751M5	DEL	-79	0.117524	1.00481	47539	ADD	-0.0875603	0.00921219	90.3417	20.6981	siglec6	.	.	.	.	.	.	.	novel	difficult
6	31105040	Sniffles2.DEL.1751M5	DEL	-79	0.117433	1.00358	47075	ADD	0.0649073	0.00976719	44.162	10.5196	cd83	.	.	.	.	.	.	.	novel	difficult
6	31105040	Sniffles2.DEL.1751M5	DEL	-79	0.117338	1.00459	47352	ADD	-0.0553317	0.00960869	33.1604	8.07129	nell2	.	.	.	.	.	.	.	novel	difficult
6	31105040	Sniffles2.DEL.1751M5	DEL	-79	0.117299	1.00443	47559	ADD	-0.0606666	0.00995061	37.1707	8.96566	ccl19	.	.	.	.	.	.	.	novel	difficult
6	31105040	Sniffles2.DEL.1751M5	DEL	-79	0.117103	1.00459	47732	ADD	0.211734	0.00898033	555.898	122.183	lilrb1	.	.	.	.	.	.	.	novel	difficult
6	31105040	Sniffles2.DEL.1751M5	DEL	-79	0.117196	1.00456	47259	ADD	-0.0939167	0.00989608	90.0657	20.6376	apom	.	.	.	.	.	.	.	novel	difficult
6	31105040	Sniffles2.DEL.1751M5	DEL	-79	0.117103	1.00459	47732	ADD	0.0596639	0.00980956	36.9933	8.92616	fap	.	.	.	.	.	.	.	novel	difficult
6	31105040	Sniffles2.DEL.1751M5	DEL	-79	0.11733	1.00396	46475	ADD	-0.0513201	0.00843574	37.0107	8.93004	il17rb	.	.	.	.	.	.	.	novel	difficult
6	31105040	Sniffles2.DEL.1751M5	DEL	-79	0.117338	1.00459	47352	ADD	-0.0572831	0.00987221	33.6686	8.18477	ccl21	.	.	.	.	.	.	.	novel	difficult
6	31105040	Sniffles2.DEL.1751M5	DEL	-79	0.117452	1.00454	46922	ADD	0.0731205	0.00962515	57.7117	13.5179	lag3	.	.	.	.	.	.	.	novel	difficult
6	31105040	Sniffles2.DEL.1751M5	DEL	-79	0.117193	1.00432	47340	ADD	-0.0616202	0.00966252	40.6692	9.74399	cr2	.	.	.	.	.	.	.	novel	difficult
6	31132408	Sniffles2.DEL.1755M5	DEL	-53	0.0713982	0.998626	47199	ADD	-0.0574819	0.0105269	29.8166	7.32338	oscar	PSORS1C1	ENSG00000204540	transcript	ENST00000259881.10	protein_coding	MODIFIER	intron_variant	novel	difficult
6	31132408	Sniffles2.DEL.1755M5	DEL	-53	0.071509	0.999485	47662	ADD	0.0851063	0.0123084	47.8102	11.3283	gzma	PSORS1C1	ENSG00000204540	transcript	ENST00000259881.10	protein_coding	MODIFIER	intron_variant	novel	difficult
6	31132408	Sniffles2.DEL.1755M5	DEL	-53	0.0715208	0.998911	47075	ADD	-0.615582	0.0121027	2587.07	563.579	micb_mica	PSORS1C1	ENSG00000204540	transcript	ENST00000259881.10	protein_coding	MODIFIER	intron_variant	novel	difficult
6	31132408	Sniffles2.DEL.1755M5	DEL	-53	0.0714975	0.998555	47289	ADD	0.096279	0.0104131	85.4872	19.6322	txndc15	PSORS1C1	ENSG00000204540	transcript	ENST00000259881.10	protein_coding	MODIFIER	intron_variant	novel	difficult
6	31132408	Sniffles2.DEL.1755M5	DEL	-53	0.0715208	0.998911	47075	ADD	-0.0543177	0.00899483	36.4667	8.80884	cd70	PSORS1C1	ENSG00000204540	transcript	ENST00000259881.10	protein_coding	MODIFIER	intron_variant	novel	difficult
6	31132408	Sniffles2.DEL.1755M5	DEL	-53	0.071584	0.999568	47514	ADD	-0.157211	0.0118962	174.641	39.1444	cdsn	PSORS1C1	ENSG00000204540	transcript	ENST00000259881.10	protein_coding	MODIFIER	intron_variant	novel	difficult
6	31132408	Sniffles2.DEL.1755M5	DEL	-53	0.071509	0.999485	47662	ADD	-0.0807841	0.0120043	45.2875	10.7692	cd160	PSORS1C1	ENSG00000204540	transcript	ENST00000259881.10	protein_coding	MODIFIER	intron_variant	novel	difficult
6	31132408	Sniffles2.DEL.1755M5	DEL	-53	0.0715409	0.999031	47559	ADD	-0.0771296	0.0122333	39.7517	9.54002	ddr1	PSORS1C1	ENSG00000204540	transcript	ENST00000259881.10	protein_coding	MODIFIER	intron_variant	novel	difficult
6	31132408	Sniffles2.DEL.1755M5	DEL	-53	0.0715923	0.998993	47468	ADD	-0.0644623	0.0117854	29.9176	7.34601	ambp	PSORS1C1	ENSG00000204540	transcript	ENST00000259881.10	protein_coding	MODIFIER	intron_variant	novel	difficult
6	31132408	Sniffles2.DEL.1755M5	DEL	-53	0.0714388	0.999449	47583	ADD	-0.0648739	0.0117066	30.7098	7.52338	lamp3	PSORS1C1	ENSG00000204540	transcript	ENST00000259881.10	protein_coding	MODIFIER	intron_variant	novel	difficult
6	31132408	Sniffles2.DEL.1755M5	DEL	-53	0.0715208	0.998911	47075	ADD	-0.0899156	0.0119572	56.547	13.2607	hla_e	PSORS1C1	ENSG00000204540	transcript	ENST00000259881.10	protein_coding	MODIFIER	intron_variant	novel	difficult
6	31132408	Sniffles2.DEL.1755M5	DEL	-53	0.071605	0.998356	46922	ADD	-0.105034	0.0123824	71.9534	16.6569	hla_dra	PSORS1C1	ENSG00000204540	transcript	ENST00000259881.10	protein_coding	MODIFIER	intron_variant	novel	difficult
6	31132408	Sniffles2.DEL.1755M5	DEL	-53	0.0716103	1.00021	46261	ADD	-0.137918	0.0118345	135.812	30.6588	lilrb4	PSORS1C1	ENSG00000204540	transcript	ENST00000259881.10	protein_coding	MODIFIER	intron_variant	novel	difficult
6	31132408	Sniffles2.DEL.1755M5	DEL	-53	0.0714975	0.998555	47289	ADD	-0.0718009	0.0121389	34.9865	8.47886	dll1	PSORS1C1	ENSG00000204540	transcript	ENST00000259881.10	protein_coding	MODIFIER	intron_variant	novel	difficult
6	31132408	Sniffles2.DEL.1755M5	DEL	-53	0.0713461	0.999454	47169	ADD	-0.0740784	0.00995804	55.3395	12.9939	sftpd	PSORS1C1	ENSG00000204540	transcript	ENST00000259881.10	protein_coding	MODIFIER	intron_variant	novel	difficult
6	31132408	Sniffles2.DEL.1755M5	DEL	-53	0.0715107	0.9992	46785	ADD	-0.0976107	0.012012	66.0338	15.3533	crtam	PSORS1C1	ENSG00000204540	transcript	ENST00000259881.10	protein_coding	MODIFIER	intron_variant	novel	difficult
6	31132408	Sniffles2.DEL.1755M5	DEL	-53	0.0716505	0.999516	47148	ADD	0.0788466	0.0112178	49.4023	11.6809	nptx1	PSORS1C1	ENSG00000204540	transcript	ENST00000259881.10	protein_coding	MODIFIER	intron_variant	novel	difficult
6	31132408	Sniffles2.DEL.1755M5	DEL	-53	0.0713738	0.998418	46014	ADD	-0.240795	0.0120603	398.64	87.963	kir2dl3	PSORS1C1	ENSG00000204540	transcript	ENST00000259881.10	protein_coding	MODIFIER	intron_variant	novel	difficult
6	31132408	Sniffles2.DEL.1755M5	DEL	-53	0.0713519	0.998256	46853	ADD	-0.0890789	0.0115884	59.0885	13.8218	msln	PSORS1C1	ENSG00000204540	transcript	ENST00000259881.10	protein_coding	MODIFIER	intron_variant	novel	difficult
6	31132408	Sniffles2.DEL.1755M5	DEL	-53	0.0716505	0.999516	47148	ADD	-0.161203	0.0122569	172.975	38.7806	tnxb	PSORS1C1	ENSG00000204540	transcript	ENST00000259881.10	protein_coding	MODIFIER	intron_variant	novel	difficult
6	31132408	Sniffles2.DEL.1755M5	DEL	-53	0.0713499	0.998682	47041	ADD	0.0911943	0.0123359	54.6504	12.8416	ager	PSORS1C1	ENSG00000204540	transcript	ENST00000259881.10	protein_coding	MODIFIER	intron_variant	novel	difficult
6	31132408	Sniffles2.DEL.1755M5	DEL	-53	0.0716505	0.999516	47148	ADD	-0.0760355	0.012166	39.0606	9.38631	fcer2	PSORS1C1	ENSG00000204540	transcript	ENST00000259881.10	protein_coding	MODIFIER	intron_variant	novel	difficult
6	31132408	Sniffles2.DEL.1755M5	DEL	-53	0.0715208	0.998911	47075	ADD	-0.517609	0.012309	1768.31	385.705	lta	PSORS1C1	ENSG00000204540	transcript	ENST00000259881.10	protein_coding	MODIFIER	intron_variant	novel	difficult
6	31132408	Sniffles2.DEL.1755M5	DEL	-53	0.0715409	0.999031	47559	ADD	-0.101829	0.0118461	73.8906	17.0832	cd74	PSORS1C1	ENSG00000204540	transcript	ENST00000259881.10	protein_coding	MODIFIER	intron_variant	novel	difficult
6	31132408	Sniffles2.DEL.1755M5	DEL	-53	0.0714975	0.998555	47289	ADD	0.111919	0.0113217	97.7195	22.3169	tek	PSORS1C1	ENSG00000204540	transcript	ENST00000259881.10	protein_coding	MODIFIER	intron_variant	novel	difficult
6	31132408	Sniffles2.DEL.1755M5	DEL	-53	0.0715107	0.9992	46785	ADD	-0.0741054	0.0120426	37.8671	9.12071	tnfrsf9	PSORS1C1	ENSG00000204540	transcript	ENST00000259881.10	protein_coding	MODIFIER	intron_variant	novel	difficult
6	31132408	Sniffles2.DEL.1755M5	DEL	-53	0.0713461	0.999454	47169	ADD	0.0653233	0.0119519	29.8718	7.33575	thbd	PSORS1C1	ENSG00000204540	transcript	ENST00000259881.10	protein_coding	MODIFIER	intron_variant	novel	difficult
6	31132408	Sniffles2.DEL.1755M5	DEL	-53	0.0714302	1.00034	46208	ADD	-0.1052	0.0124523	71.3734	16.5292	tnf	PSORS1C1	ENSG00000204540	transcript	ENST00000259881.10	protein_coding	MODIFIER	intron_variant	novel	difficult
6	31132408	Sniffles2.DEL.1755M5	DEL	-53	0.0715208	0.998911	47075	ADD	0.0913867	0.0117565	60.4244	14.1166	selplg	PSORS1C1	ENSG00000204540	transcript	ENST00000259881.10	protein_coding	MODIFIER	intron_variant	novel	difficult
6	31132408	Sniffles2.DEL.1755M5	DEL	-53	0.0713255	0.999835	47732	ADD	0.187705	0.0112449	278.64	61.8281	lilrb1	PSORS1C1	ENSG00000204540	transcript	ENST00000259881.10	protein_coding	MODIFIER	intron_variant	novel	difficult
6	31132408	Sniffles2.DEL.1755M5	DEL	-53	0.0714948	0.999391	46716	ADD	-0.0757087	0.0123294	37.706	9.08485	tcl1a	PSORS1C1	ENSG00000204540	transcript	ENST00000259881.10	protein_coding	MODIFIER	intron_variant	novel	difficult
6	31132408	Sniffles2.DEL.1755M5	DEL	-53	0.0713144	0.999993	47655	ADD	0.0740561	0.0120071	38.0408	9.15938	cxcl16	PSORS1C1	ENSG00000204540	transcript	ENST00000259881.10	protein_coding	MODIFIER	intron_variant	novel	difficult
6	31132408	Sniffles2.DEL.1755M5	DEL	-53	0.0717188	0.999223	47174	ADD	-0.0665373	0.0108856	37.3617	9.0082	mmp12	PSORS1C1	ENSG00000204540	transcript	ENST00000259881.10	protein_coding	MODIFIER	intron_variant	novel	difficult
6	31132408	Sniffles2.DEL.1755M5	DEL	-53	0.0713925	0.999004	46815	ADD	-0.0799633	0.0120511	44.0283	10.4899	plaur	PSORS1C1	ENSG00000204540	transcript	ENST00000259881.10	protein_coding	MODIFIER	intron_variant	novel	difficult
6	31225464	Sniffles2.DEL.1768M5	DEL	-1140	0.190079	0.984049	47662	ADD	-0.069657	0.00806126	74.666	17.2538	cd160	.	.	.	.	.	.	.	known	difficult
6	31225464	Sniffles2.DEL.1768M5	DEL	-1140	0.189894	0.984254	47075	ADD	-0.0713576	0.0080295	78.9774	18.2019	hla_e	.	.	.	.	.	.	.	known	difficult
6	31225464	Sniffles2.DEL.1768M5	DEL	-1140	0.190079	0.984049	47662	ADD	0.0522249	0.00826547	39.9227	9.57805	gzma	.	.	.	.	.	.	.	known	difficult
6	31225464	Sniffles2.DEL.1768M5	DEL	-1140	0.190282	0.983588	47169	ADD	-0.0661562	0.00667841	98.1285	22.4066	sftpd	.	.	.	.	.	.	.	known	difficult
6	31225464	Sniffles2.DEL.1768M5	DEL	-1140	0.190088	0.984218	47148	ADD	-0.0420777	0.00771004	29.7846	7.31621	pamr1	.	.	.	.	.	.	.	known	difficult
6	31225464	Sniffles2.DEL.1768M5	DEL	-1140	0.189877	0.983465	46261	ADD	-0.0502774	0.00854884	34.5884	8.39006	nfatc3	.	.	.	.	.	.	.	known	difficult
6	31225464	Sniffles2.DEL.1768M5	DEL	-1140	0.189894	0.984254	47075	ADD	-0.0477178	0.00834768	32.676	7.96308	il15	.	.	.	.	.	.	.	known	difficult
6	31225464	Sniffles2.DEL.1768M5	DEL	-1140	0.189877	0.983465	46261	ADD	-0.077694	0.00796118	95.24	21.773	lilrb4	.	.	.	.	.	.	.	known	difficult
6	31225464	Sniffles2.DEL.1768M5	DEL	-1140	0.189987	0.984487	47506	ADD	0.0417253	0.00676855	38.0021	9.15076	lilrb2	.	.	.	.	.	.	.	known	difficult
6	31225464	Sniffles2.DEL.1768M5	DEL	-1140	0.189894	0.984254	47075	ADD	-0.342754	0.00826574	1719.5	375.101	lta	.	.	.	.	.	.	.	known	difficult
6	31225464	Sniffles2.DEL.1768M5	DEL	-1140	0.189894	0.984254	47075	ADD	-0.268243	0.00812719	1089.37	238.171	micb_mica	.	.	.	.	.	.	.	known	difficult
6	31225464	Sniffles2.DEL.1768M5	DEL	-1140	0.190088	0.984133	46014	ADD	-0.184278	0.00808826	519.083	114.174	kir2dl3	.	.	.	.	.	.	.	known	difficult
6	31225464	Sniffles2.DEL.1768M5	DEL	-1140	0.190078	0.984611	47559	ADD	-0.0837706	0.00817322	105.05	23.9241	lrpap1	.	.	.	.	.	.	.	known	difficult
6	31225464	Sniffles2.DEL.1768M5	DEL	-1140	0.190159	0.984099	47435	ADD	0.0491667	0.00764304	41.3818	9.90234	fcrl2	.	.	.	.	.	.	.	known	difficult
6	31225464	Sniffles2.DEL.1768M5	DEL	-1140	0.189882	0.984386	47732	ADD	0.116083	0.00754481	236.725	52.6911	lilrb1	.	.	.	.	.	.	.	known	difficult
6	31225464	Sniffles2.DEL.1768M5	DEL	-1140	0.189729	0.98435	46922	ADD	-0.0631694	0.00810501	60.7444	14.1872	lrp1	.	.	.	.	.	.	.	known	difficult
6	31225464	Sniffles2.DEL.1768M5	DEL	-1140	0.190162	0.983859	46785	ADD	-0.073631	0.00810616	82.507	18.9776	pla2g10	.	.	.	.	.	.	.	known	difficult
6	31225464	Sniffles2.DEL.1768M5	DEL	-1140	0.189768	0.984322	47041	ADD	0.0646393	0.00827425	61.0289	14.2499	ager	.	.	.	.	.	.	.	known	difficult
6	31243840	Sniffles2.DEL.176BM5	DEL	-1500	0.839175	0.967031	47259	ADD	0.0726851	0.0101741	51.0388	12.0431	c2	.	.	.	.	.	.	.	known	difficult
6	31243840	Sniffles2.DEL.176BM5	DEL	-1500	0.839015	0.966938	47075	ADD	-0.0569657	0.0102041	31.1658	7.62543	il15	.	.	.	.	.	.	.	known	difficult
6	31243840	Sniffles2.DEL.176BM5	DEL	-1500	0.839021	0.967712	47559	ADD	-0.129464	0.0102317	160.104	35.9691	ccl19	.	.	.	.	.	.	.	known	difficult
6	31243840	Sniffles2.DEL.176BM5	DEL	-1500	0.839163	0.967801	46634	ADD	-0.067758	0.00958017	50.0236	11.8184	afp	.	.	.	.	.	.	.	known	difficult
6	31243840	Sniffles2.DEL.176BM5	DEL	-1500	0.838952	0.967408	47732	ADD	0.1339	0.00922663	210.607	46.9945	lilrb1	.	.	.	.	.	.	.	known	difficult
6	31243840	Sniffles2.DEL.176BM5	DEL	-1500	0.838843	0.967564	47281	ADD	0.0513658	0.00798085	41.4238	9.91167	tnfrsf10c	.	.	.	.	.	.	.	known	difficult
6	31243840	Sniffles2.DEL.176BM5	DEL	-1500	0.839048	0.96755	47070	ADD	-0.0548258	0.00994414	30.3974	7.45345	il1r1	.	.	.	.	.	.	.	known	difficult
6	31243840	Sniffles2.DEL.176BM5	DEL	-1500	0.839245	0.968894	45943	ADD	-0.0677457	0.0101083	44.9163	10.6869	crh	.	.	.	.	.	.	.	known	difficult
6	31243840	Sniffles2.DEL.176BM5	DEL	-1500	0.839035	0.9671	46922	ADD	0.0585379	0.0101655	33.1603	8.07126	hla_dra	.	.	.	.	.	.	.	known	difficult
6	31243840	Sniffles2.DEL.176BM5	DEL	-1500	0.838907	0.96786	47506	ADD	0.0778525	0.00827726	88.4652	20.2862	lilrb2	.	.	.	.	.	.	.	known	difficult
6	31243840	Sniffles2.DEL.176BM5	DEL	-1500	0.839273	0.968994	46014	ADD	-0.690196	0.00989366	4866.66	1058.72	kir2dl3	.	.	.	.	.	.	.	known	difficult
6	31243840	Sniffles2.DEL.176BM5	DEL	-1500	0.839232	0.967862	46785	ADD	0.0559362	0.0098655	32.1475	7.84498	crtam	.	.	.	.	.	.	.	known	difficult
6	31243840	Sniffles2.DEL.176BM5	DEL	-1500	0.839046	0.969477	46208	ADD	-0.0689437	0.0102275	45.4412	10.8033	tnf	.	.	.	.	.	.	.	known	difficult
6	31243840	Sniffles2.DEL.176BM5	DEL	-1500	0.839021	0.967712	47559	ADD	-0.0587361	0.0100475	34.1739	8.29756	ddr1	.	.	.	.	.	.	.	known	difficult
6	31243840	Sniffles2.DEL.176BM5	DEL	-1500	0.838997	0.96664	47662	ADD	0.272472	0.0101131	725.895	159.155	gzma	.	.	.	.	.	.	.	known	difficult
6	31243840	Sniffles2.DEL.176BM5	DEL	-1500	0.838955	0.968037	47046	ADD	-0.0556046	0.0094027	34.9717	8.47556	cxcl1	.	.	.	.	.	.	.	known	difficult
6	31243840	Sniffles2.DEL.176BM5	DEL	-1500	0.839002	0.967778	47169	ADD	0.119207	0.00816999	212.891	47.4928	sftpd	.	.	.	.	.	.	.	known	difficult
6	31243840	Sniffles2.DEL.176BM5	DEL	-1500	0.839015	0.966938	47075	ADD	0.0784227	0.00981225	63.8772	14.8781	siglec10	.	.	.	.	.	.	.	known	difficult
6	31243840	Sniffles2.DEL.176BM5	DEL	-1500	0.839021	0.967712	47559	ADD	0.15416	0.0101028	232.843	51.8447	cd8a	.	.	.	.	.	.	.	known	difficult
6	31243840	Sniffles2.DEL.176BM5	DEL	-1500	0.838653	0.96691	47289	ADD	-0.0875731	0.00928851	88.8893	20.3793	tek	.	.	.	.	.	.	.	known	difficult
6	31243840	Sniffles2.DEL.176BM5	DEL	-1500	0.839098	0.967682	47148	ADD	0.0784429	0.00910466	74.2301	17.1579	gnly	.	.	.	.	.	.	.	known	difficult
6	31243840	Sniffles2.DEL.176BM5	DEL	-1500	0.838697	0.967902	46261	ADD	0.0712012	0.00993219	51.3907	12.1209	il12rb1	.	.	.	.	.	.	.	known	difficult
6	31243840	Sniffles2.DEL.176BM5	DEL	-1500	0.839235	0.967689	46706	ADD	-0.0568028	0.00957551	35.1897	8.52418	acvrl1	.	.	.	.	.	.	.	known	difficult
6	31243840	Sniffles2.DEL.176BM5	DEL	-1500	0.83905	0.969215	46281	ADD	0.131091	0.0101396	167.149	37.5081	gzmh	.	.	.	.	.	.	.	known	difficult
6	31243840	Sniffles2.DEL.176BM5	DEL	-1500	0.838952	0.967408	47732	ADD	0.0858193	0.0100786	72.5053	16.7784	fap	.	.	.	.	.	.	.	known	difficult
6	31243840	Sniffles2.DEL.176BM5	DEL	-1500	0.839015	0.966938	47075	ADD	-0.15533	0.00981516	250.448	55.6831	hla_e	.	.	.	.	.	.	.	known	difficult
6	31243840	Sniffles2.DEL.176BM5	DEL	-1500	0.838989	0.966603	47583	ADD	-0.0619972	0.00996111	38.7372	9.31437	tnfrsf4	.	.	.	.	.	.	.	known	difficult
6	31243840	Sniffles2.DEL.176BM5	DEL	-1500	0.839015	0.966938	47075	ADD	0.0847891	0.00959708	78.0552	17.9991	fcrl6	.	.	.	.	.	.	.	known	difficult
6	31243840	Sniffles2.DEL.176BM5	DEL	-1500	0.838653	0.96691	47289	ADD	-0.0554043	0.00995896	30.9498	7.57711	dll1	.	.	.	.	.	.	.	known	difficult
6	31243840	Sniffles2.DEL.176BM5	DEL	-1500	0.838697	0.967902	46261	ADD	-0.217401	0.00972927	499.303	109.87	lilrb4	.	.	.	.	.	.	.	known	difficult
6	31243840	Sniffles2.DEL.176BM5	DEL	-1500	0.838697	0.967902	46261	ADD	0.0628877	0.0104219	36.4114	8.79652	ifng	.	.	.	.	.	.	.	known	difficult
6	31243840	Sniffles2.DEL.176BM5	DEL	-1500	0.839133	0.966835	46916	ADD	-0.0597693	0.0100782	35.1713	8.52007	ccl28	.	.	.	.	.	.	.	known	difficult
6	31243840	Sniffles2.DEL.176BM5	DEL	-1500	0.838697	0.967902	46261	ADD	-0.0715679	0.0104568	46.8421	11.1138	il10	.	.	.	.	.	.	.	known	difficult
6	31243840	Sniffles2.DEL.176BM5	DEL	-1500	0.839098	0.967682	47148	ADD	-0.0709632	0.00981741	52.2484	12.3106	nrp2	.	.	.	.	.	.	.	known	difficult
6	31243840	Sniffles2.DEL.176BM5	DEL	-1500	0.839015	0.966938	47075	ADD	-0.0627293	0.00942173	44.3282	10.5564	il5ra	.	.	.	.	.	.	.	known	difficult
6	31243840	Sniffles2.DEL.176BM5	DEL	-1500	0.838943	0.966669	47514	ADD	0.322161	0.0097776	1085.63	237.357	cdsn	.	.	.	.	.	.	.	known	difficult
6	31243840	Sniffles2.DEL.176BM5	DEL	-1500	0.83903	0.967668	47125	ADD	-0.0589018	0.0103873	32.1555	7.84675	cxcl3	.	.	.	.	.	.	.	known	difficult
6	31243840	Sniffles2.DEL.176BM5	DEL	-1500	0.838952	0.967408	47732	ADD	0.0545787	0.00982015	30.8894	7.56359	icam3	.	.	.	.	.	.	.	known	difficult
6	31243840	Sniffles2.DEL.176BM5	DEL	-1500	0.838653	0.96691	47289	ADD	0.0997984	0.00987331	102.17	23.2927	cpxm1	.	.	.	.	.	.	.	known	difficult
6	31243840	Sniffles2.DEL.176BM5	DEL	-1500	0.839051	0.967291	47277	ADD	0.0748814	0.00940422	63.4018	14.7732	cd48	.	.	.	.	.	.	.	known	difficult
6	31243840	Sniffles2.DEL.176BM5	DEL	-1500	0.839015	0.966938	47075	ADD	-0.264088	0.0101039	683.154	149.861	lta	.	.	.	.	.	.	.	known	difficult
6	31243840	Sniffles2.DEL.176BM5	DEL	-1500	0.838972	0.967247	47041	ADD	-0.0595307	0.0101151	34.6374	8.40098	ager	.	.	.	.	.	.	.	known	difficult
6	31243840	Sniffles2.DEL.176BM5	DEL	-1500	0.839098	0.967682	47148	ADD	-0.0709146	0.00921926	59.1669	13.8391	nptx1	.	.	.	.	.	.	.	known	difficult
6	31243840	Sniffles2.DEL.176BM5	DEL	-1500	0.839015	0.966938	47075	ADD	0.0911236	0.00998988	83.2034	19.1306	gzmb	.	.	.	.	.	.	.	known	difficult
6	31243840	Sniffles2.DEL.176BM5	DEL	-1500	0.839098	0.967682	47148	ADD	-0.0699384	0.00999848	48.9286	11.576	fcer2	.	.	.	.	.	.	.	known	difficult
6	31243840	Sniffles2.DEL.176BM5	DEL	-1500	0.838997	0.96664	47662	ADD	0.0900646	0.0100384	80.4961	18.5357	klrb1	.	.	.	.	.	.	.	known	difficult
6	31243840	Sniffles2.DEL.176BM5	DEL	-1500	0.838997	0.96664	47662	ADD	0.0678866	0.00986325	47.3728	11.2314	cd160	.	.	.	.	.	.	.	known	difficult
6	31243840	Sniffles2.DEL.176BM5	DEL	-1500	0.838997	0.96664	47662	ADD	-0.119356	0.00977267	149.163	33.5781	cd22	.	.	.	.	.	.	.	known	difficult
6	31243840	Sniffles2.DEL.176BM5	DEL	-1500	0.839015	0.966938	47075	ADD	-0.0759216	0.00993457	58.4026	13.6704	micb_mica	.	.	.	.	.	.	.	known	difficult
6	31244588	Sniffles2.INS.1762M5	INS	78	8.58875e-05	0.0266978	47075	ADD	15.9059	2.05102	60.142	14.0543	micb_mica	.	.	.	.	.	.	.	novel	difficult
6	31244588	Sniffles2.INS.1762M5	INS	78	8.44956e-05	0.0266678	47732	ADD	-13.7203	1.9211	51.0067	12.036	lilrb1	.	.	.	.	.	.	.	novel	difficult
6	31244638	Sniffles2.DEL.176CM5	DEL	-101	0.0014656	0.419793	47075	ADD	-1.24262	0.125065	98.7208	22.5365	micb_mica	.	.	.	.	.	.	.	novel	difficult
6	31251741	Sniffles2.DEL.176DM5	DEL	-10274	0.00882469	0.989725	47289	ADD	0.19074	0.0312214	37.3231	8.99961	tek	.	.	.	.	.	.	.	known	difficult
6	31251741	Sniffles2.DEL.176DM5	DEL	-10274	0.00885291	0.989825	47075	ADD	0.436878	0.0333298	171.812	38.5267	micb_mica	.	.	.	.	.	.	.	known	difficult
6	31282450	Sniffles2.INS.1765M5	INS	289	0.149133	1.00727	47460	ADD	-0.0677554	0.00777882	75.8684	17.5182	cpvl	.	.	.	.	.	.	.	known	difficult
6	31282450	Sniffles2.INS.1765M5	INS	289	0.148803	1.00667	47559	ADD	0.0612803	0.00883859	48.0703	11.3859	sumf2	.	.	.	.	.	.	.	known	difficult
6	31282450	Sniffles2.INS.1765M5	INS	289	0.148651	1.0067	46261	ADD	0.065646	0.00917033	51.2444	12.0886	cxcl12	.	.	.	.	.	.	.	known	difficult
6	31282450	Sniffles2.INS.1765M5	INS	289	0.148805	1.00694	47662	ADD	0.0608925	0.00887782	47.0452	11.1588	klrb1	.	.	.	.	.	.	.	known	difficult
6	31282450	Sniffles2.INS.1765M5	INS	289	0.148769	1.00576	45943	ADD	-0.0984391	0.00894816	121.023	27.4228	crh	.	.	.	.	.	.	.	known	difficult
6	31282450	Sniffles2.INS.1765M5	INS	289	0.148805	1.00694	47662	ADD	-0.0545596	0.00826277	43.6004	10.395	faslg	.	.	.	.	.	.	.	known	difficult
6	31282450	Sniffles2.INS.1765M5	INS	289	0.148803	1.00667	47559	ADD	-0.0657425	0.00889035	54.6832	12.8489	ddr1	.	.	.	.	.	.	.	known	difficult
6	31282450	Sniffles2.INS.1765M5	INS	289	0.148794	1.00594	47075	ADD	0.348715	0.00879655	1571.51	342.946	micb_mica	.	.	.	.	.	.	.	known	difficult
6	31282450	Sniffles2.INS.1765M5	INS	289	0.148976	1.0078	47289	ADD	-0.0597682	0.00821385	52.9476	12.4653	tek	.	.	.	.	.	.	.	known	difficult
6	31282450	Sniffles2.INS.1765M5	INS	289	0.148794	1.00594	47075	ADD	0.0958814	0.00888573	116.435	26.4182	clec4g	.	.	.	.	.	.	.	known	difficult
6	31282450	Sniffles2.INS.1765M5	INS	289	0.148805	1.00694	47662	ADD	0.0744034	0.00872287	72.7556	16.8335	cd160	.	.	.	.	.	.	.	known	difficult
6	31282450	Sniffles2.INS.1765M5	INS	289	0.148794	1.00594	47075	ADD	-0.0967313	0.0090982	113.038	25.6743	itm2a	.	.	.	.	.	.	.	known	difficult
6	31282450	Sniffles2.INS.1765M5	INS	289	0.148805	1.00694	47662	ADD	0.133444	0.00894383	222.614	49.6138	gzma	.	.	.	.	.	.	.	known	difficult
6	31282450	Sniffles2.INS.1765M5	INS	289	0.148425	1.00773	46486	ADD	-0.0654317	0.00915037	51.1327	12.0639	il18rap	.	.	.	.	.	.	.	known	difficult
6	31282450	Sniffles2.INS.1765M5	INS	289	0.148649	1.00685	46785	ADD	0.0911717	0.00873164	109.026	24.7953	crtam	.	.	.	.	.	.	.	known	difficult
6	31282450	Sniffles2.INS.1765M5	INS	289	0.148724	1.00576	46014	ADD	-0.228098	0.00875806	678.306	148.807	kir2dl3	.	.	.	.	.	.	.	known	difficult
6	31282450	Sniffles2.INS.1765M5	INS	289	0.148842	1.00751	47148	ADD	-0.0806445	0.00868476	86.2252	19.7943	nrp2	.	.	.	.	.	.	.	known	difficult
6	31282450	Sniffles2.INS.1765M5	INS	289	0.148842	1.00732	46721	ADD	0.0613964	0.00915781	44.9471	10.6937	olr1	.	.	.	.	.	.	.	known	difficult
6	31282450	Sniffles2.INS.1765M5	INS	289	0.148719	1.0072	47169	ADD	-0.0572525	0.00874167	42.8944	10.2383	fcrl1	.	.	.	.	.	.	.	known	difficult
6	31282450	Sniffles2.INS.1765M5	INS	289	0.148743	1.007	47514	ADD	0.299506	0.00864956	1199.01	262	cdsn	.	.	.	.	.	.	.	known	difficult
6	31282450	Sniffles2.INS.1765M5	INS	289	0.148724	1.00576	46014	ADD	0.0635357	0.00885591	51.4718	12.1389	egfl7	.	.	.	.	.	.	.	known	difficult
6	31282450	Sniffles2.INS.1765M5	INS	289	0.148842	1.00751	47148	ADD	-0.0868656	0.00884494	96.4508	22.0386	fcer2	.	.	.	.	.	.	.	known	difficult
6	31282450	Sniffles2.INS.1765M5	INS	289	0.148794	1.00594	47075	ADD	-0.0746633	0.00880275	71.9411	16.6542	slc39a5	.	.	.	.	.	.	.	known	difficult
6	31282450	Sniffles2.INS.1765M5	INS	289	0.148803	1.00667	47559	ADD	0.425418	0.00884836	2311.56	503.729	lrpap1	.	.	.	.	.	.	.	known	difficult
6	31282450	Sniffles2.INS.1765M5	INS	289	0.149097	1.00608	46707	ADD	0.0523808	0.00821276	40.6786	9.74607	serpina9	.	.	.	.	.	.	.	known	difficult
6	31282450	Sniffles2.INS.1765M5	INS	289	0.148843	1.00591	46922	ADD	0.139727	0.00900049	241.005	53.6243	hla_dra	.	.	.	.	.	.	.	known	difficult
6	31282450	Sniffles2.INS.1765M5	INS	289	0.148729	1.0073	47095	ADD	0.0481207	0.00878572	29.9992	7.36428	lilra5	.	.	.	.	.	.	.	known	difficult
6	31282450	Sniffles2.INS.1765M5	INS	289	0.149074	1.00581	46922	ADD	0.3309	0.00876678	1424.67	311.038	lrp1	.	.	.	.	.	.	.	known	difficult
6	31282450	Sniffles2.INS.1765M5	INS	289	0.148651	1.0067	46261	ADD	-0.0715531	0.00892456	64.2811	14.9671	tnfrsf13c	.	.	.	.	.	.	.	known	difficult
6	31282450	Sniffles2.INS.1765M5	INS	289	0.148794	1.00594	47075	ADD	0.0480363	0.00827353	33.7099	8.19399	clec4d	.	.	.	.	.	.	.	known	difficult
6	31282450	Sniffles2.INS.1765M5	INS	289	0.148504	1.00739	47732	ADD	0.0684088	0.00892438	58.7581	13.7489	fap	.	.	.	.	.	.	.	known	difficult
6	31282450	Sniffles2.INS.1765M5	INS	289	0.148862	1.00615	46853	ADD	0.053081	0.00912322	33.8517	8.22566	osm	.	.	.	.	.	.	.	known	difficult
6	31282450	Sniffles2.INS.1765M5	INS	289	0.148805	1.00694	47662	ADD	0.0543252	0.00840776	41.7485	9.9838	il12b	.	.	.	.	.	.	.	known	difficult
6	31282450	Sniffles2.INS.1765M5	INS	289	0.148805	1.00694	47662	ADD	-0.0681521	0.00853813	63.7137	14.842	mertk	.	.	.	.	.	.	.	known	difficult
6	31282450	Sniffles2.INS.1765M5	INS	289	0.149106	1.00703	47539	ADD	0.0709893	0.00815462	75.784	17.4997	xcl1	.	.	.	.	.	.	.	known	difficult
6	31282450	Sniffles2.INS.1765M5	INS	289	0.148842	1.00751	47148	ADD	-0.101526	0.00815562	154.969	34.847	nptx1	.	.	.	.	.	.	.	known	difficult
6	31282450	Sniffles2.INS.1765M5	INS	289	0.148794	1.00594	47075	ADD	0.0483849	0.00863371	31.4068	7.67935	clec4a	.	.	.	.	.	.	.	known	difficult
6	31282450	Sniffles2.INS.1765M5	INS	289	0.14885	1.00753	47352	ADD	0.0467382	0.00842241	30.7943	7.54231	tnfsf13	.	.	.	.	.	.	.	known	difficult
6	31282450	Sniffles2.INS.1765M5	INS	289	0.148794	1.00594	47075	ADD	-0.0728759	0.00834245	76.3099	17.6154	il5ra	.	.	.	.	.	.	.	known	difficult
6	31282450	Sniffles2.INS.1765M5	INS	289	0.148926	1.00744	47071	ADD	0.0590782	0.00901255	42.9694	10.2549	mmp9	.	.	.	.	.	.	.	known	difficult
6	31282450	Sniffles2.INS.1765M5	INS	289	0.148649	1.00685	46785	ADD	-0.0576572	0.0085481	45.4955	10.8153	tnr	.	.	.	.	.	.	.	known	difficult
6	31282450	Sniffles2.INS.1765M5	INS	289	0.148587	1.00729	46634	ADD	-0.0512276	0.00859043	35.5614	8.60706	wfikkn1	.	.	.	.	.	.	.	known	difficult
6	31282450	Sniffles2.INS.1765M5	INS	289	0.149106	1.00703	47539	ADD	-0.0828552	0.0083803	97.751	22.3238	siglec6	.	.	.	.	.	.	.	known	difficult
6	31282450	Sniffles2.INS.1765M5	INS	289	0.148803	1.00667	47559	ADD	-0.0936416	0.00905331	106.985	24.3482	ccl19	.	.	.	.	.	.	.	known	difficult
6	31282450	Sniffles2.INS.1765M5	INS	289	0.1488	1.00788	45357	ADD	-0.0482194	0.008605	31.401	7.67804	islr2	.	.	.	.	.	.	.	known	difficult
6	31282450	Sniffles2.INS.1765M5	INS	289	0.148603	1.00753	47506	ADD	0.120844	0.00732917	271.858	60.3501	lilrb2	.	.	.	.	.	.	.	known	difficult
6	31282450	Sniffles2.INS.1765M5	INS	289	0.148638	1.00649	46281	ADD	0.0732348	0.00897676	66.5572	15.4687	gzmh	.	.	.	.	.	.	.	known	difficult
6	31282450	Sniffles2.INS.1765M5	INS	289	0.149106	1.00703	47539	ADD	0.0581865	0.00882776	43.4454	10.3606	angpt2	.	.	.	.	.	.	.	known	difficult
6	31282450	Sniffles2.INS.1765M5	INS	289	0.149076	1.00741	46815	ADD	0.0476675	0.00874098	29.7388	7.30597	plaur	.	.	.	.	.	.	.	known	difficult
6	31282450	Sniffles2.INS.1765M5	INS	289	0.149074	1.00581	46922	ADD	0.0714643	0.00875923	66.5649	15.4704	lag3	.	.	.	.	.	.	.	known	difficult
6	31282450	Sniffles2.INS.1765M5	INS	289	0.148842	1.00751	47148	ADD	0.171323	0.00891108	369.631	81.6475	tnxb	.	.	.	.	.	.	.	known	difficult
6	31282450	Sniffles2.INS.1765M5	INS	289	0.148803	1.00667	47559	ADD	-0.063291	0.00893926	50.128	11.8415	cd8a	.	.	.	.	.	.	.	known	difficult
6	31282450	Sniffles2.INS.1765M5	INS	289	0.14889	1.00764	47041	ADD	-0.106889	0.00894653	142.744	32.1749	ager	.	.	.	.	.	.	.	known	difficult
6	31282450	Sniffles2.INS.1765M5	INS	289	0.148573	1.00664	46628	ADD	-0.0516237	0.00841272	37.6553	9.07356	frzb	.	.	.	.	.	.	.	known	difficult
6	31282450	Sniffles2.INS.1765M5	INS	289	0.149074	1.00581	46922	ADD	0.0571742	0.00851414	45.094	10.7263	il12a_il12b	.	.	.	.	.	.	.	known	difficult
6	31282450	Sniffles2.INS.1765M5	INS	289	0.148504	1.00739	47732	ADD	0.238783	0.00816998	854.208	187.053	lilrb1	.	.	.	.	.	.	.	known	difficult
6	31282450	Sniffles2.INS.1765M5	INS	289	0.148917	1.00663	47106	ADD	-0.0794797	0.00879827	81.6053	18.7794	tff3	.	.	.	.	.	.	.	known	difficult
6	31282450	Sniffles2.INS.1765M5	INS	289	0.148976	1.0078	47289	ADD	-0.0608731	0.00880673	47.7773	11.321	dll1	.	.	.	.	.	.	.	known	difficult
6	31282450	Sniffles2.INS.1765M5	INS	289	0.148794	1.00594	47075	ADD	0.0707243	0.00889049	63.2828	14.747	cd83	.	.	.	.	.	.	.	known	difficult
6	31282450	Sniffles2.INS.1765M5	INS	289	0.148736	1.00485	46475	ADD	-0.0558516	0.00768215	52.8574	12.4453	il17rb	.	.	.	.	.	.	.	known	difficult
6	31282450	Sniffles2.INS.1765M5	INS	289	0.148724	1.00576	46014	ADD	0.0855206	0.00807473	112.172	25.4847	kir3dl1	.	.	.	.	.	.	.	known	difficult
6	31282450	Sniffles2.INS.1765M5	INS	289	0.148701	1.00742	47259	ADD	-0.051463	0.00900128	32.6874	7.96563	apom	.	.	.	.	.	.	.	known	difficult
6	31282450	Sniffles2.INS.1765M5	INS	289	0.14885	1.00753	47352	ADD	-0.0494797	0.00873872	32.0596	7.82531	nell2	.	.	.	.	.	.	.	known	difficult
6	31282450	Sniffles2.INS.1765M5	INS	289	0.149272	1.00829	46001	ADD	0.0617656	0.00902395	46.8491	11.1154	prtn3	.	.	.	.	.	.	.	known	difficult
6	31282450	Sniffles2.INS.1765M5	INS	289	0.148885	1.00679	47435	ADD	0.0694492	0.00827012	70.5198	16.3413	fcrl2	.	.	.	.	.	.	.	known	difficult
6	31282450	Sniffles2.INS.1765M5	INS	289	0.148504	1.00739	47732	ADD	-0.0504993	0.00877737	33.101	8.05802	ptprf	.	.	.	.	.	.	.	known	difficult
6	31307019	Sniffles2.DEL.1782M5	DEL	-134	0.0637544	0.993717	47559	ADD	-0.0904869	0.0130905	47.7815	11.322	cd8a	.	.	.	.	.	.	.	novel	difficult
6	31307019	Sniffles2.DEL.1782M5	DEL	-134	0.0637544	0.993717	47559	ADD	-0.108493	0.0129574	70.1081	16.2507	lrpap1	.	.	.	.	.	.	.	novel	difficult
6	31307019	Sniffles2.DEL.1782M5	DEL	-134	0.0636762	0.993215	47732	ADD	-0.0986061	0.0127373	59.9314	14.0078	icam3	.	.	.	.	.	.	.	novel	difficult
6	31307019	Sniffles2.DEL.1782M5	DEL	-134	0.0636295	0.993623	47289	ADD	0.087178	0.0129256	45.4898	10.8141	dll1	.	.	.	.	.	.	.	novel	difficult
6	31307019	Sniffles2.DEL.1782M5	DEL	-134	0.0636746	0.993976	46922	ADD	-0.0833013	0.0128483	42.0351	10.0474	lrp1	.	.	.	.	.	.	.	novel	difficult
6	31307019	Sniffles2.DEL.1782M5	DEL	-134	0.0636065	0.993878	47662	ADD	-0.084103	0.0131135	41.1327	9.847	gzma	.	.	.	.	.	.	.	novel	difficult
6	31307019	Sniffles2.DEL.1782M5	DEL	-134	0.0638017	0.993491	46014	ADD	0.21408	0.0128186	278.915	61.8879	kir2dl3	.	.	.	.	.	.	.	novel	difficult
6	31307019	Sniffles2.DEL.1782M5	DEL	-134	0.0636395	0.993335	47514	ADD	0.0842047	0.0126803	44.0973	10.5052	cdsn	.	.	.	.	.	.	.	novel	difficult
6	31307019	Sniffles2.DEL.1782M5	DEL	-134	0.0638631	0.99298	47148	ADD	-0.0654998	0.0119437	30.0747	7.3812	nptx1	.	.	.	.	.	.	.	novel	difficult
6	31307019	Sniffles2.DEL.1782M5	DEL	-134	0.0638017	0.993491	46014	ADD	0.133493	0.0118185	127.584	28.8588	kir3dl1	.	.	.	.	.	.	.	novel	difficult
6	31307019	Sniffles2.DEL.1782M5	DEL	-134	0.0636065	0.993878	47662	ADD	-0.0741306	0.0127895	33.5961	8.16858	cd160	.	.	.	.	.	.	.	novel	difficult
6	31307019	Sniffles2.DEL.1782M5	DEL	-134	0.0637544	0.993717	47559	ADD	0.0761487	0.0130189	34.212	8.30607	ddr1	.	.	.	.	.	.	.	novel	difficult
6	31307019	Sniffles2.DEL.1782M5	DEL	-134	0.063763	0.993315	46785	ADD	-0.100334	0.0128484	60.9815	14.2395	pla2g10	.	.	.	.	.	.	.	novel	difficult
6	31311231	Sniffles2.DEL.1785M5	DEL	-9704	0.0464196	0.713752	47075	ADD	-0.129608	0.0171072	57.3998	13.449	fcrl6	.	.	.	.	.	.	.	known	difficult
6	31311231	Sniffles2.DEL.1785M5	DEL	-9704	0.0464128	0.714053	46922	ADD	-0.105743	0.0181204	34.0539	8.27079	hla_dra	.	.	.	.	.	.	.	known	difficult
6	31311231	Sniffles2.DEL.1785M5	DEL	-9704	0.0464284	0.713694	47106	ADD	-0.0985904	0.0177192	30.9586	7.57907	tff3	.	.	.	.	.	.	.	known	difficult
6	31311231	Sniffles2.DEL.1785M5	DEL	-9704	0.0466243	0.713875	47289	ADD	-0.103959	0.0176402	34.7305	8.42177	cd1c	.	.	.	.	.	.	.	known	difficult
6	31311231	Sniffles2.DEL.1785M5	DEL	-9704	0.0466336	0.7135	46922	ADD	-0.145319	0.0176286	67.9527	15.7761	lrp1	.	.	.	.	.	.	.	known	difficult
6	31311231	Sniffles2.DEL.1785M5	DEL	-9704	0.0465458	0.713219	47559	ADD	0.124831	0.0178863	48.7082	11.5272	ddr1	.	.	.	.	.	.	.	known	difficult
6	31311231	Sniffles2.DEL.1785M5	DEL	-9704	0.0466601	0.713923	47148	ADD	0.122759	0.0148317	68.5059	15.8979	il7r	.	.	.	.	.	.	.	known	difficult
6	31311231	Sniffles2.DEL.1785M5	DEL	-9704	0.0464196	0.713752	47075	ADD	0.201057	0.0180106	124.617	28.2096	lta	.	.	.	.	.	.	.	known	difficult
6	31311231	Sniffles2.DEL.1785M5	DEL	-9704	0.0464196	0.713752	47075	ADD	0.281804	0.0177088	253.232	56.2902	micb_mica	.	.	.	.	.	.	.	known	difficult
6	31311231	Sniffles2.DEL.1785M5	DEL	-9704	0.0465575	0.714125	47514	ADD	0.460494	0.0173903	701.186	153.782	cdsn	.	.	.	.	.	.	.	known	difficult
6	31311231	Sniffles2.DEL.1785M5	DEL	-9704	0.0465172	0.714071	47732	ADD	0.130185	0.0164243	62.8276	14.6466	lilrb1	.	.	.	.	.	.	.	known	difficult
6	31311231	Sniffles2.DEL.1785M5	DEL	-9704	0.0464196	0.713752	47075	ADD	0.103637	0.0174959	35.0877	8.50144	hla_e	.	.	.	.	.	.	.	known	difficult
6	31311231	Sniffles2.DEL.1785M5	DEL	-9704	0.0466243	0.713875	47289	ADD	-0.231859	0.0152013	232.642	51.8008	txndc15	.	.	.	.	.	.	.	known	difficult
6	31311231	Sniffles2.DEL.1785M5	DEL	-9704	0.0465458	0.713219	47559	ADD	-0.159354	0.0178018	80.1304	18.4553	lrpap1	.	.	.	.	.	.	.	known	difficult
6	31311231	Sniffles2.DEL.1785M5	DEL	-9704	0.0465458	0.713219	47559	ADD	0.397235	0.0179847	487.855	107.379	cd8a	.	.	.	.	.	.	.	known	difficult
6	31311231	Sniffles2.DEL.1785M5	DEL	-9704	0.0466264	0.712335	46014	ADD	-0.200993	0.017612	130.239	29.4397	kir2dl3	.	.	.	.	.	.	.	known	difficult
6	31311233	Sniffles2.DEL.1783M5	DEL	-1978	0.0649338	0.677186	46261	ADD	-0.0914498	0.0150652	36.8483	8.89385	milr1	.	.	.	.	.	.	.	novel	difficult
6	31311233	Sniffles2.DEL.1783M5	DEL	-1978	0.0650006	0.675933	47539	ADD	-0.091763	0.0156884	34.212	8.30608	hs6st1	.	.	.	.	.	.	.	novel	difficult
6	31311233	Sniffles2.DEL.1783M5	DEL	-1978	0.0648745	0.67634	47559	ADD	0.260235	0.0158139	270.804	60.1203	ddr1	.	.	.	.	.	.	.	novel	difficult
6	31311233	Sniffles2.DEL.1783M5	DEL	-1978	0.0649309	0.675494	47289	ADD	-0.10364	0.0156152	44.0509	10.4949	cd1c	.	.	.	.	.	.	.	novel	difficult
6	31311233	Sniffles2.DEL.1783M5	DEL	-1978	0.0648691	0.676578	46996	ADD	-0.0908813	0.0157338	33.3641	8.11678	cd4	.	.	.	.	.	.	.	novel	difficult
6	31311233	Sniffles2.DEL.1783M5	DEL	-1978	0.0648689	0.675936	47435	ADD	-0.0847934	0.0147221	33.1729	8.07408	fcrl2	.	.	.	.	.	.	.	novel	difficult
6	31311233	Sniffles2.DEL.1783M5	DEL	-1978	0.0649066	0.677403	47732	ADD	-0.0863587	0.0145102	35.4213	8.57583	lilrb1	.	.	.	.	.	.	.	novel	difficult
6	31311233	Sniffles2.DEL.1783M5	DEL	-1978	0.0648745	0.67634	47559	ADD	-0.165596	0.0157392	110.698	25.1616	lrpap1	.	.	.	.	.	.	.	novel	difficult
6	31311233	Sniffles2.DEL.1783M5	DEL	-1978	0.0649442	0.676408	47075	ADD	0.138448	0.0158995	75.8247	17.5086	lta	.	.	.	.	.	.	.	novel	difficult
6	31311233	Sniffles2.DEL.1783M5	DEL	-1978	0.0648745	0.67634	47559	ADD	0.495728	0.0159009	971.955	212.65	cd8a	.	.	.	.	.	.	.	novel	difficult
6	31311233	Sniffles2.DEL.1783M5	DEL	-1978	0.0648825	0.677298	47506	ADD	0.17468	0.0158884	120.872	27.3897	pglyrp1	.	.	.	.	.	.	.	novel	difficult
6	31311233	Sniffles2.DEL.1783M5	DEL	-1978	0.0648492	0.676802	47106	ADD	-0.163175	0.0156513	108.694	24.7226	tff3	.	.	.	.	.	.	.	novel	difficult
6	31311233	Sniffles2.DEL.1783M5	DEL	-1978	0.0648594	0.675709	47148	ADD	0.19138	0.0158665	145.489	32.7749	tnxb	.	.	.	.	.	.	.	novel	difficult
6	31311233	Sniffles2.DEL.1783M5	DEL	-1978	0.0648369	0.675883	47514	ADD	0.348617	0.0153958	512.737	112.793	cdsn	.	.	.	.	.	.	.	novel	difficult
6	31311233	Sniffles2.DEL.1783M5	DEL	-1978	0.0649806	0.67607	46922	ADD	-0.134563	0.0155936	74.4658	17.2097	lrp1	.	.	.	.	.	.	.	novel	difficult
6	31311233	Sniffles2.DEL.1783M5	DEL	-1978	0.0649442	0.676408	47075	ADD	-0.397114	0.015633	645.279	141.624	micb_mica	.	.	.	.	.	.	.	novel	difficult
6	31311233	Sniffles2.DEL.1783M5	DEL	-1978	0.0649338	0.677186	46261	ADD	-0.0961647	0.0153033	39.4875	9.48127	lilrb4	.	.	.	.	.	.	.	novel	difficult
6	31311233	Sniffles2.DEL.1783M5	DEL	-1978	0.0652722	0.6747	46014	ADD	-0.166981	0.0155531	115.267	26.1624	kir2dl3	.	.	.	.	.	.	.	novel	difficult
6	31311233	Sniffles2.DEL.1783M5	DEL	-1978	0.0649309	0.675494	47289	ADD	-0.188617	0.0134562	196.479	43.9117	txndc15	.	.	.	.	.	.	.	novel	difficult
6	31311233	Sniffles2.DEL.1783M5	DEL	-1978	0.0649261	0.676705	46922	ADD	-0.2579	0.015998	259.881	57.7395	hla_dra	.	.	.	.	.	.	.	novel	difficult
6	31311233	Sniffles2.DEL.1783M5	DEL	-1978	0.0649442	0.676408	47075	ADD	0.176004	0.0154451	129.857	29.3562	hla_e	.	.	.	.	.	.	.	novel	difficult
6	31311233	Sniffles2.DEL.1783M5	DEL	-1978	0.0648594	0.675709	47148	ADD	0.113346	0.0148521	58.2422	13.635	pamr1	.	.	.	.	.	.	.	novel	difficult
6	31311233	Sniffles2.DEL.1783M5	DEL	-1978	0.0648594	0.675709	47148	ADD	0.135698	0.0131432	106.597	24.2632	il7r	.	.	.	.	.	.	.	novel	difficult
6	31311233	Sniffles2.DEL.1784M5	DEL	-4998	0.0374059	0.594015	47662	ADD	-0.14024	0.0217087	41.7329	9.98032	klrb1	.	.	.	.	.	.	.	known	difficult
6	31311233	Sniffles2.DEL.1784M5	DEL	-4998	0.0375026	0.594248	47289	ADD	-0.146552	0.0184681	62.9712	14.6783	txndc15	.	.	.	.	.	.	.	known	difficult
6	31311233	Sniffles2.DEL.1784M5	DEL	-4998	0.0372466	0.593098	46261	ADD	-0.11507	0.0207831	30.6551	7.51114	milr1	.	.	.	.	.	.	.	known	difficult
6	31311233	Sniffles2.DEL.1784M5	DEL	-4998	0.0374743	0.594105	47148	ADD	0.182795	0.0180376	102.7	23.409	il7r	.	.	.	.	.	.	.	known	difficult
6	31311233	Sniffles2.DEL.1784M5	DEL	-4998	0.0374038	0.593467	47559	ADD	0.545123	0.0218663	621.498	136.452	cd8a	.	.	.	.	.	.	.	known	difficult
6	31311233	Sniffles2.DEL.1784M5	DEL	-4998	0.0375439	0.594214	46922	ADD	-0.165001	0.0214037	59.4283	13.8968	lrp1	.	.	.	.	.	.	.	known	difficult
6	31311233	Sniffles2.DEL.1784M5	DEL	-4998	0.0374038	0.593467	47559	ADD	-0.181623	0.0216439	70.4155	16.3184	lrpap1	.	.	.	.	.	.	.	known	difficult
6	31311233	Sniffles2.DEL.1784M5	DEL	-4998	0.037362	0.594285	47732	ADD	0.118981	0.0199729	35.4876	8.5906	lilrb1	.	.	.	.	.	.	.	known	difficult
6	31311233	Sniffles2.DEL.1784M5	DEL	-4998	0.0373606	0.593663	47075	ADD	0.227306	0.0212567	114.348	25.9612	hla_e	.	.	.	.	.	.	.	known	difficult
6	31311233	Sniffles2.DEL.1784M5	DEL	-4998	0.0373606	0.593663	47075	ADD	0.134433	0.0220991	37.0051	8.92877	il15	.	.	.	.	.	.	.	known	difficult
6	31311233	Sniffles2.DEL.1784M5	DEL	-4998	0.0376164	0.593801	46014	ADD	-0.127328	0.0196876	41.8278	10.0014	kir3dl1	.	.	.	.	.	.	.	known	difficult
6	31311233	Sniffles2.DEL.1784M5	DEL	-4998	0.0373606	0.593663	47075	ADD	0.724135	0.0215154	1132.77	247.603	micb_mica	.	.	.	.	.	.	.	known	difficult
6	31311233	Sniffles2.DEL.1784M5	DEL	-4998	0.0374003	0.593856	47514	ADD	0.476517	0.0211526	507.492	111.652	cdsn	.	.	.	.	.	.	.	known	difficult
6	31311233	Sniffles2.DEL.1784M5	DEL	-4998	0.0374743	0.594105	47148	ADD	-0.120328	0.0196813	37.3787	9.01199	gnly	.	.	.	.	.	.	.	known	difficult
6	31311233	Sniffles2.DEL.1784M5	DEL	-4998	0.0373278	0.593237	47259	ADD	0.139756	0.0220495	40.174	9.63391	c2	.	.	.	.	.	.	.	known	difficult
6	31311233	Sniffles2.DEL.1784M5	DEL	-4998	0.0373135	0.593864	47106	ADD	-0.132389	0.0215432	37.7644	9.09785	tff3	.	.	.	.	.	.	.	known	difficult
6	31311233	Sniffles2.DEL.1784M5	DEL	-4998	0.0373661	0.593955	46922	ADD	-0.164238	0.0220122	55.6697	13.0669	hla_dra	.	.	.	.	.	.	.	known	difficult
6	31311233	Sniffles2.DEL.1784M5	DEL	-4998	0.0374743	0.594105	47148	ADD	0.172046	0.0217751	62.4266	14.5582	tnxb	.	.	.	.	.	.	.	known	difficult
6	31311233	Sniffles2.DEL.1784M5	DEL	-4998	0.0373606	0.593663	47075	ADD	0.206547	0.0218821	89.0961	20.4247	lta	.	.	.	.	.	.	.	known	difficult
6	31311233	Sniffles2.DEL.1784M5	DEL	-4998	0.0374038	0.593467	47559	ADD	0.324759	0.0217466	223.018	49.7018	ddr1	.	.	.	.	.	.	.	known	difficult
6	31311233	Sniffles2.DEL.1784M5	DEL	-4998	0.037362	0.59279	46785	ADD	0.151046	0.0213727	49.9462	11.8013	crtam	.	.	.	.	.	.	.	known	difficult
6	31316284	Sniffles2.DEL.1787M5	DEL	-4650	0.022228	0.521107	47075	ADD	0.274351	0.0300267	83.4827	19.192	lta	.	.	.	.	.	.	.	novel	difficult
6	31316284	Sniffles2.DEL.1787M5	DEL	-4650	0.0223333	0.522528	46922	ADD	-0.209172	0.0293422	50.8183	11.9943	lrp1	.	.	.	.	.	.	.	novel	difficult
6	31316284	Sniffles2.DEL.1787M5	DEL	-4650	0.022228	0.521107	47075	ADD	0.306399	0.0291686	110.343	25.084	hla_e	.	.	.	.	.	.	.	novel	difficult
6	31316284	Sniffles2.DEL.1787M5	DEL	-4650	0.0223566	0.522015	47289	ADD	-0.150531	0.0253047	35.3876	8.56832	txndc15	.	.	.	.	.	.	.	novel	difficult
6	31316284	Sniffles2.DEL.1787M5	DEL	-4650	0.0222825	0.521387	47559	ADD	0.492662	0.0299699	270.226	59.9944	cd8a	.	.	.	.	.	.	.	novel	difficult
6	31316284	Sniffles2.DEL.1787M5	DEL	-4650	0.0223021	0.522024	47514	ADD	0.363886	0.0289694	157.78	35.4613	cdsn	.	.	.	.	.	.	.	novel	difficult
6	31316284	Sniffles2.DEL.1787M5	DEL	-4650	0.0224383	0.521673	46014	ADD	-0.147465	0.0269675	29.9018	7.34247	kir3dl1	.	.	.	.	.	.	.	novel	difficult
6	31316284	Sniffles2.DEL.1787M5	DEL	-4650	0.0222203	0.521062	46922	ADD	-0.347688	0.0302206	132.366	29.905	hla_dra	.	.	.	.	.	.	.	novel	difficult
6	31316284	Sniffles2.DEL.1787M5	DEL	-4650	0.0222866	0.522345	47106	ADD	-0.22424	0.029472	57.8905	13.5573	tff3	.	.	.	.	.	.	.	novel	difficult
6	31316284	Sniffles2.DEL.1787M5	DEL	-4650	0.0223127	0.522241	47148	ADD	0.170782	0.0296225	33.2384	8.08872	fcer2	.	.	.	.	.	.	.	novel	difficult
6	31316284	Sniffles2.DEL.1787M5	DEL	-4650	0.0223127	0.522241	47148	ADD	0.283001	0.029844	89.9209	20.6058	tnxb	.	.	.	.	.	.	.	novel	difficult
6	31316284	Sniffles2.DEL.1787M5	DEL	-4650	0.0223127	0.522241	47148	ADD	0.17334	0.0247216	49.1634	11.628	il7r	.	.	.	.	.	.	.	novel	difficult
6	31316284	Sniffles2.DEL.1787M5	DEL	-4650	0.0222825	0.521387	47559	ADD	-0.211489	0.0296652	50.8255	11.9959	lrpap1	.	.	.	.	.	.	.	novel	difficult
6	31316284	Sniffles2.DEL.1787M5	DEL	-4650	0.0222825	0.521387	47559	ADD	0.272931	0.0298059	83.8492	19.2725	ddr1	.	.	.	.	.	.	.	novel	difficult
6	31316284	Sniffles2.DEL.1787M5	DEL	-4650	0.0223097	0.522117	47259	ADD	0.255576	0.0301435	71.8875	16.6424	c2	.	.	.	.	.	.	.	novel	difficult
6	31316803	Sniffles2.INS.1778M5	INS	84	0.112536	0.897303	47169	ADD	0.0645513	0.0110395	34.1911	8.30141	sdc4	.	.	.	.	.	.	.	known	difficult
6	31316803	Sniffles2.INS.1778M5	INS	84	0.112039	0.897855	47106	ADD	0.210957	0.0108881	375.392	82.9019	tff3	.	.	.	.	.	.	.	known	difficult
6	31316803	Sniffles2.INS.1778M5	INS	84	0.112301	0.899197	47075	ADD	0.11275	0.0108685	107.621	24.4876	micb_mica	.	.	.	.	.	.	.	known	difficult
6	31316803	Sniffles2.INS.1778M5	INS	84	0.112222	0.898577	47289	ADD	-0.173088	0.0101681	289.769	64.2532	tek	.	.	.	.	.	.	.	known	difficult
6	31316803	Sniffles2.INS.1778M5	INS	84	0.112279	0.898534	47514	ADD	-0.267882	0.0106927	627.638	137.788	cdsn	.	.	.	.	.	.	.	known	difficult
6	31316803	Sniffles2.INS.1778M5	INS	84	0.112301	0.899197	47075	ADD	0.065184	0.0103074	39.9927	9.5936	il5ra	.	.	.	.	.	.	.	known	difficult
6	31316803	Sniffles2.INS.1778M5	INS	84	0.112164	0.899083	47559	ADD	-0.0627461	0.0106448	34.7454	8.42509	cd74	.	.	.	.	.	.	.	known	difficult
6	31316803	Sniffles2.INS.1778M5	INS	84	0.112386	0.897973	47732	ADD	-0.0976027	0.010092	93.5348	21.3989	lilrb1	.	.	.	.	.	.	.	known	difficult
6	31316803	Sniffles2.INS.1778M5	INS	84	0.112301	0.899197	47075	ADD	-0.120456	0.0107378	125.84	28.4772	hla_e	.	.	.	.	.	.	.	known	difficult
6	31316803	Sniffles2.INS.1778M5	INS	84	0.112442	0.899144	46785	ADD	0.212099	0.0108375	383.021	84.5628	pla2g10	.	.	.	.	.	.	.	known	difficult
6	31316803	Sniffles2.INS.1778M5	INS	84	0.112115	0.898904	47148	ADD	-0.109449	0.0110253	98.5466	22.4983	tnxb	.	.	.	.	.	.	.	known	difficult
6	31316803	Sniffles2.INS.1778M5	INS	84	0.112222	0.898577	47289	ADD	-0.0939011	0.00935214	100.814	22.9954	txndc15	.	.	.	.	.	.	.	known	difficult
6	31319800	Sniffles2.DEL.178CM5	DEL	-69	0.0220533	0.628541	47075	ADD	-0.339533	0.0266743	162.023	36.3884	micb_mica	.	.	.	.	.	.	.	novel	difficult
6	31319804	Sniffles2.DEL.178BM5	DEL	-1131	0.00840621	0.447624	46014	ADD	0.496445	0.0505821	96.3269	22.0114	kir2dl3	.	.	.	.	.	.	.	novel	difficult
6	31319804	Sniffles2.DEL.178BM5	DEL	-1131	0.0083966	0.451242	41770	ADD	0.26858	0.0482316	31.0087	7.59029	tacstd2	.	.	.	.	.	.	.	novel	difficult
6	31319804	Sniffles2.DEL.178BM5	DEL	-1131	0.00835993	0.449419	47075	ADD	-1.63143	0.0508435	1029.59	225.177	micb_mica	.	.	.	.	.	.	.	novel	difficult
6	31319804	Sniffles2.DEL.178BM5	DEL	-1131	0.00835993	0.449419	47075	ADD	0.328506	0.0502323	42.7681	10.2102	hla_e	.	.	.	.	.	.	.	novel	difficult
6	31319804	Sniffles2.DEL.178BM5	DEL	-1131	0.00835993	0.449419	47075	ADD	-0.36832	0.0491163	56.2341	13.1915	fcrl6	.	.	.	.	.	.	.	novel	difficult
6	31324397	Sniffles2.DEL.178FM5	DEL	-1730	0.614202	0.959181	46785	ADD	-0.0403116	0.00683526	34.7817	8.43318	crtam	.	.	.	.	.	.	.	novel	difficult
6	31324397	Sniffles2.DEL.178FM5	DEL	-1730	0.614202	0.960621	46014	ADD	-0.194637	0.00685131	807.057	176.802	kir2dl3	.	.	.	.	.	.	.	novel	difficult
6	31324397	Sniffles2.DEL.178FM5	DEL	-1730	0.614034	0.959808	46922	ADD	-0.0862318	0.00704549	149.8	33.7174	hla_dra	.	.	.	.	.	.	.	novel	difficult
6	31324397	Sniffles2.DEL.178FM5	DEL	-1730	0.613497	0.959869	47460	ADD	0.0433448	0.00609633	50.5519	11.9353	cpvl	.	.	.	.	.	.	.	novel	difficult
6	31324397	Sniffles2.DEL.178FM5	DEL	-1730	0.614227	0.959335	46634	ADD	0.0473625	0.00672475	49.6039	11.7255	wfikkn1	.	.	.	.	.	.	.	novel	difficult
6	31324397	Sniffles2.DEL.178FM5	DEL	-1730	0.613819	0.959554	47559	ADD	-0.0381877	0.00696325	30.0762	7.38153	tnfrsf8	.	.	.	.	.	.	.	novel	difficult
6	31324397	Sniffles2.DEL.178FM5	DEL	-1730	0.614142	0.960909	47732	ADD	-0.0943081	0.00638988	217.827	48.5697	lilrb1	.	.	.	.	.	.	.	novel	difficult
6	31324397	Sniffles2.DEL.178FM5	DEL	-1730	0.613802	0.960504	46261	ADD	-0.103667	0.00674017	236.561	52.6554	lilrb4	.	.	.	.	.	.	.	novel	difficult
6	31324397	Sniffles2.DEL.178FM5	DEL	-1730	0.613819	0.959554	47559	ADD	0.13018	0.00699952	345.902	76.4804	cd8a	.	.	.	.	.	.	.	novel	difficult
6	31324397	Sniffles2.DEL.178FM5	DEL	-1730	0.613793	0.960371	47106	ADD	0.0620813	0.00688547	81.2931	18.7109	tff3	.	.	.	.	.	.	.	novel	difficult
6	31324397	Sniffles2.DEL.178FM5	DEL	-1730	0.614065	0.959856	47662	ADD	0.0519559	0.00700419	55.0242	12.9243	gzma	.	.	.	.	.	.	.	novel	difficult
6	31324397	Sniffles2.DEL.178FM5	DEL	-1730	0.613802	0.960504	46261	ADD	0.0430825	0.00716246	36.1807	8.7451	jchain	.	.	.	.	.	.	.	novel	difficult
6	31324397	Sniffles2.DEL.178FM5	DEL	-1730	0.614202	0.960621	46014	ADD	-0.0759178	0.00631675	144.444	32.5465	kir3dl1	.	.	.	.	.	.	.	novel	difficult
6	31324397	Sniffles2.DEL.178FM5	DEL	-1730	0.614396	0.959494	46486	ADD	0.047506	0.00716	44.022	10.4885	il18rap	.	.	.	.	.	.	.	novel	difficult
6	31324397	Sniffles2.DEL.178FM5	DEL	-1730	0.614125	0.959788	47075	ADD	-0.0606482	0.00680182	79.5034	18.3175	hla_e	.	.	.	.	.	.	.	novel	difficult
6	31324397	Sniffles2.DEL.178FM5	DEL	-1730	0.613467	0.959997	47539	ADD	0.0417127	0.0065652	40.3683	9.67712	siglec6	.	.	.	.	.	.	.	novel	difficult
6	31324397	Sniffles2.DEL.178FM5	DEL	-1730	0.614176	0.960201	47259	ADD	0.0476406	0.0070459	45.7174	10.8645	c2	.	.	.	.	.	.	.	novel	difficult
6	31324397	Sniffles2.DEL.178FM5	DEL	-1730	0.614094	0.959736	46996	ADD	-0.0477355	0.00692633	47.4982	11.2592	cd4	.	.	.	.	.	.	.	novel	difficult
6	31324397	Sniffles2.DEL.178FM5	DEL	-1730	0.614125	0.959788	47075	ADD	0.075583	0.0069229	119.199	27.0235	gzmb	.	.	.	.	.	.	.	novel	difficult
6	31324397	Sniffles2.DEL.178FM5	DEL	-1730	0.613978	0.961223	47506	ADD	-0.0490921	0.00573283	73.3306	16.96	lilrb2	.	.	.	.	.	.	.	novel	difficult
6	31324397	Sniffles2.DEL.178FM5	DEL	-1730	0.613691	0.959464	46922	ADD	-0.186063	0.00686478	734.626	161.054	lrp1	.	.	.	.	.	.	.	novel	difficult
6	31324397	Sniffles2.DEL.178FM5	DEL	-1730	0.61382	0.959207	47148	ADD	0.056007	0.0063884	76.8601	17.7363	nptx1	.	.	.	.	.	.	.	novel	difficult
6	31324397	Sniffles2.DEL.178FM5	DEL	-1730	0.614125	0.959788	47075	ADD	-0.330058	0.00688458	2298.4	500.871	micb_mica	.	.	.	.	.	.	.	novel	difficult
6	31324397	Sniffles2.DEL.178FM5	DEL	-1730	0.614125	0.959788	47075	ADD	0.0558344	0.0066507	70.4805	16.3327	fcrl6	.	.	.	.	.	.	.	novel	difficult
6	31324397	Sniffles2.DEL.178FM5	DEL	-1730	0.614163	0.960332	47340	ADD	-0.0411068	0.00681227	36.4121	8.79666	timd4	.	.	.	.	.	.	.	novel	difficult
6	31324397	Sniffles2.DEL.178FM5	DEL	-1730	0.613802	0.960504	46261	ADD	0.0584929	0.00698446	70.1359	16.2568	tnfrsf13c	.	.	.	.	.	.	.	novel	difficult
6	31324397	Sniffles2.DEL.178FM5	DEL	-1730	0.614128	0.96071	45943	ADD	0.0399395	0.00699992	32.5551	7.93606	crh	.	.	.	.	.	.	.	novel	difficult
6	31324397	Sniffles2.DEL.178FM5	DEL	-1730	0.613783	0.961666	47169	ADD	0.0538323	0.00565402	90.6508	20.766	sftpd	.	.	.	.	.	.	.	novel	difficult
6	31324397	Sniffles2.DEL.178FM5	DEL	-1730	0.613568	0.959584	47122	ADD	-0.0395683	0.00640763	38.1328	9.17988	trem2	.	.	.	.	.	.	.	novel	difficult
6	31324397	Sniffles2.DEL.178FM5	DEL	-1730	0.614031	0.959627	47514	ADD	-0.094827	0.00677275	196.035	43.8149	cdsn	.	.	.	.	.	.	.	novel	difficult
6	31324397	Sniffles2.DEL.178FM5	DEL	-1730	0.61382	0.959207	47148	ADD	-0.101462	0.00698015	211.29	47.1436	tnxb	.	.	.	.	.	.	.	novel	difficult
6	31324397	Sniffles2.DEL.178FM5	DEL	-1730	0.613819	0.959554	47559	ADD	-0.226824	0.00692835	1071.81	234.354	lrpap1	.	.	.	.	.	.	.	novel	difficult
6	31324397	Sniffles2.DEL.178FM5	DEL	-1730	0.614065	0.959856	47662	ADD	-0.0373674	0.00676842	30.4797	7.47187	cd22	.	.	.	.	.	.	.	novel	difficult
6	31329006	Sniffles2.INS.177AM5	INS	343	0.613825	0.97595	46486	ADD	0.0466307	0.00712138	42.8762	10.2342	il18rap	.	.	.	.	.	.	.	known	difficult
6	31329006	Sniffles2.INS.177AM5	INS	343	0.613141	0.975699	46922	ADD	-0.184963	0.00682868	733.659	160.843	lrp1	.	.	.	.	.	.	.	known	difficult
6	31329006	Sniffles2.INS.177AM5	INS	343	0.613556	0.976232	47075	ADD	0.0557882	0.00661461	71.1337	16.4765	fcrl6	.	.	.	.	.	.	.	known	difficult
6	31329006	Sniffles2.INS.177AM5	INS	343	0.613635	0.975613	46785	ADD	-0.0400613	0.00679848	34.7237	8.42024	crtam	.	.	.	.	.	.	.	known	difficult
6	31329006	Sniffles2.INS.177AM5	INS	343	0.612887	0.976411	47539	ADD	0.0415286	0.00652988	40.4468	9.69456	siglec6	.	.	.	.	.	.	.	known	difficult
6	31329006	Sniffles2.INS.177AM5	INS	343	0.613211	0.976871	46261	ADD	0.0426505	0.00712373	35.8455	8.67039	jchain	.	.	.	.	.	.	.	known	difficult
6	31329006	Sniffles2.INS.177AM5	INS	343	0.613226	0.975449	47148	ADD	-0.0988018	0.00694297	202.507	45.2271	tnxb	.	.	.	.	.	.	.	known	difficult
6	31329006	Sniffles2.INS.177AM5	INS	343	0.613232	0.976876	47106	ADD	0.0606185	0.00684794	78.3592	18.066	tff3	.	.	.	.	.	.	.	known	difficult
6	31329006	Sniffles2.INS.177AM5	INS	343	0.613241	0.975974	47559	ADD	0.128986	0.00696185	343.272	75.9077	cd8a	.	.	.	.	.	.	.	known	difficult
6	31329006	Sniffles2.INS.177AM5	INS	343	0.613457	0.976227	46922	ADD	-0.0840652	0.0070073	143.923	32.4326	hla_dra	.	.	.	.	.	.	.	known	difficult
6	31329006	Sniffles2.INS.177AM5	INS	343	0.613651	0.975741	46634	ADD	0.0465676	0.00668865	48.472	11.4749	wfikkn1	.	.	.	.	.	.	.	known	difficult
6	31329006	Sniffles2.INS.177AM5	INS	343	0.612918	0.976289	47460	ADD	0.0444607	0.00606354	53.7652	12.646	cpvl	.	.	.	.	.	.	.	known	difficult
6	31329006	Sniffles2.INS.177AM5	INS	343	0.613525	0.976176	46996	ADD	-0.0464136	0.00688876	45.3952	10.7931	cd4	.	.	.	.	.	.	.	known	difficult
6	31329006	Sniffles2.INS.177AM5	INS	343	0.613502	0.976278	47662	ADD	0.0522746	0.00696648	56.3059	13.2074	gzma	.	.	.	.	.	.	.	known	difficult
6	31329006	Sniffles2.INS.177AM5	INS	343	0.613556	0.976232	47075	ADD	-0.321196	0.00684722	2200.44	479.589	micb_mica	.	.	.	.	.	.	.	known	difficult
6	31329006	Sniffles2.INS.177AM5	INS	343	0.613226	0.975449	47148	ADD	0.0557526	0.00635436	76.9814	17.763	nptx1	.	.	.	.	.	.	.	known	difficult
6	31329006	Sniffles2.INS.177AM5	INS	343	0.613636	0.976848	46014	ADD	-0.194957	0.00681475	818.427	179.274	kir2dl3	.	.	.	.	.	.	.	known	difficult
6	31329006	Sniffles2.INS.177AM5	INS	343	0.61357	0.977344	47732	ADD	-0.0926484	0.00635541	212.515	47.4107	lilrb1	.	.	.	.	.	.	.	known	difficult
6	31329006	Sniffles2.INS.177AM5	INS	343	0.613226	0.975449	47148	ADD	0.035443	0.00649906	29.7414	7.30653	pamr1	.	.	.	.	.	.	.	known	difficult
6	31329006	Sniffles2.INS.177AM5	INS	343	0.613211	0.976871	46261	ADD	-0.103167	0.00670371	236.837	52.7156	lilrb4	.	.	.	.	.	.	.	known	difficult
6	31329006	Sniffles2.INS.177AM5	INS	343	0.612993	0.975915	47122	ADD	-0.0390216	0.00637319	37.4884	9.0364	trem2	.	.	.	.	.	.	.	known	difficult
6	31329006	Sniffles2.INS.177AM5	INS	343	0.613556	0.976232	47075	ADD	-0.0401149	0.00696395	33.1819	8.0761	lta	.	.	.	.	.	.	.	known	difficult
6	31329006	Sniffles2.INS.177AM5	INS	343	0.613211	0.976871	46261	ADD	0.0373249	0.00684352	29.7467	7.30772	il12rb1	.	.	.	.	.	.	.	known	difficult
6	31329006	Sniffles2.INS.177AM5	INS	343	0.613598	0.97686	47340	ADD	-0.0407062	0.00677508	36.0987	8.72683	timd4	.	.	.	.	.	.	.	known	difficult
6	31329006	Sniffles2.INS.177AM5	INS	343	0.613398	0.977669	47506	ADD	-0.0488909	0.00570183	73.5236	17.0024	lilrb2	.	.	.	.	.	.	.	known	difficult
6	31329006	Sniffles2.INS.177AM5	INS	343	0.613211	0.976871	46261	ADD	0.0585525	0.00694669	71.0454	16.4571	tnfrsf13c	.	.	.	.	.	.	.	known	difficult
6	31329006	Sniffles2.INS.177AM5	INS	343	0.613579	0.976911	45943	ADD	0.0404254	0.00696268	33.7098	8.19398	crh	.	.	.	.	.	.	.	known	difficult
6	31329006	Sniffles2.INS.177AM5	INS	343	0.613241	0.975974	47559	ADD	-0.224601	0.00689106	1062.31	232.288	lrpap1	.	.	.	.	.	.	.	known	difficult
6	31329006	Sniffles2.INS.177AM5	INS	343	0.613207	0.978199	47169	ADD	0.0531058	0.00562313	89.1923	20.4458	sftpd	.	.	.	.	.	.	.	known	difficult
6	31329006	Sniffles2.INS.177AM5	INS	343	0.613598	0.976771	47259	ADD	0.0495493	0.0070073	50.0005	11.8133	c2	.	.	.	.	.	.	.	known	difficult
6	31329006	Sniffles2.INS.177AM5	INS	343	0.613636	0.976848	46014	ADD	-0.0744834	0.00628304	140.534	31.6915	kir3dl1	.	.	.	.	.	.	.	known	difficult
6	31329006	Sniffles2.INS.177AM5	INS	343	0.613457	0.976006	47514	ADD	-0.0886623	0.00673634	173.233	38.8369	cdsn	.	.	.	.	.	.	.	known	difficult
6	31329006	Sniffles2.INS.177AM5	INS	343	0.613556	0.976232	47075	ADD	0.0749967	0.00688534	118.641	26.9012	gzmb	.	.	.	.	.	.	.	known	difficult
6	31329006	Sniffles2.INS.177AM5	INS	343	0.613556	0.976232	47075	ADD	-0.058555	0.00676492	74.9208	17.3098	hla_e	.	.	.	.	.	.	.	known	difficult
6	31329618	Sniffles2.INS.177BM5	INS	781	0.608095	0.963945	46922	ADD	-0.0863796	0.00704466	150.349	33.8374	hla_dra	.	.	.	.	.	.	.	novel	difficult
6	31329618	Sniffles2.INS.177BM5	INS	781	0.607902	0.963319	47148	ADD	-0.09637	0.0069798	190.633	42.6358	tnxb	.	.	.	.	.	.	.	novel	difficult
6	31329618	Sniffles2.INS.177BM5	INS	781	0.60785	0.964593	46261	ADD	0.0577923	0.00698359	68.4831	15.8929	tnfrsf13c	.	.	.	.	.	.	.	novel	difficult
6	31329618	Sniffles2.INS.177BM5	INS	781	0.608478	0.963689	46486	ADD	0.0463425	0.00715938	41.8995	10.0173	il18rap	.	.	.	.	.	.	.	novel	difficult
6	31329618	Sniffles2.INS.177BM5	INS	781	0.607564	0.964082	47460	ADD	0.0443881	0.00609575	53.0248	12.4823	cpvl	.	.	.	.	.	.	.	novel	difficult
6	31329618	Sniffles2.INS.177BM5	INS	781	0.608235	0.964511	47340	ADD	-0.0403039	0.00681147	35.0116	8.48446	timd4	.	.	.	.	.	.	.	novel	difficult
6	31329618	Sniffles2.INS.177BM5	INS	781	0.607653	0.963733	47122	ADD	-0.0389763	0.00640712	37.0062	8.92903	trem2	.	.	.	.	.	.	.	novel	difficult
6	31329618	Sniffles2.INS.177BM5	INS	781	0.607537	0.964214	47539	ADD	0.0417744	0.00656456	40.4956	9.70541	siglec6	.	.	.	.	.	.	.	novel	difficult
6	31329618	Sniffles2.INS.177BM5	INS	781	0.607871	0.965969	47169	ADD	0.0548582	0.00565297	94.1738	21.5391	sftpd	.	.	.	.	.	.	.	novel	difficult
6	31329618	Sniffles2.INS.177BM5	INS	781	0.60789	0.963734	47559	ADD	-0.0381002	0.00696276	29.9427	7.35163	tnfrsf8	.	.	.	.	.	.	.	novel	difficult
6	31329618	Sniffles2.INS.177BM5	INS	781	0.60785	0.964593	46261	ADD	0.0431135	0.00716156	36.2419	8.75875	jchain	.	.	.	.	.	.	.	novel	difficult
6	31329618	Sniffles2.INS.177BM5	INS	781	0.607805	0.963434	46922	ADD	-0.185388	0.00686526	729.203	159.875	lrp1	.	.	.	.	.	.	.	novel	difficult
6	31329618	Sniffles2.INS.177BM5	INS	781	0.608295	0.963465	46634	ADD	0.0461937	0.00672443	47.1904	11.191	wfikkn1	.	.	.	.	.	.	.	novel	difficult
6	31329618	Sniffles2.INS.177BM5	INS	781	0.608197	0.963974	47075	ADD	0.0764987	0.00692193	122.139	27.6671	gzmb	.	.	.	.	.	.	.	novel	difficult
6	31329618	Sniffles2.INS.177BM5	INS	781	0.60789	0.963734	47559	ADD	0.128568	0.00699904	337.435	74.6365	cd8a	.	.	.	.	.	.	.	novel	difficult
6	31329618	Sniffles2.INS.177BM5	INS	781	0.607893	0.964639	47106	ADD	0.0623021	0.00688426	81.9011	18.8445	tff3	.	.	.	.	.	.	.	novel	difficult
6	31329618	Sniffles2.INS.177BM5	INS	781	0.608245	0.964444	47259	ADD	0.049535	0.00704484	49.4404	11.6893	c2	.	.	.	.	.	.	.	novel	difficult
6	31329618	Sniffles2.INS.177BM5	INS	781	0.608197	0.963974	47075	ADD	-0.317654	0.00688361	2129.49	464.176	micb_mica	.	.	.	.	.	.	.	novel	difficult
6	31329618	Sniffles2.INS.177BM5	INS	781	0.608069	0.965496	47506	ADD	-0.0477839	0.00573195	69.4957	16.1159	lilrb2	.	.	.	.	.	.	.	novel	difficult
6	31329618	Sniffles2.INS.177BM5	INS	781	0.608158	0.96413	47662	ADD	0.0512901	0.00700317	53.6386	12.618	gzma	.	.	.	.	.	.	.	novel	difficult
6	31329618	Sniffles2.INS.177BM5	INS	781	0.608197	0.963974	47075	ADD	0.0538619	0.00664976	65.6072	15.2593	fcrl6	.	.	.	.	.	.	.	novel	difficult
6	31329618	Sniffles2.INS.177BM5	INS	781	0.60785	0.964593	46261	ADD	-0.104418	0.00673932	240.058	53.418	lilrb4	.	.	.	.	.	.	.	novel	difficult
6	31329618	Sniffles2.INS.177BM5	INS	781	0.608209	0.96466	45943	ADD	0.0390671	0.00699947	31.1524	7.62243	crh	.	.	.	.	.	.	.	novel	difficult
6	31329618	Sniffles2.INS.177BM5	INS	781	0.608269	0.964582	46014	ADD	-0.0762661	0.00631629	145.793	32.8415	kir3dl1	.	.	.	.	.	.	.	novel	difficult
6	31329618	Sniffles2.INS.177BM5	INS	781	0.608164	0.963899	46996	ADD	-0.047338	0.00692542	46.7226	11.0873	cd4	.	.	.	.	.	.	.	novel	difficult
6	31329618	Sniffles2.INS.177BM5	INS	781	0.608289	0.963363	46785	ADD	-0.0409497	0.00683477	35.8966	8.6818	crtam	.	.	.	.	.	.	.	novel	difficult
6	31329618	Sniffles2.INS.177BM5	INS	781	0.60789	0.963734	47559	ADD	-0.224516	0.00692787	1050.26	229.67	lrpap1	.	.	.	.	.	.	.	novel	difficult
6	31329618	Sniffles2.INS.177BM5	INS	781	0.608197	0.963974	47075	ADD	-0.0387306	0.00700095	30.6051	7.49995	lta	.	.	.	.	.	.	.	novel	difficult
6	31329618	Sniffles2.INS.177BM5	INS	781	0.607902	0.963319	47148	ADD	0.054767	0.00638807	73.502	16.9977	nptx1	.	.	.	.	.	.	.	novel	difficult
6	31329618	Sniffles2.INS.177BM5	INS	781	0.608237	0.965175	47732	ADD	-0.091063	0.00638894	203.154	45.3685	lilrb1	.	.	.	.	.	.	.	novel	difficult
6	31329618	Sniffles2.INS.177BM5	INS	781	0.608197	0.963974	47075	ADD	-0.0569994	0.00680087	70.2444	16.2807	hla_e	.	.	.	.	.	.	.	novel	difficult
6	31329618	Sniffles2.INS.177BM5	INS	781	0.608269	0.964582	46014	ADD	-0.196047	0.00685081	818.91	179.379	kir2dl3	.	.	.	.	.	.	.	novel	difficult
6	31329618	Sniffles2.INS.177BM5	INS	781	0.60811	0.963855	47514	ADD	-0.0896758	0.00677183	175.363	39.302	cdsn	.	.	.	.	.	.	.	novel	difficult
6	31336226	Sniffles2.INS.177DM5	INS	319	0.00910272	0.993702	47075	ADD	0.40722	0.0328089	154.054	34.6471	micb_mica	.	.	.	.	.	.	.	known	difficult
6	31336226	Sniffles2.INS.177DM5	INS	319	0.00906163	0.993733	47289	ADD	0.187168	0.0307515	37.045	8.93767	tek	.	.	.	.	.	.	.	known	difficult
6	31342916	Sniffles2.DEL.1791M5	DEL	-209	0.278064	0.960459	47148	ADD	-0.0447267	0.00739261	36.6047	8.83959	igf2r	.	.	.	.	.	.	.	novel	difficult
6	31342916	Sniffles2.DEL.1791M5	DEL	-209	0.278154	0.960614	47169	ADD	0.10477	0.00594456	310.625	68.7969	sftpd	.	.	.	.	.	.	.	novel	difficult
6	31342916	Sniffles2.DEL.1791M5	DEL	-209	0.278054	0.960601	46014	ADD	-0.0423892	0.00765354	30.6751	7.51563	aif1	.	.	.	.	.	.	.	novel	difficult
6	31342916	Sniffles2.DEL.1791M5	DEL	-209	0.27838	0.961721	46716	ADD	-0.0633364	0.00736086	74.0371	17.1154	tcl1a	.	.	.	.	.	.	.	novel	difficult
6	31342916	Sniffles2.DEL.1791M5	DEL	-209	0.277906	0.960024	47289	ADD	-0.0502684	0.00743544	45.7063	10.8621	mansc1	.	.	.	.	.	.	.	novel	difficult
6	31342916	Sniffles2.DEL.1791M5	DEL	-209	0.278431	0.959953	47662	ADD	-0.0666522	0.0071075	87.9418	20.1713	cd22	.	.	.	.	.	.	.	novel	difficult
6	31342916	Sniffles2.DEL.1791M5	DEL	-209	0.278191	0.960945	47559	ADD	-0.10218	0.00727343	197.356	44.1032	lrpap1	.	.	.	.	.	.	.	novel	difficult
6	31342916	Sniffles2.DEL.1791M5	DEL	-209	0.278431	0.959953	47662	ADD	-0.0571813	0.00691424	68.3941	15.8733	il12b	.	.	.	.	.	.	.	novel	difficult
6	31342916	Sniffles2.DEL.1791M5	DEL	-209	0.27834	0.961482	47075	ADD	-0.0451518	0.00730327	38.2222	9.19975	cd83	.	.	.	.	.	.	.	novel	difficult
6	31342916	Sniffles2.DEL.1791M5	DEL	-209	0.277906	0.960024	47289	ADD	0.106828	0.0062221	294.781	65.3453	txndc15	.	.	.	.	.	.	.	novel	difficult
6	31342916	Sniffles2.DEL.1791M5	DEL	-209	0.278064	0.960459	47148	ADD	0.0753183	0.00662545	129.232	29.2195	gnly	.	.	.	.	.	.	.	novel	difficult
6	31342916	Sniffles2.DEL.1791M5	DEL	-209	0.277859	0.960926	47539	ADD	-0.0410181	0.00693437	34.9895	8.47954	adm	.	.	.	.	.	.	.	novel	difficult
6	31342916	Sniffles2.DEL.1791M5	DEL	-209	0.27798	0.961316	46922	ADD	-0.0880409	0.00720822	149.181	33.5819	lrp1	.	.	.	.	.	.	.	novel	difficult
6	31342916	Sniffles2.DEL.1791M5	DEL	-209	0.278167	0.960556	47732	ADD	-0.0471314	0.00687992	46.9303	11.1334	alcam	.	.	.	.	.	.	.	novel	difficult
6	31342916	Sniffles2.DEL.1791M5	DEL	-209	0.277938	0.959508	47352	ADD	-0.0450997	0.00693519	42.2893	10.1039	tnfsf13	.	.	.	.	.	.	.	novel	difficult
6	31342916	Sniffles2.DEL.1791M5	DEL	-209	0.278378	0.961728	46785	ADD	-0.0498364	0.00717076	48.3018	11.4372	crtam	.	.	.	.	.	.	.	novel	difficult
6	31342916	Sniffles2.DEL.1791M5	DEL	-209	0.27834	0.961482	47075	ADD	-0.568928	0.0072261	6198.79	1348.04	micb_mica	.	.	.	.	.	.	.	novel	difficult
6	31342916	Sniffles2.DEL.1791M5	DEL	-209	0.27834	0.961482	47075	ADD	-0.202143	0.00734928	756.528	165.816	lta	.	.	.	.	.	.	.	novel	difficult
6	31342916	Sniffles2.DEL.1791M5	DEL	-209	0.278462	0.960457	46208	ADD	-0.0406699	0.00744021	29.8796	7.3375	tnf	.	.	.	.	.	.	.	novel	difficult
6	31342916	Sniffles2.DEL.1791M5	DEL	-209	0.278167	0.960556	47732	ADD	0.0578359	0.00714488	65.5247	15.2412	icam3	.	.	.	.	.	.	.	novel	difficult
6	31342916	Sniffles2.DEL.1791M5	DEL	-209	0.27834	0.961482	47075	ADD	0.102999	0.00698062	217.71	48.5441	fcrl6	.	.	.	.	.	.	.	novel	difficult
6	31342916	Sniffles2.DEL.1791M5	DEL	-209	0.278119	0.960865	45934	ADD	0.0425404	0.00752867	31.9277	7.79582	bgn	.	.	.	.	.	.	.	novel	difficult
6	31342916	Sniffles2.DEL.1791M5	DEL	-209	0.27834	0.961482	47075	ADD	0.0409853	0.00701938	34.0925	8.27939	selplg	.	.	.	.	.	.	.	novel	difficult
6	31342916	Sniffles2.DEL.1791M5	DEL	-209	0.278581	0.961682	46916	ADD	-0.0425516	0.00732765	33.7212	8.19651	ccl28	.	.	.	.	.	.	.	novel	difficult
6	31342916	Sniffles2.DEL.1791M5	DEL	-209	0.278281	0.961119	46261	ADD	-0.084952	0.00707737	144.08	32.4669	lilrb4	.	.	.	.	.	.	.	novel	difficult
6	31342916	Sniffles2.DEL.1791M5	DEL	-209	0.277906	0.960024	47289	ADD	-0.041761	0.00722041	33.4516	8.13633	cd1c	.	.	.	.	.	.	.	novel	difficult
6	31342916	Sniffles2.DEL.1791M5	DEL	-209	0.27834	0.961482	47075	ADD	0.114781	0.00726633	249.523	55.4815	gzmb	.	.	.	.	.	.	.	novel	difficult
6	31342916	Sniffles2.DEL.1791M5	DEL	-209	0.278378	0.961728	46785	ADD	-0.040827	0.00738284	30.5808	7.49451	cx3cl1	.	.	.	.	.	.	.	novel	difficult
6	31342916	Sniffles2.DEL.1791M5	DEL	-209	0.278064	0.960459	47148	ADD	-0.115078	0.00733029	246.459	54.8135	tnxb	.	.	.	.	.	.	.	novel	difficult
6	31342916	Sniffles2.DEL.1791M5	DEL	-209	0.278191	0.960945	47559	ADD	-0.0937952	0.00730794	164.729	36.9796	ddr1	.	.	.	.	.	.	.	novel	difficult
6	31342916	Sniffles2.DEL.1791M5	DEL	-209	0.278407	0.959926	47583	ADD	-0.0607578	0.00724491	70.3298	16.2995	tnfrsf4	.	.	.	.	.	.	.	novel	difficult
6	31342916	Sniffles2.DEL.1791M5	DEL	-209	0.278281	0.961119	46261	ADD	0.0446538	0.00696723	41.0768	9.83458	milr1	.	.	.	.	.	.	.	novel	difficult
6	31342916	Sniffles2.DEL.1791M5	DEL	-209	0.277879	0.959371	47041	ADD	0.0451492	0.00736946	37.5344	9.04664	ager	.	.	.	.	.	.	.	novel	difficult
6	31342916	Sniffles2.DEL.1791M5	DEL	-209	0.27834	0.961482	47075	ADD	-0.193629	0.00713924	735.59	161.263	hla_e	.	.	.	.	.	.	.	novel	difficult
6	31342916	Sniffles2.DEL.1791M5	DEL	-209	0.278129	0.960272	47506	ADD	-0.0354922	0.00602539	34.6972	8.41433	lilrb2	.	.	.	.	.	.	.	novel	difficult
6	31342916	Sniffles2.DEL.1791M5	DEL	-209	0.278054	0.960601	46014	ADD	-0.0387056	0.00663738	34.006	8.2601	kir3dl1	.	.	.	.	.	.	.	novel	difficult
6	31342916	Sniffles2.DEL.1791M5	DEL	-209	0.27834	0.961482	47075	ADD	-0.0473793	0.00742215	40.7491	9.76174	il15	.	.	.	.	.	.	.	novel	difficult
6	31342916	Sniffles2.DEL.1791M5	DEL	-209	0.278492	0.960451	47514	ADD	-0.26527	0.00711064	1391.74	303.884	cdsn	.	.	.	.	.	.	.	novel	difficult
6	31342916	Sniffles2.DEL.1791M5	DEL	-209	0.278167	0.960556	47732	ADD	-0.065713	0.00671305	95.8215	21.9006	lilrb1	.	.	.	.	.	.	.	novel	difficult
6	31342916	Sniffles2.DEL.1791M5	DEL	-209	0.277908	0.961143	47468	ADD	-0.0352571	0.00614451	32.9245	8.0186	ccl8	.	.	.	.	.	.	.	novel	difficult
6	31342916	Sniffles2.DEL.1791M5	DEL	-209	0.278054	0.960601	46014	ADD	-0.243819	0.00719907	1147.05	250.708	kir2dl3	.	.	.	.	.	.	.	novel	difficult
6	31342916	Sniffles2.DEL.1791M5	DEL	-209	0.278468	0.960314	47340	ADD	-0.0481901	0.00715504	45.3619	10.7857	timd4	.	.	.	.	.	.	.	novel	difficult
6	31342916	Sniffles2.DEL.1791M5	DEL	-209	0.278431	0.959953	47662	ADD	0.0901665	0.00735509	150.285	33.8233	gzma	.	.	.	.	.	.	.	novel	difficult
6	31342916	Sniffles2.DEL.1791M5	DEL	-209	0.278281	0.961119	46261	ADD	0.0512819	0.00752079	46.4944	11.0368	jchain	.	.	.	.	.	.	.	novel	difficult
6	31342916	Sniffles2.DEL.1791M5	DEL	-209	0.27798	0.961316	46922	ADD	0.0403912	0.00736639	30.0653	7.37909	sema4c	.	.	.	.	.	.	.	novel	difficult
6	31342916	Sniffles2.DEL.1791M5	DEL	-209	0.278191	0.960945	47559	ADD	-0.0657225	0.00731006	80.8326	18.6096	tnfrsf8	.	.	.	.	.	.	.	novel	difficult
6	31342916	Sniffles2.DEL.1791M5	DEL	-209	0.27834	0.961482	47075	ADD	0.0339271	0.00582011	33.9807	8.25445	ly75	.	.	.	.	.	.	.	novel	difficult
6	31342916	Sniffles2.DEL.1791M5	DEL	-209	0.27798	0.961316	46922	ADD	-0.0546679	0.00700049	60.9829	14.2398	il12a_il12b	.	.	.	.	.	.	.	novel	difficult
6	31342916	Sniffles2.DEL.1791M5	DEL	-209	0.278185	0.960095	46816	ADD	-0.0445938	0.00672349	43.9906	10.4815	il2ra	.	.	.	.	.	.	.	novel	difficult
6	31342916	Sniffles2.DEL.1791M5	DEL	-209	0.278378	0.961728	46785	ADD	-0.0914469	0.00720741	160.983	36.1611	pla2g10	.	.	.	.	.	.	.	novel	difficult
6	31370081	Sniffles2.DEL.1792M5	DEL	-4109	0.0085773	0.907126	47514	ADD	-0.25061	0.034766	51.9622	12.2473	cdsn	.	.	.	.	.	.	.	known	difficult
6	31370081	Sniffles2.DEL.1792M5	DEL	-4109	0.00857815	0.90719	47289	ADD	-0.28796	0.0330478	75.9239	17.5304	tek	.	.	.	.	.	.	.	known	difficult
6	31370081	Sniffles2.DEL.1792M5	DEL	-4109	0.00859664	0.907082	47075	ADD	1.36831	0.0353025	1502.3	327.907	micb_mica	.	.	.	.	.	.	.	known	difficult
6	31370081	Sniffles2.DEL.1792M5	DEL	-4109	0.00857081	0.907075	47662	ADD	0.234871	0.0343356	46.7915	11.1026	mertk	.	.	.	.	.	.	.	known	difficult
6	31370081	Sniffles2.DEL.1792M5	DEL	-4109	0.00854516	0.908706	46014	ADD	-0.281866	0.0352201	64.048	14.9157	kir2dl3	.	.	.	.	.	.	.	known	difficult
6	31370081	Sniffles2.DEL.1792M5	DEL	-4109	0.00857081	0.907075	47662	ADD	-0.238528	0.0350786	46.2375	10.9798	cd160	.	.	.	.	.	.	.	known	difficult
6	31392019	Sniffles2.DEL.1794M5	DEL	-2245	0.00377345	0.757764	47259	ADD	-0.431089	0.0596256	52.272	12.3159	c2	.	.	.	.	.	.	.	novel	difficult
6	31392019	Sniffles2.DEL.1794M5	DEL	-2245	0.00376648	0.758554	47539	ADD	-0.333823	0.0583724	32.7052	7.9696	mog	.	.	.	.	.	.	.	novel	difficult
6	31392019	Sniffles2.DEL.1794M5	DEL	-2245	0.00378108	0.75899	47075	ADD	-0.93119	0.0581416	256.509	57.0045	micb_mica	.	.	.	.	.	.	.	novel	difficult
6	31392019	Sniffles2.DEL.1794M5	DEL	-2245	0.00377786	0.758966	46922	ADD	1.41712	0.0580123	596.723	131.063	lrp1	.	.	.	.	.	.	.	novel	difficult
6	31392019	Sniffles2.DEL.1794M5	DEL	-2245	0.00380611	0.760327	47559	ADD	1.58368	0.0582667	738.743	161.949	lrpap1	.	.	.	.	.	.	.	novel	difficult
6	31392019	Sniffles2.DEL.1794M5	DEL	-2245	0.00378404	0.758293	47514	ADD	-0.503261	0.0571964	77.4194	17.8593	cdsn	.	.	.	.	.	.	.	novel	difficult
6	31397451	Sniffles2.INS.17A0M5	INS	315	0.0439599	0.971935	47075	ADD	-0.779648	0.0155346	2518.83	548.755	micb_mica	.	.	.	.	.	.	.	known	difficult
6	31397451	Sniffles2.INS.17A0M5	INS	315	0.0439627	0.971903	46261	ADD	-0.0920081	0.0162216	32.1709	7.85019	slamf1	.	.	.	.	.	.	.	known	difficult
6	31397451	Sniffles2.INS.17A0M5	INS	315	0.0441123	0.971491	47559	ADD	0.203097	0.0156865	167.632	37.6136	ddr1	.	.	.	.	.	.	.	known	difficult
6	31397451	Sniffles2.INS.17A0M5	INS	315	0.0441123	0.971491	47559	ADD	0.401288	0.0157728	647.289	142.061	cd8a	.	.	.	.	.	.	.	known	difficult
6	31397451	Sniffles2.INS.17A0M5	INS	315	0.0438389	0.973232	46281	ADD	0.0977418	0.015861	37.9753	9.14481	gzmh	.	.	.	.	.	.	.	known	difficult
6	31397451	Sniffles2.INS.17A0M5	INS	315	0.0439705	0.972071	46922	ADD	-0.369146	0.0158951	539.352	118.584	hla_dra	.	.	.	.	.	.	.	known	difficult
6	31397451	Sniffles2.INS.17A0M5	INS	315	0.0441833	0.971588	47539	ADD	-0.136629	0.0155574	77.1285	17.7954	hs6st1	.	.	.	.	.	.	.	known	difficult
6	31397451	Sniffles2.INS.17A0M5	INS	315	0.0441406	0.971312	47148	ADD	0.133574	0.0130279	105.122	23.9398	il7r	.	.	.	.	.	.	.	known	difficult
6	31397451	Sniffles2.INS.17A0M5	INS	315	0.0440236	0.971598	47655	ADD	0.0853539	0.0151164	31.8822	7.78566	tnfsf13b	.	.	.	.	.	.	.	known	difficult
6	31397451	Sniffles2.INS.17A0M5	INS	315	0.044241	0.971343	46014	ADD	-0.199457	0.0154258	167.187	37.5164	kir2dl3	.	.	.	.	.	.	.	known	difficult
6	31397451	Sniffles2.INS.17A0M5	INS	315	0.043985	0.971604	47732	ADD	-0.083816	0.0144272	33.7515	8.20328	lilrb1	.	.	.	.	.	.	.	known	difficult
6	31397451	Sniffles2.INS.17A0M5	INS	315	0.0439627	0.971903	46261	ADD	-0.132339	0.0152165	75.6396	17.4679	lilrb4	.	.	.	.	.	.	.	known	difficult
6	31397451	Sniffles2.INS.17A0M5	INS	315	0.0440217	0.97129	47259	ADD	0.126403	0.0159023	63.1815	14.7247	c2	.	.	.	.	.	.	.	known	difficult
6	31397451	Sniffles2.INS.17A0M5	INS	315	0.0439627	0.971903	46261	ADD	-0.0844376	0.0149797	31.7736	7.76136	milr1	.	.	.	.	.	.	.	known	difficult
6	31397451	Sniffles2.INS.17A0M5	INS	315	0.0441237	0.971225	47289	ADD	-0.114951	0.0133465	74.18	17.1468	txndc15	.	.	.	.	.	.	.	known	difficult
6	31397451	Sniffles2.INS.17A0M5	INS	315	0.0439599	0.971935	47075	ADD	-0.091093	0.0156944	33.6884	8.18919	tnfsf11	.	.	.	.	.	.	.	known	difficult
6	31397451	Sniffles2.INS.17A0M5	INS	315	0.0439599	0.971935	47075	ADD	0.0946113	0.0153478	38.0007	9.15047	hla_e	.	.	.	.	.	.	.	known	difficult
6	31397451	Sniffles2.INS.17A0M5	INS	315	0.0440113	0.971688	47506	ADD	0.252607	0.0157891	255.963	56.8854	pglyrp1	.	.	.	.	.	.	.	known	difficult
6	31397451	Sniffles2.INS.17A0M5	INS	315	0.0440632	0.971399	47106	ADD	-0.14586	0.0155372	88.1307	20.2128	tff3	.	.	.	.	.	.	.	known	difficult
6	31397451	Sniffles2.INS.17A0M5	INS	315	0.0441406	0.971312	47148	ADD	0.0847245	0.0147218	33.1203	8.06232	pamr1	.	.	.	.	.	.	.	known	difficult
6	31397451	Sniffles2.INS.17A0M5	INS	315	0.0440039	0.9717	47514	ADD	0.285778	0.0152782	349.873	77.3453	cdsn	.	.	.	.	.	.	.	known	difficult
6	31397451	Sniffles2.INS.17A0M5	INS	315	0.0441406	0.971312	47148	ADD	0.280552	0.0157274	318.209	70.4489	tnxb	.	.	.	.	.	.	.	known	difficult
6	31397754	Sniffles2.DEL.17B8M5	DEL	-50	0.00295112	0.869124	46922	ADD	1.64679	0.0613086	721.499	158.199	lrp1	.	.	.	.	.	.	.	novel	difficult
6	31397754	Sniffles2.DEL.17B8M5	DEL	-50	0.00294055	0.868304	47259	ADD	-0.481962	0.0630702	58.3952	13.6687	c2	.	.	.	.	.	.	.	novel	difficult
6	31397754	Sniffles2.DEL.17B8M5	DEL	-50	0.00297615	0.870088	47559	ADD	1.82575	0.0615674	879.39	192.528	lrpap1	.	.	.	.	.	.	.	novel	difficult
6	31397754	Sniffles2.DEL.17B8M5	DEL	-50	0.00296352	0.869782	47075	ADD	-0.82741	0.0613218	182.059	40.7642	micb_mica	.	.	.	.	.	.	.	novel	difficult
6	31397754	Sniffles2.DEL.17B8M5	DEL	-50	0.00293754	0.86901	47539	ADD	-0.371767	0.0617253	36.2757	8.76627	mog	.	.	.	.	.	.	.	novel	difficult
6	31397754	Sniffles2.DEL.17B8M5	DEL	-50	0.00295119	0.869018	47514	ADD	-0.455086	0.0604712	56.6358	13.2803	cdsn	.	.	.	.	.	.	.	novel	difficult
6	31402140	Sniffles2.INS.17A1M5	INS	292	0.000389589	0.0910113	47075	ADD	-3.97693	0.529578	56.3943	13.2269	lta	.	.	.	.	.	.	.	novel	difficult
6	31402140	Sniffles2.INS.17A1M5	INS	292	0.000389589	0.0910113	47075	ADD	-7.99133	0.520702	235.537	52.4322	micb_mica	.	.	.	.	.	.	.	novel	difficult
6	31403871	Sniffles2.INS.17A2M5	INS	316	0.000263808	0.129934	47075	ADD	-3.91375	0.538535	52.8151	12.436	lta	MICA	ENSG00000204520	transcript	ENST00000449934.7	protein_coding	MODIFIER	intron_variant	novel	difficult
6	31403871	Sniffles2.INS.17A2M5	INS	316	0.000263808	0.129934	47075	ADD	-3.95761	0.529509	55.8623	13.1094	micb_mica	MICA	ENSG00000204520	transcript	ENST00000449934.7	protein_coding	MODIFIER	intron_variant	novel	difficult
6	31409514	Sniffles2.INS.17A3M5	INS	83	0.153032	0.986577	46922	ADD	0.0635081	0.00901522	49.6255	11.7303	hla_dra	MICA	ENSG00000204520	transcript	ENST00000449934.7	protein_coding	MODIFIER	intron_variant	known	difficult
6	31409514	Sniffles2.INS.17A3M5	INS	83	0.153003	0.985925	47289	ADD	-0.0602903	0.00824	53.5352	12.5952	tek	MICA	ENSG00000204520	transcript	ENST00000449934.7	protein_coding	MODIFIER	intron_variant	known	difficult
6	31409514	Sniffles2.INS.17A3M5	INS	83	0.152857	0.986545	47075	ADD	-0.110322	0.00896326	151.493	34.0875	lta	MICA	ENSG00000204520	transcript	ENST00000449934.7	protein_coding	MODIFIER	intron_variant	known	difficult
6	31409514	Sniffles2.INS.17A3M5	INS	83	0.152857	0.986545	47075	ADD	-0.120705	0.00870709	192.178	42.9731	hla_e	MICA	ENSG00000204520	transcript	ENST00000449934.7	protein_coding	MODIFIER	intron_variant	known	difficult
6	31409514	Sniffles2.INS.17A3M5	INS	83	0.152924	0.986268	46922	ADD	-0.0940567	0.00878719	114.572	26.0104	lrp1	MICA	ENSG00000204520	transcript	ENST00000449934.7	protein_coding	MODIFIER	intron_variant	known	difficult
6	31409514	Sniffles2.INS.17A3M5	INS	83	0.152853	0.986847	47514	ADD	0.0773748	0.00866692	79.7021	18.3612	cdsn	MICA	ENSG00000204520	transcript	ENST00000449934.7	protein_coding	MODIFIER	intron_variant	known	difficult
6	31409514	Sniffles2.INS.17A3M5	INS	83	0.152857	0.986545	47075	ADD	-0.0504287	0.00905212	31.0352	7.59622	il15	MICA	ENSG00000204520	transcript	ENST00000449934.7	protein_coding	MODIFIER	intron_variant	known	difficult
6	31409514	Sniffles2.INS.17A3M5	INS	83	0.152811	0.98643	47559	ADD	-0.0827652	0.00895892	85.3462	19.6013	cd8a	MICA	ENSG00000204520	transcript	ENST00000449934.7	protein_coding	MODIFIER	intron_variant	known	difficult
6	31409514	Sniffles2.INS.17A3M5	INS	83	0.152811	0.98643	47559	ADD	-0.0705931	0.0089099	62.7739	14.6348	ddr1	MICA	ENSG00000204520	transcript	ENST00000449934.7	protein_coding	MODIFIER	intron_variant	known	difficult
6	31409514	Sniffles2.INS.17A3M5	INS	83	0.153003	0.985925	47289	ADD	-0.0808216	0.00757874	113.726	25.8251	txndc15	MICA	ENSG00000204520	transcript	ENST00000449934.7	protein_coding	MODIFIER	intron_variant	known	difficult
6	31409514	Sniffles2.INS.17A3M5	INS	83	0.153235	0.985934	47169	ADD	-0.0694106	0.00723965	91.9214	21.0448	sftpd	MICA	ENSG00000204520	transcript	ENST00000449934.7	protein_coding	MODIFIER	intron_variant	known	difficult
6	31409514	Sniffles2.INS.17A3M5	INS	83	0.152811	0.98643	47559	ADD	-0.109264	0.00886782	151.818	34.1584	lrpap1	MICA	ENSG00000204520	transcript	ENST00000449934.7	protein_coding	MODIFIER	intron_variant	known	difficult
6	31409514	Sniffles2.INS.17A3M5	INS	83	0.152971	0.985252	47148	ADD	-0.0801279	0.00817873	95.9832	21.9361	nptx1	MICA	ENSG00000204520	transcript	ENST00000449934.7	protein_coding	MODIFIER	intron_variant	known	difficult
6	31409514	Sniffles2.INS.17A3M5	INS	83	0.152857	0.986545	47075	ADD	-0.487276	0.00881302	3057.04	665.668	micb_mica	MICA	ENSG00000204520	transcript	ENST00000449934.7	protein_coding	MODIFIER	intron_variant	known	difficult
6	31409514	Sniffles2.INS.17A3M5	INS	83	0.153184	0.98703	46014	ADD	-0.153051	0.0087625	305.08	67.5889	kir2dl3	MICA	ENSG00000204520	transcript	ENST00000449934.7	protein_coding	MODIFIER	intron_variant	known	difficult
6	31409514	Sniffles2.INS.17A3M5	INS	83	0.152863	0.986072	47435	ADD	0.0461642	0.00829276	30.9894	7.58596	fcrl2	MICA	ENSG00000204520	transcript	ENST00000449934.7	protein_coding	MODIFIER	intron_variant	known	difficult
6	31409514	Sniffles2.INS.17A3M5	INS	83	0.153003	0.985925	47289	ADD	-0.0529581	0.00879471	36.2594	8.76265	cd1c	MICA	ENSG00000204520	transcript	ENST00000449934.7	protein_coding	MODIFIER	intron_variant	known	difficult
6	31409514	Sniffles2.INS.17A3M5	INS	83	0.153272	0.986119	47259	ADD	-0.100925	0.00901344	125.376	28.3756	c2	MICA	ENSG00000204520	transcript	ENST00000449934.7	protein_coding	MODIFIER	intron_variant	known	difficult
6	31417622	Sniffles2.DEL.17BEM5	DEL	-55	0.0368069	0.968011	47559	ADD	1.22386	0.0172832	5014.32	1090.79	lrpap1	.	.	.	.	.	.	.	known	difficult
6	31417622	Sniffles2.DEL.17BEM5	DEL	-55	0.0368851	0.968238	46014	ADD	0.101091	0.0172708	34.261	8.317	egfl7	.	.	.	.	.	.	.	known	difficult
6	31417622	Sniffles2.DEL.17BEM5	DEL	-55	0.0368851	0.968238	46014	ADD	-0.100904	0.01708	34.9012	8.45984	kir2dl3	.	.	.	.	.	.	.	known	difficult
6	31417622	Sniffles2.DEL.17BEM5	DEL	-55	0.0368069	0.968011	47559	ADD	0.171526	0.0172641	98.7129	22.5348	sumf2	.	.	.	.	.	.	.	known	difficult
6	31417622	Sniffles2.DEL.17BEM5	DEL	-55	0.0368069	0.968011	47559	ADD	0.103483	0.0173652	35.5122	8.59609	ddr1	.	.	.	.	.	.	.	known	difficult
6	31417622	Sniffles2.DEL.17BEM5	DEL	-55	0.0365952	0.96866	47075	ADD	-0.387537	0.0172191	506.532	111.443	micb_mica	.	.	.	.	.	.	.	known	difficult
6	31417622	Sniffles2.DEL.17BEM5	DEL	-55	0.0367312	0.967819	47289	ADD	-0.156229	0.0171665	82.8239	19.0472	cd1c	.	.	.	.	.	.	.	known	difficult
6	31417622	Sniffles2.DEL.17BEM5	DEL	-55	0.0367077	0.967918	47148	ADD	-0.10138	0.0174366	33.8047	8.21515	tnxb	.	.	.	.	.	.	.	known	difficult
6	31417622	Sniffles2.DEL.17BEM5	DEL	-55	0.0367885	0.968114	47468	ADD	0.101278	0.0167389	36.6078	8.84027	ambp	.	.	.	.	.	.	.	known	difficult
6	31417622	Sniffles2.DEL.17BEM5	DEL	-55	0.0365952	0.96866	47075	ADD	0.111625	0.0170972	42.6261	10.1787	ccl7	.	.	.	.	.	.	.	known	difficult
6	31417622	Sniffles2.DEL.17BEM5	DEL	-55	0.0368069	0.968011	47559	ADD	0.139089	0.0174607	63.4545	14.7848	cd8a	.	.	.	.	.	.	.	known	difficult
6	31417622	Sniffles2.DEL.17BEM5	DEL	-55	0.0366972	0.967443	47077	ADD	0.101164	0.0177228	32.583	7.94231	clec11a	.	.	.	.	.	.	.	known	difficult
6	31417622	Sniffles2.DEL.17BEM5	DEL	-55	0.0368142	0.967783	47435	ADD	0.0980227	0.0161626	36.7816	8.879	fcrl2	.	.	.	.	.	.	.	known	difficult
6	31417622	Sniffles2.DEL.17BEM5	DEL	-55	0.0368537	0.968168	47259	ADD	-0.157108	0.0175747	79.9135	18.4076	c2	.	.	.	.	.	.	.	known	difficult
6	31417622	Sniffles2.DEL.17BEM5	DEL	-55	0.0365952	0.96866	47075	ADD	0.105633	0.0175126	36.3827	8.79012	lta	.	.	.	.	.	.	.	known	difficult
6	31417622	Sniffles2.DEL.17BEM5	DEL	-55	0.0367862	0.968365	47106	ADD	-0.187932	0.0171944	119.462	27.0812	tff3	.	.	.	.	.	.	.	known	difficult
6	31417622	Sniffles2.DEL.17BEM5	DEL	-55	0.0367712	0.96822	46261	ADD	-0.0952403	0.0174322	29.8495	7.33076	tnfrsf13c	.	.	.	.	.	.	.	known	difficult
6	31417622	Sniffles2.DEL.17BEM5	DEL	-55	0.0368537	0.968168	47259	ADD	-0.161207	0.0175733	84.1511	19.3388	apom	.	.	.	.	.	.	.	known	difficult
6	31417622	Sniffles2.DEL.17BEM5	DEL	-55	0.0367077	0.967918	47148	ADD	0.187447	0.0163218	131.893	29.8016	pamr1	.	.	.	.	.	.	.	known	difficult
6	31417622	Sniffles2.DEL.17BEM5	DEL	-55	0.0367858	0.96731	46001	ADD	0.165158	0.0176746	87.3179	20.0343	prtn3	.	.	.	.	.	.	.	known	difficult
6	31417622	Sniffles2.DEL.17BEM5	DEL	-55	0.0366413	0.967234	46922	ADD	1.07909	0.017171	3949.32	859.48	lrp1	.	.	.	.	.	.	.	known	difficult
6	31417622	Sniffles2.DEL.17BEM5	DEL	-55	0.0365952	0.96866	47075	ADD	0.19694	0.0170121	134.014	30.2657	hla_e	.	.	.	.	.	.	.	known	difficult
6	31417622	Sniffles2.DEL.17BEM5	DEL	-55	0.036596	0.96782	46628	ADD	0.133733	0.0164658	65.9647	15.3381	frzb	.	.	.	.	.	.	.	known	difficult
6	31417622	Sniffles2.DEL.17BEM5	DEL	-55	0.0368851	0.968238	46014	ADD	-0.115132	0.0157473	53.4533	12.5771	kir3dl1	.	.	.	.	.	.	.	known	difficult
6	31427687	Sniffles2.DEL.17C0M5	DEL	-55	0.0180798	0.669949	47514	ADD	-0.243407	0.0280247	75.437	17.4234	cdsn	.	.	.	.	.	.	.	novel	difficult
6	31427687	Sniffles2.DEL.17C0M5	DEL	-55	0.0180167	0.669522	47559	ADD	0.201629	0.0288618	48.8046	11.5486	ddr1	.	.	.	.	.	.	.	novel	difficult
6	31427687	Sniffles2.DEL.17C0M5	DEL	-55	0.0181431	0.672633	46014	ADD	0.2513	0.0282558	79.0985	18.2285	kir2dl3	.	.	.	.	.	.	.	novel	difficult
6	31427687	Sniffles2.DEL.17C0M5	DEL	-55	0.0180875	0.669927	47662	ADD	-0.160047	0.0282605	32.0728	7.82827	cd160	.	.	.	.	.	.	.	novel	difficult
6	31427687	Sniffles2.DEL.17C0M5	DEL	-55	0.0180647	0.670004	47075	ADD	-0.668195	0.028498	549.765	120.849	micb_mica	.	.	.	.	.	.	.	novel	difficult
6	31427807	Sniffles2.INS.17A6M5	INS	2805	5.0478e-05	0.0303265	47075	ADD	-24.438	2.50601	95.0973	21.7417	micb_mica	.	.	.	.	.	.	.	novel	difficult
6	31428524	Sniffles2.DEL.17C1M5	DEL	-68	0.0176345	0.785151	47514	ADD	0.236378	0.0263648	80.3835	18.511	cdsn	.	.	.	.	.	.	.	novel	difficult
6	31428524	Sniffles2.DEL.17C1M5	DEL	-68	0.0176978	0.785372	47259	ADD	-0.498599	0.0273817	331.576	73.3605	apom	.	.	.	.	.	.	.	novel	difficult
6	31428524	Sniffles2.DEL.17C1M5	DEL	-68	0.0177191	0.785321	47289	ADD	-0.147497	0.0266825	30.5574	7.48928	cd1c	.	.	.	.	.	.	.	novel	difficult
6	31428524	Sniffles2.DEL.17C1M5	DEL	-68	0.0176605	0.786116	46922	ADD	0.335821	0.0266948	158.256	35.5654	lrp1	.	.	.	.	.	.	.	novel	difficult
6	31428524	Sniffles2.DEL.17C1M5	DEL	-68	0.0176098	0.782275	47075	ADD	0.542621	0.026863	408.021	90.005	micb_mica	.	.	.	.	.	.	.	novel	difficult
6	31428524	Sniffles2.DEL.17C1M5	DEL	-68	0.017749	0.785048	47559	ADD	0.82002	0.0268849	930.322	203.6	lrpap1	.	.	.	.	.	.	.	novel	difficult
6	31428524	Sniffles2.DEL.17C1M5	DEL	-68	0.017643	0.784471	46014	ADD	0.137246	0.0246062	31.1106	7.61308	kir3dl1	.	.	.	.	.	.	.	novel	difficult
6	31428971	Sniffles2.INS.17A9M5	INS	3293	0.000911522	0.0521131	47514	ADD	5.37108	0.444235	146.183	32.9267	cdsn	.	.	.	.	.	.	.	novel	difficult
6	31428971	Sniffles2.INS.17A9M5	INS	3293	0.000911395	0.0521356	47559	ADD	6.88307	0.459029	224.845	50.1004	cd8a	.	.	.	.	.	.	.	novel	difficult
6	31428971	Sniffles2.INS.17A9M5	INS	3293	0.000918172	0.0522916	47148	ADD	2.34029	0.377256	38.4829	9.25779	il7r	.	.	.	.	.	.	.	novel	difficult
6	31428971	Sniffles2.INS.17A9M5	INS	3293	0.000912097	0.0521125	47506	ADD	4.9133	0.458956	114.605	26.0176	pglyrp1	.	.	.	.	.	.	.	novel	difficult
6	31428971	Sniffles2.INS.17A9M5	INS	3293	0.000911395	0.0521356	47559	ADD	3.09134	0.456518	45.8541	10.8948	ddr1	.	.	.	.	.	.	.	novel	difficult
6	31428971	Sniffles2.INS.17A9M5	INS	3293	0.000914285	0.0521763	47075	ADD	-14.2956	0.450611	1006.48	220.153	micb_mica	.	.	.	.	.	.	.	novel	difficult
6	31428971	Sniffles2.INS.17A9M5	INS	3293	0.000918172	0.0522916	47148	ADD	4.09981	0.455425	81.0389	18.655	tnxb	.	.	.	.	.	.	.	novel	difficult
6	31428971	Sniffles2.INS.17A9M5	INS	3293	0.000914708	0.0522146	46922	ADD	-5.53723	0.460876	144.35	32.526	hla_dra	.	.	.	.	.	.	.	novel	difficult
6	31428971	Sniffles2.INS.17A9M5	INS	3293	0.000917215	0.052306	46014	ADD	-3.22015	0.44739	51.8059	12.2128	kir2dl3	.	.	.	.	.	.	.	novel	difficult
6	31429283	Sniffles2.DEL.17C2M5	DEL	-82	0.0518117	0.764655	47559	ADD	1.16943	0.0164025	5083.15	1105.74	lrpap1	.	.	.	.	.	.	.	novel	difficult
6	31429283	Sniffles2.DEL.17C2M5	DEL	-82	0.0518581	0.76394	47289	ADD	0.0930582	0.0152476	37.2482	8.98292	tek	.	.	.	.	.	.	.	novel	difficult
6	31429283	Sniffles2.DEL.17C2M5	DEL	-82	0.0517702	0.764227	46261	ADD	-0.110841	0.0165479	44.8654	10.6756	tnfrsf13c	.	.	.	.	.	.	.	novel	difficult
6	31429283	Sniffles2.DEL.17C2M5	DEL	-82	0.0519151	0.764116	46014	ADD	0.105988	0.0164008	41.7617	9.98673	egfl7	.	.	.	.	.	.	.	novel	difficult
6	31429283	Sniffles2.DEL.17C2M5	DEL	-82	0.0518454	0.764361	47077	ADD	0.0998779	0.0167925	35.376	8.56573	clec11a	.	.	.	.	.	.	.	novel	difficult
6	31429283	Sniffles2.DEL.17C2M5	DEL	-82	0.0517136	0.764635	47075	ADD	-0.916423	0.016322	3152.42	686.388	micb_mica	.	.	.	.	.	.	.	novel	difficult
6	31429283	Sniffles2.DEL.17C2M5	DEL	-82	0.0518117	0.764655	47559	ADD	0.171086	0.0163843	109.037	24.7977	sumf2	.	.	.	.	.	.	.	novel	difficult
6	31429283	Sniffles2.DEL.17C2M5	DEL	-82	0.0517793	0.764586	46785	ADD	0.11545	0.0162701	50.3514	11.891	pla2g10	.	.	.	.	.	.	.	novel	difficult
6	31429283	Sniffles2.DEL.17C2M5	DEL	-82	0.0516823	0.762242	46922	ADD	1.03714	0.0163008	4048.19	880.955	lrp1	.	.	.	.	.	.	.	novel	difficult
6	31429283	Sniffles2.DEL.17C2M5	DEL	-82	0.0521486	0.765842	46001	ADD	0.150592	0.0167009	81.3067	18.7138	prtn3	.	.	.	.	.	.	.	novel	difficult
6	31429283	Sniffles2.DEL.17C2M5	DEL	-82	0.0518581	0.76394	47289	ADD	-0.152448	0.0162741	87.7511	20.1294	cd1c	.	.	.	.	.	.	.	novel	difficult
6	31429283	Sniffles2.DEL.17C2M5	DEL	-82	0.0519151	0.764116	46014	ADD	-0.102619	0.0149541	47.091	11.169	kir3dl1	.	.	.	.	.	.	.	novel	difficult
6	31429283	Sniffles2.DEL.17C2M5	DEL	-82	0.051887	0.764749	47340	ADD	0.0970926	0.0154867	39.3058	9.44086	ssc5d	.	.	.	.	.	.	.	novel	difficult
6	31429283	Sniffles2.DEL.17C2M5	DEL	-82	0.0519218	0.764736	47259	ADD	-0.279419	0.016674	280.822	62.3036	c2	.	.	.	.	.	.	.	novel	difficult
6	31429283	Sniffles2.DEL.17C2M5	DEL	-82	0.0518581	0.76394	47289	ADD	-0.0954101	0.0163482	34.0604	8.27223	dll1	.	.	.	.	.	.	.	novel	difficult
6	31429283	Sniffles2.DEL.17C2M5	DEL	-82	0.0518732	0.764658	47468	ADD	-0.0951359	0.0158148	36.188	8.74673	ebi3_il27	.	.	.	.	.	.	.	novel	difficult
6	31429283	Sniffles2.DEL.17C2M5	DEL	-82	0.0518584	0.764939	47435	ADD	0.0956571	0.0153286	38.9431	9.36019	fcrl2	.	.	.	.	.	.	.	novel	difficult
6	31429283	Sniffles2.DEL.17C2M5	DEL	-82	0.0518496	0.764248	47148	ADD	0.102944	0.0154713	44.2742	10.5445	pamr1	.	.	.	.	.	.	.	novel	difficult
6	31429283	Sniffles2.DEL.17C2M5	DEL	-82	0.0518085	0.764622	47732	ADD	0.091313	0.0151387	36.3821	8.78998	lilrb1	.	.	.	.	.	.	.	novel	difficult
6	31429337	Sniffles2.INS.17ADM5	INS	859	0.000624251	0.260263	47075	ADD	-3.04033	0.243267	156.199	35.1157	micb_mica	.	.	.	.	.	.	.	novel	difficult
6	31429595	Sniffles2.INS.17ABM5	INS	80	0.0685829	0.657483	46014	ADD	-0.151841	0.0152541	99.084	22.6161	kir2dl3	.	.	.	.	.	.	.	novel	difficult
6	31429595	Sniffles2.INS.17ABM5	INS	80	0.0685968	0.655945	46785	ADD	0.105852	0.0152263	48.3294	11.4433	crtam	.	.	.	.	.	.	.	novel	difficult
6	31429595	Sniffles2.INS.17ABM5	INS	80	0.0685394	0.656378	47289	ADD	-0.113415	0.015311	54.8695	12.8901	cd1c	.	.	.	.	.	.	.	novel	difficult
6	31429595	Sniffles2.INS.17ABM5	INS	80	0.0684309	0.654484	46922	ADD	-0.0936088	0.0157277	35.4246	8.57655	hla_dra	.	.	.	.	.	.	.	novel	difficult
6	31429595	Sniffles2.INS.17ABM5	INS	80	0.0685481	0.656011	47559	ADD	0.166196	0.0154393	115.873	26.2953	lrpap1	.	.	.	.	.	.	.	novel	difficult
6	31429595	Sniffles2.INS.17ABM5	INS	80	0.0685394	0.656378	47289	ADD	-0.0865157	0.0131941	42.9963	10.2609	txndc15	.	.	.	.	.	.	.	novel	difficult
6	31429595	Sniffles2.INS.17ABM5	INS	80	0.0683915	0.655817	47259	ADD	-0.0968726	0.0157269	37.9417	9.13732	apom	.	.	.	.	.	.	.	novel	difficult
6	31429595	Sniffles2.INS.17ABM5	INS	80	0.0684583	0.655941	47514	ADD	0.295262	0.0151019	382.254	84.3957	cdsn	.	.	.	.	.	.	.	novel	difficult
6	31429595	Sniffles2.INS.17ABM5	INS	80	0.0682618	0.655687	46261	ADD	-0.0967629	0.0150532	41.3199	9.88857	lilrb4	.	.	.	.	.	.	.	novel	difficult
6	31429595	Sniffles2.INS.17ABM5	INS	80	0.0685324	0.656412	47148	ADD	0.0885567	0.0155511	32.4281	7.90769	tnxb	.	.	.	.	.	.	.	novel	difficult
6	31429595	Sniffles2.INS.17ABM5	INS	80	0.068416	0.654405	47075	ADD	-0.115004	0.0154795	55.1969	12.9624	lifr	.	.	.	.	.	.	.	novel	difficult
6	31429595	Sniffles2.INS.17ABM5	INS	80	0.068443	0.65584	47732	ADD	0.111674	0.0142599	61.3294	14.3162	lilrb1	.	.	.	.	.	.	.	novel	difficult
6	31429595	Sniffles2.INS.17ABM5	INS	80	0.0685481	0.656011	47559	ADD	0.1986	0.0155979	162.115	36.4085	cd8a	.	.	.	.	.	.	.	novel	difficult
6	31429595	Sniffles2.INS.17ABM5	INS	80	0.068416	0.654405	47075	ADD	0.926227	0.0153718	3630.66	790.266	micb_mica	.	.	.	.	.	.	.	novel	difficult
6	31429595	Sniffles2.INS.17ABM5	INS	80	0.0685481	0.656011	47559	ADD	0.156572	0.0155126	101.874	23.2278	ddr1	.	.	.	.	.	.	.	novel	difficult
6	31454400	Sniffles2.DEL.17C6M5	DEL	-602	0.0097025	0.730451	47289	ADD	-0.317287	0.0319779	98.4472	22.4765	txndc15	.	.	.	.	.	.	.	novel	difficult
6	31454400	Sniffles2.DEL.17C6M5	DEL	-602	0.0096319	0.730707	47075	ADD	0.522823	0.0373091	196.372	43.8884	micb_mica	.	.	.	.	.	.	.	novel	difficult
6	31456697	Sniffles2.DEL.17C7M5	DEL	-86	0.361258	0.708541	47176	ADD	0.046884	0.00816791	32.9479	8.02383	nid1	.	.	.	.	.	.	.	novel	difficult
6	31456697	Sniffles2.DEL.17C7M5	DEL	-86	0.361297	0.70801	46261	ADD	-0.146194	0.00797759	335.829	74.2868	lilrb4	.	.	.	.	.	.	.	novel	difficult
6	31456697	Sniffles2.DEL.17C7M5	DEL	-86	0.361105	0.707988	47075	ADD	0.0555665	0.00804887	47.6603	11.2951	hla_e	.	.	.	.	.	.	.	novel	difficult
6	31456697	Sniffles2.DEL.17C7M5	DEL	-86	0.361105	0.707988	47075	ADD	-0.266617	0.00814679	1071.03	234.185	micb_mica	.	.	.	.	.	.	.	novel	difficult
6	31456697	Sniffles2.DEL.17C7M5	DEL	-86	0.361101	0.708908	47148	ADD	0.0550029	0.00755682	52.9777	12.4719	nptx1	.	.	.	.	.	.	.	novel	difficult
6	31456697	Sniffles2.DEL.17C7M5	DEL	-86	0.361105	0.707988	47075	ADD	-0.135135	0.00828567	266.001	59.0735	lta	.	.	.	.	.	.	.	novel	difficult
6	31456697	Sniffles2.DEL.17C7M5	DEL	-86	0.361177	0.709931	46014	ADD	-0.129433	0.00810146	255.248	56.7296	kir2dl3	.	.	.	.	.	.	.	novel	difficult
6	31456697	Sniffles2.DEL.17C7M5	DEL	-86	0.361038	0.708461	47289	ADD	-0.0388247	0.00700629	30.7071	7.52278	txndc15	.	.	.	.	.	.	.	novel	difficult
6	31456697	Sniffles2.DEL.17C7M5	DEL	-86	0.361213	0.708729	46785	ADD	0.0779214	0.00812462	91.983	21.0584	pla2g10	.	.	.	.	.	.	.	novel	difficult
6	31456697	Sniffles2.DEL.17C7M5	DEL	-86	0.361116	0.709107	47514	ADD	0.0953902	0.00800947	141.84	31.9772	cdsn	.	.	.	.	.	.	.	novel	difficult
6	31456697	Sniffles2.DEL.17C7M5	DEL	-86	0.361118	0.708233	46922	ADD	-0.170259	0.00833539	417.224	92.0082	hla_dra	.	.	.	.	.	.	.	novel	difficult
6	31456697	Sniffles2.DEL.17C7M5	DEL	-86	0.361038	0.708461	47289	ADD	0.052651	0.00809721	42.2808	10.102	cpxm1	.	.	.	.	.	.	.	novel	difficult
6	31456697	Sniffles2.DEL.17C7M5	DEL	-86	0.361003	0.708692	47559	ADD	0.101064	0.00828301	148.872	33.5144	cd8a	.	.	.	.	.	.	.	novel	difficult
6	31456697	Sniffles2.DEL.17C7M5	DEL	-86	0.360511	0.707888	46922	ADD	0.0432841	0.00789604	30.0495	7.37555	il12a_il12b	.	.	.	.	.	.	.	novel	difficult
6	31456697	Sniffles2.DEL.17C7M5	DEL	-86	0.361101	0.708908	47148	ADD	0.0380269	0.00683961	30.9114	7.56851	il7r	.	.	.	.	.	.	.	novel	difficult
6	31456697	Sniffles2.DEL.17C7M5	DEL	-86	0.361209	0.709078	47169	ADD	-0.0559084	0.00669522	69.7308	16.1676	sftpd	.	.	.	.	.	.	.	novel	difficult
6	31456697	Sniffles2.DEL.17C7M5	DEL	-86	0.361226	0.708419	47259	ADD	0.104337	0.0083371	156.619	35.2075	c2	.	.	.	.	.	.	.	novel	difficult
6	31456697	Sniffles2.DEL.17C7M5	DEL	-86	0.361003	0.708692	47559	ADD	0.0550362	0.0082377	44.636	10.6247	ddr1	.	.	.	.	.	.	.	novel	difficult
6	31456697	Sniffles2.DEL.17C7M5	DEL	-86	0.361101	0.708908	47148	ADD	-0.0515226	0.00825681	38.9378	9.35899	tnxb	.	.	.	.	.	.	.	novel	difficult
6	31456697	Sniffles2.DEL.17C7M5	DEL	-86	0.361013	0.70892	46208	ADD	-0.0554801	0.00838238	43.8066	10.4407	tnf	.	.	.	.	.	.	.	novel	difficult
6	31456697	Sniffles2.DEL.17C7M5	DEL	-86	0.361126	0.708961	47662	ADD	0.0447594	0.00778817	33.0291	8.04197	il12b	.	.	.	.	.	.	.	novel	difficult
6	31471234	Sniffles2.INS.17B5M5	INS	313	0.230409	0.997358	47559	ADD	-0.0503107	0.00791915	40.3612	9.67552	tnfrsf8	.	.	.	.	.	.	.	known	difficult
6	31471234	Sniffles2.INS.17B5M5	INS	313	0.230409	0.997358	47559	ADD	-0.0620154	0.00791685	61.3612	14.3232	ddr1	.	.	.	.	.	.	.	known	difficult
6	31471234	Sniffles2.INS.17B5M5	INS	313	0.230392	0.998416	47169	ADD	0.0480504	0.00643711	55.7201	13.078	sftpd	.	.	.	.	.	.	.	known	difficult
6	31471234	Sniffles2.INS.17B5M5	INS	313	0.230286	0.997635	47259	ADD	0.0591894	0.0080165	54.5153	12.8118	apom	.	.	.	.	.	.	.	known	difficult
6	31471234	Sniffles2.INS.17B5M5	INS	313	0.230286	0.997635	47259	ADD	-0.0681474	0.00801712	72.254	16.7231	c2	.	.	.	.	.	.	.	known	difficult
6	31471234	Sniffles2.INS.17B5M5	INS	313	0.230438	0.997329	47075	ADD	0.0651421	0.00787885	68.3593	15.8656	gzmb	.	.	.	.	.	.	.	known	difficult
6	31471234	Sniffles2.INS.17B5M5	INS	313	0.230438	0.997329	47075	ADD	-0.356348	0.0079688	1999.68	435.974	lta	.	.	.	.	.	.	.	known	difficult
6	31471234	Sniffles2.INS.17B5M5	INS	313	0.230585	0.99741	47662	ADD	-0.0517705	0.00739321	49.0341	11.5994	klrd1	.	.	.	.	.	.	.	known	difficult
6	31471234	Sniffles2.INS.17B5M5	INS	313	0.230445	0.997495	47106	ADD	0.117603	0.00783622	225.229	50.1841	tff3	.	.	.	.	.	.	.	known	difficult
6	31471234	Sniffles2.INS.17B5M5	INS	313	0.230672	0.997404	47514	ADD	-0.100902	0.00770108	171.671	38.4957	cdsn	.	.	.	.	.	.	.	known	difficult
6	31471234	Sniffles2.INS.17B5M5	INS	313	0.230662	0.999521	46785	ADD	-0.0463761	0.00778418	35.4947	8.5922	tnfrsf9	.	.	.	.	.	.	.	known	difficult
6	31471234	Sniffles2.INS.17B5M5	INS	313	0.230662	0.999521	46785	ADD	-0.0685088	0.00776439	77.8533	17.9547	crtam	.	.	.	.	.	.	.	known	difficult
6	31471234	Sniffles2.INS.17B5M5	INS	313	0.230315	0.9972	47289	ADD	-0.0485661	0.00781763	38.5938	9.28246	cd1c	.	.	.	.	.	.	.	known	difficult
6	31471234	Sniffles2.INS.17B5M5	INS	313	0.230438	0.997329	47075	ADD	-0.0806876	0.00774106	108.646	24.7121	hla_e	.	.	.	.	.	.	.	known	difficult
6	31471234	Sniffles2.INS.17B5M5	INS	313	0.230385	0.998586	46922	ADD	0.14079	0.0078064	325.268	71.9865	lrp1	.	.	.	.	.	.	.	known	difficult
6	31471234	Sniffles2.INS.17B5M5	INS	313	0.230315	0.9972	47289	ADD	-0.0459237	0.00775635	35.0557	8.4943	cd27	.	.	.	.	.	.	.	known	difficult
6	31471234	Sniffles2.INS.17B5M5	INS	313	0.23058	0.997742	47148	ADD	-0.0739809	0.0079348	86.9294	19.949	tnxb	.	.	.	.	.	.	.	known	difficult
6	31471234	Sniffles2.INS.17B5M5	INS	313	0.23071	0.998331	46014	ADD	-0.0776071	0.0077921	99.196	22.6407	kir2dl3	.	.	.	.	.	.	.	known	difficult
6	31471234	Sniffles2.INS.17B5M5	INS	313	0.230438	0.997329	47075	ADD	-0.0765109	0.00783524	95.3547	21.7982	micb_mica	.	.	.	.	.	.	.	known	difficult
6	31471234	Sniffles2.INS.17B5M5	INS	313	0.230409	0.997358	47559	ADD	0.12881	0.00787946	267.241	59.3438	lrpap1	.	.	.	.	.	.	.	known	difficult
6	31471234	Sniffles2.INS.17B5M5	INS	313	0.23058	0.997742	47148	ADD	-0.0555341	0.00782845	50.3231	11.8847	tnfrsf1b	.	.	.	.	.	.	.	known	difficult
6	31471234	Sniffles2.INS.17B5M5	INS	313	0.230532	0.996816	47045	ADD	0.044223	0.00782156	31.9676	7.80475	dner	.	.	.	.	.	.	.	known	difficult
6	31471234	Sniffles2.INS.17B5M5	INS	313	0.230662	0.999521	46785	ADD	0.120091	0.00780407	236.799	52.7074	pla2g10	.	.	.	.	.	.	.	known	difficult
6	31486868	Sniffles2.INS.17B7M5	INS	64	0.279238	0.951145	47075	ADD	0.1822	0.00791895	529.371	116.412	lta	.	.	.	.	.	.	.	novel	difficult
6	31486868	Sniffles2.INS.17B7M5	INS	64	0.279524	0.951543	46922	ADD	-0.0744155	0.00776259	91.8994	21.04	lrp1	.	.	.	.	.	.	.	novel	difficult
6	31486868	Sniffles2.INS.17B7M5	INS	64	0.279167	0.951552	47106	ADD	0.0526476	0.00778841	45.694	10.8594	tff3	.	.	.	.	.	.	.	novel	difficult
6	31486868	Sniffles2.INS.17B7M5	INS	64	0.279385	0.951735	47732	ADD	-0.0513613	0.00722564	50.5264	11.9297	lilrb1	.	.	.	.	.	.	.	novel	difficult
6	31486868	Sniffles2.INS.17B7M5	INS	64	0.279211	0.951639	47559	ADD	-0.0648672	0.00783392	68.5635	15.9106	lrpap1	.	.	.	.	.	.	.	novel	difficult
6	31486868	Sniffles2.INS.17B7M5	INS	64	0.279211	0.951639	47559	ADD	0.100692	0.00791439	161.867	36.3543	cd8a	.	.	.	.	.	.	.	novel	difficult
6	31486868	Sniffles2.INS.17B7M5	INS	64	0.280073	0.952161	46261	ADD	-0.083718	0.00761458	120.878	27.391	lilrb4	.	.	.	.	.	.	.	novel	difficult
6	31486868	Sniffles2.INS.17B7M5	INS	64	0.279211	0.951639	47559	ADD	0.0442933	0.00787109	31.6669	7.73752	ddr1	.	.	.	.	.	.	.	novel	difficult
6	31486868	Sniffles2.INS.17B7M5	INS	64	0.279469	0.952676	46785	ADD	0.0585881	0.0077614	56.9822	13.3568	pla2g10	.	.	.	.	.	.	.	novel	difficult
6	31486868	Sniffles2.INS.17B7M5	INS	64	0.279401	0.951917	47655	ADD	0.0482675	0.00757367	40.616	9.73217	tnfsf13b	.	.	.	.	.	.	.	novel	difficult
6	31486868	Sniffles2.INS.17B7M5	INS	64	0.279908	0.952305	46014	ADD	-0.0984809	0.00774468	161.695	36.3167	kir2dl3	.	.	.	.	.	.	.	novel	difficult
6	31486868	Sniffles2.INS.17B7M5	INS	64	0.279238	0.951145	47075	ADD	-0.188539	0.00778622	586.338	128.805	micb_mica	.	.	.	.	.	.	.	novel	difficult
6	31486868	Sniffles2.INS.17B7M5	INS	64	0.279443	0.950493	47148	ADD	0.0582838	0.00738895	62.22	14.5126	pamr1	.	.	.	.	.	.	.	novel	difficult
6	31486868	Sniffles2.INS.17B7M5	INS	64	0.279331	0.951164	47259	ADD	0.0865089	0.00796861	117.857	26.7298	c2	.	.	.	.	.	.	.	novel	difficult
6	31486868	Sniffles2.INS.17B7M5	INS	64	0.279263	0.951322	46922	ADD	-0.146912	0.00796609	340.113	75.2197	hla_dra	.	.	.	.	.	.	.	novel	difficult
6	31486868	Sniffles2.INS.17B7M5	INS	64	0.279447	0.951981	47435	ADD	-0.0555076	0.00732037	57.4962	13.4703	fcrl2	.	.	.	.	.	.	.	novel	difficult
6	31498464	Sniffles2.INS.17CCM5	INS	145	0.150556	0.990821	47075	ADD	-0.0882952	0.0094875	86.6105	19.879	micb_mica	MICB	ENSG00000204516	transcript	ENST00000252229.7	protein_coding	MODIFIER	intron_variant	known	difficult
6	31498464	Sniffles2.INS.17CCM5	INS	145	0.150868	0.990107	46014	ADD	-0.059758	0.00975147	37.5537	9.05094	cd28	MICB	ENSG00000204516	transcript	ENST00000252229.7	protein_coding	MODIFIER	intron_variant	known	difficult
6	31498464	Sniffles2.INS.17CCM5	INS	145	0.150563	0.990822	47559	ADD	-0.203195	0.00954715	452.978	99.7899	lrpap1	MICB	ENSG00000204516	transcript	ENST00000252229.7	protein_coding	MODIFIER	intron_variant	known	difficult
6	31498464	Sniffles2.INS.17CCM5	INS	145	0.150556	0.990821	47075	ADD	0.248319	0.00964923	662.27	145.319	lta	MICB	ENSG00000204516	transcript	ENST00000252229.7	protein_coding	MODIFIER	intron_variant	known	difficult
6	31498464	Sniffles2.INS.17CCM5	INS	145	0.150563	0.990892	47148	ADD	0.0635867	0.00961655	43.7214	10.4218	tnxb	MICB	ENSG00000204516	transcript	ENST00000252229.7	protein_coding	MODIFIER	intron_variant	known	difficult
6	31498464	Sniffles2.INS.17CCM5	INS	145	0.150563	0.990892	47148	ADD	0.0605811	0.00796597	57.8359	13.5453	il7r	MICB	ENSG00000204516	transcript	ENST00000252229.7	protein_coding	MODIFIER	intron_variant	known	difficult
6	31498464	Sniffles2.INS.17CCM5	INS	145	0.150853	0.99151	47506	ADD	0.0738003	0.00963863	58.6254	13.7196	pglyrp1	MICB	ENSG00000204516	transcript	ENST00000252229.7	protein_coding	MODIFIER	intron_variant	known	difficult
6	31498464	Sniffles2.INS.17CCM5	INS	145	0.150868	0.990107	46014	ADD	0.0676108	0.0100425	45.3258	10.7777	aif1	MICB	ENSG00000204516	transcript	ENST00000252229.7	protein_coding	MODIFIER	intron_variant	known	difficult
6	31498464	Sniffles2.INS.17CCM5	INS	145	0.150578	0.991124	47435	ADD	-0.0887441	0.00892573	98.8534	22.5656	fcrl2	MICB	ENSG00000204516	transcript	ENST00000252229.7	protein_coding	MODIFIER	intron_variant	known	difficult
6	31498464	Sniffles2.INS.17CCM5	INS	145	0.151066	0.991211	46261	ADD	0.0526632	0.00961772	29.9827	7.3606	tnfrsf13c	MICB	ENSG00000204516	transcript	ENST00000252229.7	protein_coding	MODIFIER	intron_variant	known	difficult
6	31498464	Sniffles2.INS.17CCM5	INS	145	0.150579	0.99175	47259	ADD	0.100075	0.00970642	106.301	24.1982	c2	MICB	ENSG00000204516	transcript	ENST00000252229.7	protein_coding	MODIFIER	intron_variant	known	difficult
6	31498464	Sniffles2.INS.17CCM5	INS	145	0.150502	0.990906	46996	ADD	-0.0601404	0.00954551	39.6948	9.52737	cd4	MICB	ENSG00000204516	transcript	ENST00000252229.7	protein_coding	MODIFIER	intron_variant	known	difficult
6	31498464	Sniffles2.INS.17CCM5	INS	145	0.150732	0.99068	47583	ADD	0.0546572	0.00917485	35.4892	8.59097	lamp3	MICB	ENSG00000204516	transcript	ENST00000252229.7	protein_coding	MODIFIER	intron_variant	known	difficult
6	31498464	Sniffles2.INS.17CCM5	INS	145	0.150437	0.991248	46922	ADD	-0.207061	0.00970979	454.753	100.176	hla_dra	MICB	ENSG00000204516	transcript	ENST00000252229.7	protein_coding	MODIFIER	intron_variant	known	difficult
6	31498464	Sniffles2.INS.17CCM5	INS	145	0.151066	0.991211	46261	ADD	-0.064232	0.00997538	41.4614	9.92003	il10	MICB	ENSG00000204516	transcript	ENST00000252229.7	protein_coding	MODIFIER	intron_variant	known	difficult
6	31498464	Sniffles2.INS.17CCM5	INS	145	0.150802	0.991444	47732	ADD	-0.130767	0.00880556	220.537	49.1607	lilrb1	MICB	ENSG00000204516	transcript	ENST00000252229.7	protein_coding	MODIFIER	intron_variant	known	difficult
6	31498464	Sniffles2.INS.17CCM5	INS	145	0.150753	0.991176	46785	ADD	0.122452	0.00945965	167.565	37.5991	pla2g10	MICB	ENSG00000204516	transcript	ENST00000252229.7	protein_coding	MODIFIER	intron_variant	known	difficult
6	31498464	Sniffles2.INS.17CCM5	INS	145	0.150524	0.9919	47340	ADD	-0.0517357	0.00938587	30.3831	7.45025	timd4	MICB	ENSG00000204516	transcript	ENST00000252229.7	protein_coding	MODIFIER	intron_variant	known	difficult
6	31498464	Sniffles2.INS.17CCM5	INS	145	0.150853	0.99151	47506	ADD	-0.0458872	0.00789971	33.7412	8.20098	lilrb2	MICB	ENSG00000204516	transcript	ENST00000252229.7	protein_coding	MODIFIER	intron_variant	known	difficult
6	31498464	Sniffles2.INS.17CCM5	INS	145	0.150703	0.991919	47539	ADD	0.0525768	0.00904719	33.7723	8.20793	siglec6	MICB	ENSG00000204516	transcript	ENST00000252229.7	protein_coding	MODIFIER	intron_variant	known	difficult
6	31498464	Sniffles2.INS.17CCM5	INS	145	0.150563	0.990822	47559	ADD	0.148547	0.00964522	237.195	52.7936	cd8a	MICB	ENSG00000204516	transcript	ENST00000252229.7	protein_coding	MODIFIER	intron_variant	known	difficult
6	31498464	Sniffles2.INS.17CCM5	INS	145	0.150505	0.991994	47106	ADD	0.15263	0.00948809	258.776	57.4986	tff3	MICB	ENSG00000204516	transcript	ENST00000252229.7	protein_coding	MODIFIER	intron_variant	known	difficult
6	31498464	Sniffles2.INS.17CCM5	INS	145	0.150563	0.990892	47148	ADD	0.0663763	0.0090017	54.3722	12.7802	pamr1	MICB	ENSG00000204516	transcript	ENST00000252229.7	protein_coding	MODIFIER	intron_variant	known	difficult
6	31498464	Sniffles2.INS.17CCM5	INS	145	0.150708	0.991611	46922	ADD	-0.148233	0.00945754	245.66	54.6393	lrp1	MICB	ENSG00000204516	transcript	ENST00000252229.7	protein_coding	MODIFIER	intron_variant	known	difficult
6	31571648	Sniffles2.INS.17CFM5	INS	81	0.0189605	0.924763	47075	ADD	-1.5451	0.0240702	4120.53	896.666	lta	.	.	.	.	.	.	.	known	difficult
6	31571648	Sniffles2.INS.17CFM5	INS	81	0.0189605	0.924763	47075	ADD	-0.162839	0.0233823	48.4998	11.4811	hla_e	.	.	.	.	.	.	.	known	difficult
6	31571648	Sniffles2.INS.17CFM5	INS	81	0.0189657	0.924321	47169	ADD	0.27826	0.0194606	204.451	45.6514	sftpd	.	.	.	.	.	.	.	known	difficult
6	31571648	Sniffles2.INS.17CFM5	INS	81	0.0189605	0.924763	47075	ADD	0.18569	0.0237985	60.8803	14.2172	gzmb	.	.	.	.	.	.	.	known	difficult
6	31571648	Sniffles2.INS.17CFM5	INS	81	0.0188555	0.924032	47514	ADD	-0.202951	0.023354	75.5199	17.4416	cdsn	.	.	.	.	.	.	.	known	difficult
6	31854409	Sniffles2.INS.17F8M5	INS	527	0.0245302	0.507071	47075	ADD	-0.607257	0.0282475	462.152	101.786	micb_mica	.	.	.	.	.	.	.	novel	difficult
6	31854409	Sniffles2.INS.17F8M5	INS	527	0.0245465	0.505632	47148	ADD	-0.748579	0.0286717	681.659	149.536	tnxb	.	.	.	.	.	.	.	novel	difficult
6	31854409	Sniffles2.INS.17F8M5	INS	527	0.0245943	0.507034	47259	ADD	0.157708	0.0288806	29.819	7.32394	apom	.	.	.	.	.	.	.	novel	difficult
6	31854409	Sniffles2.INS.17F8M5	INS	527	0.0245294	0.506503	46014	ADD	-0.174861	0.0299196	34.1567	8.29373	aif1	.	.	.	.	.	.	.	novel	difficult
6	31854409	Sniffles2.INS.17F8M5	INS	527	0.0245572	0.505836	46261	ADD	-0.215799	0.0276793	60.7841	14.1959	lilrb4	.	.	.	.	.	.	.	novel	difficult
6	31855398	Sniffles2.DEL.1801M5	DEL	-52	0.00128732	0.418577	47283	ADD	-0.887561	0.139254	40.624	9.73394	hspa1a	.	.	.	.	.	.	.	novel	difficult
6	31855398	Sniffles2.DEL.1801M5	DEL	-52	0.0013132	0.422989	46922	ADD	0.91633	0.131476	48.5749	11.4977	lrp1	.	.	.	.	.	.	.	novel	difficult
6	31855398	Sniffles2.DEL.1801M5	DEL	-52	0.00130014	0.420694	47559	ADD	1.10491	0.133681	68.3145	15.8558	lrpap1	.	.	.	.	.	.	.	novel	difficult
6	31903368	Sniffles2.DEL.1812M5	DEL	-7669	0.004263	0.980658	47259	ADD	-0.715547	0.0493411	210.31	46.9297	apom	.	.	.	.	.	.	.	known	difficult
6	31976109	Sniffles2.DEL.1815M5	DEL	-50	0.000414053	0.0423208	47169	ADD	3.75099	0.609085	37.926	9.13382	sftpd	STK19	ENSG00000204344	transcript	ENST00000375333.3	protein_coding	MODIFIER	intron_variant	novel	difficult
6	31984684	Sniffles2.DEL.1817M5	DEL	-6367	0.134441	0.875544	47199	ADD	-0.0791995	0.0132256	35.8605	8.67374	spon1	C4A	ENSG00000244731	transcript	ENST00000428956.7	protein_coding	MODIFIER	intron_variant	novel	difficult
6	31984684	Sniffles2.DEL.1817M5	DEL	-6367	0.133918	0.874878	46106	ADD	-0.077178	0.0133329	33.5072	8.14874	cd207	C4A	ENSG00000244731	transcript	ENST00000428956.7	protein_coding	MODIFIER	intron_variant	novel	difficult
6	31984684	Sniffles2.DEL.1817M5	DEL	-6367	0.134049	0.875524	47583	ADD	0.110641	0.013964	62.779	14.6359	tnfrsf4	C4A	ENSG00000244731	transcript	ENST00000428956.7	protein_coding	MODIFIER	intron_variant	novel	difficult
6	31984684	Sniffles2.DEL.1817M5	DEL	-6367	0.133693	0.876106	46014	ADD	0.196953	0.0138894	201.073	44.9144	kir2dl3	C4A	ENSG00000244731	transcript	ENST00000428956.7	protein_coding	MODIFIER	intron_variant	novel	difficult
6	31984684	Sniffles2.DEL.1817M5	DEL	-6367	0.13429	0.876803	46996	ADD	-0.0841026	0.014008	36.0469	8.7153	cd4	C4A	ENSG00000244731	transcript	ENST00000428956.7	protein_coding	MODIFIER	intron_variant	novel	difficult
6	31984684	Sniffles2.DEL.1817M5	DEL	-6367	0.133981	0.874801	47289	ADD	0.162354	0.0139392	135.661	30.6258	cd1c	C4A	ENSG00000244731	transcript	ENST00000428956.7	protein_coding	MODIFIER	intron_variant	novel	difficult
6	31984684	Sniffles2.DEL.1817M5	DEL	-6367	0.13418	0.875614	46785	ADD	0.114181	0.0138575	67.8916	15.7626	tnfrsf9	C4A	ENSG00000244731	transcript	ENST00000428956.7	protein_coding	MODIFIER	intron_variant	novel	difficult
6	31984684	Sniffles2.DEL.1817M5	DEL	-6367	0.134069	0.874909	47506	ADD	0.0815211	0.014064	33.5986	8.16914	pcdh1	C4A	ENSG00000244731	transcript	ENST00000428956.7	protein_coding	MODIFIER	intron_variant	novel	difficult
6	31984684	Sniffles2.DEL.1817M5	DEL	-6367	0.133899	0.875429	46922	ADD	0.0777042	0.0135693	32.7924	7.98909	cd302	C4A	ENSG00000244731	transcript	ENST00000428956.7	protein_coding	MODIFIER	intron_variant	novel	difficult
6	31984684	Sniffles2.DEL.1817M5	DEL	-6367	0.133981	0.874801	47289	ADD	0.10216	0.0136633	55.9051	13.1189	tgfbr2	C4A	ENSG00000244731	transcript	ENST00000428956.7	protein_coding	MODIFIER	intron_variant	novel	difficult
6	31984684	Sniffles2.DEL.1817M5	DEL	-6367	0.134373	0.875788	47041	ADD	-0.078743	0.0141875	30.8043	7.54455	ager	C4A	ENSG00000244731	transcript	ENST00000428956.7	protein_coding	MODIFIER	intron_variant	novel	difficult
6	31984684	Sniffles2.DEL.1817M5	DEL	-6367	0.13418	0.875614	46785	ADD	0.118021	0.0142311	68.7764	15.9575	cx3cl1	C4A	ENSG00000244731	transcript	ENST00000428956.7	protein_coding	MODIFIER	intron_variant	novel	difficult
6	31984684	Sniffles2.DEL.1817M5	DEL	-6367	0.1343	0.876628	47075	ADD	0.0690604	0.0118437	34.0006	8.25888	spink4	C4A	ENSG00000244731	transcript	ENST00000428956.7	protein_coding	MODIFIER	intron_variant	novel	difficult
6	31984684	Sniffles2.DEL.1817M5	DEL	-6367	0.13423	0.875815	47148	ADD	0.10133	0.0142548	50.5306	11.9306	igf2r	C4A	ENSG00000244731	transcript	ENST00000428956.7	protein_coding	MODIFIER	intron_variant	novel	difficult
6	31984684	Sniffles2.DEL.1817M5	DEL	-6367	0.134135	0.875696	47662	ADD	-0.1218	0.0141727	73.8572	17.0758	gzma	C4A	ENSG00000244731	transcript	ENST00000428956.7	protein_coding	MODIFIER	intron_variant	novel	difficult
6	31984684	Sniffles2.DEL.1817M5	DEL	-6367	0.13427	0.876777	47259	ADD	0.226729	0.0142793	252.114	56.0463	c2	C4A	ENSG00000244731	transcript	ENST00000428956.7	protein_coding	MODIFIER	intron_variant	novel	difficult
6	31984684	Sniffles2.DEL.1817M5	DEL	-6367	0.133981	0.874801	47289	ADD	0.0916285	0.0143543	40.7471	9.76131	mansc1	C4A	ENSG00000244731	transcript	ENST00000428956.7	protein_coding	MODIFIER	intron_variant	novel	difficult
6	31984684	Sniffles2.DEL.1817M5	DEL	-6367	0.134208	0.876013	47559	ADD	0.170769	0.0136461	156.604	35.2042	cd74	C4A	ENSG00000244731	transcript	ENST00000428956.7	protein_coding	MODIFIER	intron_variant	novel	difficult
6	31984684	Sniffles2.DEL.1817M5	DEL	-6367	0.134479	0.874533	47051	ADD	0.0917523	0.013065	49.3191	11.6625	ctsc	C4A	ENSG00000244731	transcript	ENST00000428956.7	protein_coding	MODIFIER	intron_variant	novel	difficult
6	31984684	Sniffles2.DEL.1817M5	DEL	-6367	0.134208	0.876013	47559	ADD	-0.102907	0.0141378	52.9825	12.473	golm2	C4A	ENSG00000244731	transcript	ENST00000428956.7	protein_coding	MODIFIER	intron_variant	novel	difficult
6	31984684	Sniffles2.DEL.1817M5	DEL	-6367	0.134252	0.877168	47213	ADD	0.0758523	0.01349	31.6163	7.72621	ctsb	C4A	ENSG00000244731	transcript	ENST00000428956.7	protein_coding	MODIFIER	intron_variant	novel	difficult
6	31984684	Sniffles2.DEL.1817M5	DEL	-6367	0.134394	0.875834	46475	ADD	0.0775465	0.0121563	40.693	9.74929	il17rb	C4A	ENSG00000244731	transcript	ENST00000428956.7	protein_coding	MODIFIER	intron_variant	novel	difficult
6	31984684	Sniffles2.DEL.1817M5	DEL	-6367	0.133899	0.875429	46922	ADD	0.0880417	0.0135112	42.4607	10.142	il12a_il12b	C4A	ENSG00000244731	transcript	ENST00000428956.7	protein_coding	MODIFIER	intron_variant	novel	difficult
6	31984684	Sniffles2.DEL.1817M5	DEL	-6367	0.13423	0.875815	47148	ADD	-0.0850041	0.0141319	36.1806	8.74508	sod2	C4A	ENSG00000244731	transcript	ENST00000428956.7	protein_coding	MODIFIER	intron_variant	novel	difficult
6	31984684	Sniffles2.DEL.1817M5	DEL	-6367	0.134436	0.875443	47352	ADD	-0.0850383	0.0137723	38.1254	9.17822	ccl23	C4A	ENSG00000244731	transcript	ENST00000428956.7	protein_coding	MODIFIER	intron_variant	novel	difficult
6	31984684	Sniffles2.DEL.1817M5	DEL	-6367	0.134265	0.876454	47418	ADD	-0.0947873	0.0141736	44.7238	10.6442	rarres2	C4A	ENSG00000244731	transcript	ENST00000428956.7	protein_coding	MODIFIER	intron_variant	novel	difficult
6	31984684	Sniffles2.DEL.1817M5	DEL	-6367	0.1343	0.876628	47075	ADD	0.342412	0.0139231	604.821	132.825	micb_mica	C4A	ENSG00000244731	transcript	ENST00000428956.7	protein_coding	MODIFIER	intron_variant	novel	difficult
6	31984684	Sniffles2.DEL.1817M5	DEL	-6367	0.134139	0.874914	47097	ADD	-0.0988886	0.0144318	46.9516	11.1381	tgm2	C4A	ENSG00000244731	transcript	ENST00000428956.7	protein_coding	MODIFIER	intron_variant	novel	difficult
6	31984684	Sniffles2.DEL.1817M5	DEL	-6367	0.133832	0.875451	47539	ADD	0.0908753	0.0137006	43.9961	10.4828	itgb7	C4A	ENSG00000244731	transcript	ENST00000428956.7	protein_coding	MODIFIER	intron_variant	novel	difficult
6	31984684	Sniffles2.DEL.1817M5	DEL	-6367	0.133981	0.874801	47289	ADD	-0.0805264	0.0125892	40.9148	9.79856	flt4	C4A	ENSG00000244731	transcript	ENST00000428956.7	protein_coding	MODIFIER	intron_variant	novel	difficult
6	31984684	Sniffles2.DEL.1817M5	DEL	-6367	0.133832	0.875451	47539	ADD	0.136517	0.0133164	105.099	23.9348	siglec6	C4A	ENSG00000244731	transcript	ENST00000428956.7	protein_coding	MODIFIER	intron_variant	novel	difficult
6	31984684	Sniffles2.DEL.1817M5	DEL	-6367	0.133981	0.874801	47289	ADD	0.0692175	0.0120119	33.2053	8.08132	txndc15	C4A	ENSG00000244731	transcript	ENST00000428956.7	protein_coding	MODIFIER	intron_variant	novel	difficult
6	31984684	Sniffles2.DEL.1817M5	DEL	-6367	0.134047	0.875058	47169	ADD	-0.0992863	0.0114634	75.0158	17.3307	sftpd	C4A	ENSG00000244731	transcript	ENST00000428956.7	protein_coding	MODIFIER	intron_variant	novel	difficult
6	31984684	Sniffles2.DEL.1817M5	DEL	-6367	0.1343	0.876628	47075	ADD	0.232089	0.0137557	284.669	63.1419	hla_e	C4A	ENSG00000244731	transcript	ENST00000428956.7	protein_coding	MODIFIER	intron_variant	novel	difficult
6	31984684	Sniffles2.DEL.1817M5	DEL	-6367	0.134119	0.875722	46816	ADD	0.101787	0.0129689	61.5995	14.3758	il2ra	C4A	ENSG00000244731	transcript	ENST00000428956.7	protein_coding	MODIFIER	intron_variant	novel	difficult
6	31984684	Sniffles2.DEL.1817M5	DEL	-6367	0.133981	0.874801	47289	ADD	-0.0870238	0.0128664	45.7472	10.8712	kdr	C4A	ENSG00000244731	transcript	ENST00000428956.7	protein_coding	MODIFIER	intron_variant	novel	difficult
6	31984684	Sniffles2.DEL.1817M5	DEL	-6367	0.13428	0.876073	47732	ADD	-0.115053	0.0137766	69.7451	16.1708	icam3	C4A	ENSG00000244731	transcript	ENST00000428956.7	protein_coding	MODIFIER	intron_variant	novel	difficult
6	31984684	Sniffles2.DEL.1817M5	DEL	-6367	0.13428	0.876073	47732	ADD	-0.0790623	0.0141391	31.2675	7.64818	fap	C4A	ENSG00000244731	transcript	ENST00000428956.7	protein_coding	MODIFIER	intron_variant	novel	difficult
6	31984684	Sniffles2.DEL.1817M5	DEL	-6367	0.133735	0.875716	46261	ADD	-0.171101	0.013642	157.308	35.3581	lilrb4	C4A	ENSG00000244731	transcript	ENST00000428956.7	protein_coding	MODIFIER	intron_variant	novel	difficult
6	31984684	Sniffles2.DEL.1817M5	DEL	-6367	0.133981	0.874801	47289	ADD	0.0814734	0.0140763	33.5007	8.14729	nbl1	C4A	ENSG00000244731	transcript	ENST00000428956.7	protein_coding	MODIFIER	intron_variant	novel	difficult
6	31984684	Sniffles2.DEL.1817M5	DEL	-6367	0.13428	0.876073	47732	ADD	-0.0692027	0.0123531	31.383	7.67401	ccl16	C4A	ENSG00000244731	transcript	ENST00000428956.7	protein_coding	MODIFIER	intron_variant	novel	difficult
6	31984684	Sniffles2.DEL.1817M5	DEL	-6367	0.1343	0.876628	47075	ADD	-0.109776	0.0132044	69.1163	16.0323	il5ra	C4A	ENSG00000244731	transcript	ENST00000428956.7	protein_coding	MODIFIER	intron_variant	novel	difficult
6	31984684	Sniffles2.DEL.1817M5	DEL	-6367	0.134334	0.876774	46998	ADD	-0.0937124	0.0145738	41.3477	9.89476	anxa11	C4A	ENSG00000244731	transcript	ENST00000428956.7	protein_coding	MODIFIER	intron_variant	novel	difficult
6	31984684	Sniffles2.DEL.1817M5	DEL	-6367	0.134135	0.875696	47662	ADD	0.0945693	0.0133232	50.383	11.898	il12b	C4A	ENSG00000244731	transcript	ENST00000428956.7	protein_coding	MODIFIER	intron_variant	novel	difficult
6	31984684	Sniffles2.DEL.1817M5	DEL	-6367	0.134135	0.875696	47662	ADD	-0.085525	0.0138888	37.9188	9.13224	kynu	C4A	ENSG00000244731	transcript	ENST00000428956.7	protein_coding	MODIFIER	intron_variant	novel	difficult
6	31984684	Sniffles2.DEL.1817M5	DEL	-6367	0.13412	0.875777	45698	ADD	-0.0828263	0.0143299	33.4081	8.12661	lamp2	C4A	ENSG00000244731	transcript	ENST00000428956.7	protein_coding	MODIFIER	intron_variant	novel	difficult
6	31984684	Sniffles2.DEL.1817M5	DEL	-6367	0.134346	0.877192	46874	ADD	-0.0771124	0.0131771	34.2457	8.31358	tgfbi	C4A	ENSG00000244731	transcript	ENST00000428956.7	protein_coding	MODIFIER	intron_variant	novel	difficult
6	31984684	Sniffles2.DEL.1817M5	DEL	-6367	0.134441	0.875544	47199	ADD	-0.0796185	0.0141378	31.7152	7.7483	robo1	C4A	ENSG00000244731	transcript	ENST00000428956.7	protein_coding	MODIFIER	intron_variant	novel	difficult
6	31984684	Sniffles2.DEL.1817M5	DEL	-6367	0.13405	0.8753	47514	ADD	0.170809	0.0137106	155.206	34.8988	cdsn	C4A	ENSG00000244731	transcript	ENST00000428956.7	protein_coding	MODIFIER	intron_variant	novel	difficult
6	31984684	Sniffles2.DEL.1817M5	DEL	-6367	0.134235	0.877186	46870	ADD	0.13992	0.0138574	101.952	23.2451	ada2	C4A	ENSG00000244731	transcript	ENST00000428956.7	protein_coding	MODIFIER	intron_variant	novel	difficult
6	31984684	Sniffles2.DEL.1817M5	DEL	-6367	0.134158	0.875432	46634	ADD	-0.105266	0.0135996	59.9136	14.0039	wfikkn1	C4A	ENSG00000244731	transcript	ENST00000428956.7	protein_coding	MODIFIER	intron_variant	novel	difficult
6	31984684	Sniffles2.DEL.1817M5	DEL	-6367	0.13423	0.875815	47148	ADD	0.0917398	0.0140297	42.7579	10.2079	fcer2	C4A	ENSG00000244731	transcript	ENST00000428956.7	protein_coding	MODIFIER	intron_variant	novel	difficult
6	31984684	Sniffles2.DEL.1817M5	DEL	-6367	0.134193	0.875447	46628	ADD	-0.157201	0.013312	139.452	31.4549	frzb	C4A	ENSG00000244731	transcript	ENST00000428956.7	protein_coding	MODIFIER	intron_variant	novel	difficult
6	31984684	Sniffles2.DEL.1817M5	DEL	-6367	0.133981	0.874801	47289	ADD	0.0787522	0.0138614	32.2785	7.87425	c4bpb	C4A	ENSG00000244731	transcript	ENST00000428956.7	protein_coding	MODIFIER	intron_variant	novel	difficult
6	31984684	Sniffles2.DEL.1817M5	DEL	-6367	0.134335	0.875874	47506	ADD	0.251051	0.0140257	320.388	70.9235	rnaset2	C4A	ENSG00000244731	transcript	ENST00000428956.7	protein_coding	MODIFIER	intron_variant	novel	difficult
6	31984684	Sniffles2.DEL.1817M5	DEL	-6367	0.134208	0.876013	47559	ADD	0.127461	0.0140962	81.7612	18.8137	tnfrsf8	C4A	ENSG00000244731	transcript	ENST00000428956.7	protein_coding	MODIFIER	intron_variant	novel	difficult
6	31984684	Sniffles2.DEL.1817M5	DEL	-6367	0.13423	0.875815	47148	ADD	-0.0914638	0.0139235	43.1523	10.2955	b4gat1	C4A	ENSG00000244731	transcript	ENST00000428956.7	protein_coding	MODIFIER	intron_variant	novel	difficult
6	31984684	Sniffles2.DEL.1817M5	DEL	-6367	0.134047	0.875058	47169	ADD	0.077738	0.0137587	31.9237	7.79494	thbd	C4A	ENSG00000244731	transcript	ENST00000428956.7	protein_coding	MODIFIER	intron_variant	novel	difficult
6	31984684	Sniffles2.DEL.1817M5	DEL	-6367	0.1343	0.876628	47075	ADD	0.0881985	0.0143008	38.0364	9.15841	il15	C4A	ENSG00000244731	transcript	ENST00000428956.7	protein_coding	MODIFIER	intron_variant	novel	difficult
6	31984684	Sniffles2.DEL.1817M5	DEL	-6367	0.1343	0.876628	47075	ADD	-0.0864107	0.0140643	37.7486	9.09435	clec4g	C4A	ENSG00000244731	transcript	ENST00000428956.7	protein_coding	MODIFIER	intron_variant	novel	difficult
6	31984684	Sniffles2.DEL.1817M5	DEL	-6367	0.134208	0.876013	47559	ADD	0.10669	0.0137549	60.1635	14.059	folr2	C4A	ENSG00000244731	transcript	ENST00000428956.7	protein_coding	MODIFIER	intron_variant	novel	difficult
6	31984684	Sniffles2.DEL.1817M5	DEL	-6367	0.134208	0.876013	47559	ADD	-0.142238	0.0143504	98.2427	22.4316	ccl19	C4A	ENSG00000244731	transcript	ENST00000428956.7	protein_coding	MODIFIER	intron_variant	novel	difficult
6	31984684	Sniffles2.DEL.1817M5	DEL	-6367	0.134408	0.875196	47122	ADD	-0.0770824	0.0134734	32.7306	7.97527	ctrc	C4A	ENSG00000244731	transcript	ENST00000428956.7	protein_coding	MODIFIER	intron_variant	novel	difficult
6	31984684	Sniffles2.DEL.1817M5	DEL	-6367	0.133898	0.87539	47460	ADD	0.43986	0.0123598	1266.5	276.668	cpvl	C4A	ENSG00000244731	transcript	ENST00000428956.7	protein_coding	MODIFIER	intron_variant	novel	difficult
6	31984684	Sniffles2.DEL.1817M5	DEL	-6367	0.13423	0.875815	47148	ADD	-0.213508	0.0132309	260.404	57.8535	pamr1	C4A	ENSG00000244731	transcript	ENST00000428956.7	protein_coding	MODIFIER	intron_variant	novel	difficult
6	31984684	Sniffles2.DEL.1817M5	DEL	-6367	0.13436	0.875744	47122	ADD	-0.0813373	0.0129701	39.3272	9.44561	trem2	C4A	ENSG00000244731	transcript	ENST00000428956.7	protein_coding	MODIFIER	intron_variant	novel	difficult
6	31984684	Sniffles2.DEL.1817M5	DEL	-6367	0.133981	0.874801	47289	ADD	0.121794	0.0140397	75.2553	17.3834	pla2g15	C4A	ENSG00000244731	transcript	ENST00000428956.7	protein_coding	MODIFIER	intron_variant	novel	difficult
6	31984684	Sniffles2.DEL.1817M5	DEL	-6367	0.134158	0.875432	46634	ADD	-0.0861588	0.0139385	38.2094	9.19692	setmar	C4A	ENSG00000244731	transcript	ENST00000428956.7	protein_coding	MODIFIER	intron_variant	novel	difficult
6	31984684	Sniffles2.DEL.1817M5	DEL	-6367	0.134208	0.876013	47559	ADD	0.0793981	0.0140968	31.7235	7.75018	tnfrsf21	C4A	ENSG00000244731	transcript	ENST00000428956.7	protein_coding	MODIFIER	intron_variant	novel	difficult
6	31984684	Sniffles2.DEL.1817M5	DEL	-6367	0.133652	0.876387	45427	ADD	0.10522	0.0139384	56.987	13.3578	epha2	C4A	ENSG00000244731	transcript	ENST00000428956.7	protein_coding	MODIFIER	intron_variant	novel	difficult
6	31984684	Sniffles2.DEL.1817M5	DEL	-6367	0.133811	0.875244	47468	ADD	-0.0759497	0.0120016	40.0476	9.60582	siglec9	C4A	ENSG00000244731	transcript	ENST00000428956.7	protein_coding	MODIFIER	intron_variant	novel	difficult
6	32010985	Sniffles2.INS.1824M5	INS	119	0.0583229	0.509843	47418	ADD	-0.123532	0.0206687	35.7219	8.64284	rarres2	.	.	.	.	.	.	.	novel	difficult
6	32010985	Sniffles2.INS.1824M5	INS	119	0.058241	0.509988	47662	ADD	-0.157161	0.0206822	57.7428	13.5247	gzma	.	.	.	.	.	.	.	novel	difficult
6	32010985	Sniffles2.INS.1824M5	INS	119	0.058325	0.51032	46870	ADD	0.134099	0.0201932	44.1	10.5058	ada2	.	.	.	.	.	.	.	novel	difficult
6	32010985	Sniffles2.INS.1824M5	INS	119	0.0583281	0.509867	46816	ADD	0.105267	0.0189006	31.0192	7.59263	il2ra	.	.	.	.	.	.	.	novel	difficult
6	32010985	Sniffles2.INS.1824M5	INS	119	0.0582697	0.50957	47259	ADD	0.160754	0.0208399	59.5022	13.9131	c2	.	.	.	.	.	.	.	novel	difficult
6	32010985	Sniffles2.INS.1824M5	INS	119	0.0583182	0.509671	47559	ADD	0.216524	0.0199085	118.287	26.8238	cd74	.	.	.	.	.	.	.	novel	difficult
6	32010985	Sniffles2.INS.1824M5	INS	119	0.0584293	0.510695	46628	ADD	-0.167717	0.0193877	74.8337	17.2907	frzb	.	.	.	.	.	.	.	novel	difficult
6	32010985	Sniffles2.INS.1824M5	INS	119	0.0583097	0.509784	47289	ADD	-0.115665	0.0183282	39.8261	9.55657	flt4	.	.	.	.	.	.	.	novel	difficult
6	32010985	Sniffles2.INS.1824M5	INS	119	0.0583025	0.510058	47169	ADD	-0.130741	0.016701	61.283	14.306	sftpd	.	.	.	.	.	.	.	novel	difficult
6	32010985	Sniffles2.INS.1824M5	INS	119	0.0584071	0.510058	47148	ADD	-0.268107	0.0192653	193.672	43.2992	pamr1	.	.	.	.	.	.	.	novel	difficult
6	32010985	Sniffles2.INS.1824M5	INS	119	0.0584094	0.510622	46785	ADD	0.134203	0.0201897	44.184	10.5245	tnfrsf9	.	.	.	.	.	.	.	novel	difficult
6	32010985	Sniffles2.INS.1824M5	INS	119	0.0583225	0.509633	46998	ADD	-0.136735	0.0212828	41.2763	9.87889	anxa11	.	.	.	.	.	.	.	novel	difficult
6	32010985	Sniffles2.INS.1824M5	INS	119	0.0581818	0.509824	47514	ADD	0.166584	0.0200068	69.3283	16.079	cdsn	.	.	.	.	.	.	.	novel	difficult
6	32010985	Sniffles2.INS.1824M5	INS	119	0.0581929	0.509887	47539	ADD	0.141735	0.0194177	53.2792	12.5386	siglec6	.	.	.	.	.	.	.	novel	difficult
6	32010985	Sniffles2.INS.1824M5	INS	119	0.0583182	0.509671	47559	ADD	0.129593	0.0205652	39.7097	9.53068	tnfrsf8	.	.	.	.	.	.	.	novel	difficult
6	32010985	Sniffles2.INS.1824M5	INS	119	0.0583182	0.509671	47559	ADD	-0.15208	0.020936	52.7662	12.4251	ccl19	.	.	.	.	.	.	.	novel	difficult
6	32010985	Sniffles2.INS.1824M5	INS	119	0.0583097	0.509784	47289	ADD	-0.12062	0.0187317	41.4652	9.92086	kdr	.	.	.	.	.	.	.	novel	difficult
6	32010985	Sniffles2.INS.1824M5	INS	119	0.0584071	0.510058	47148	ADD	0.529721	0.0205812	662.452	145.359	tnxb	.	.	.	.	.	.	.	novel	difficult
6	32010985	Sniffles2.INS.1824M5	INS	119	0.0582245	0.5101	47583	ADD	0.12216	0.0203703	35.9634	8.69667	tnfrsf4	.	.	.	.	.	.	.	novel	difficult
6	32010985	Sniffles2.INS.1824M5	INS	119	0.0582211	0.509949	47460	ADD	0.483771	0.0180234	720.454	157.972	cpvl	.	.	.	.	.	.	.	novel	difficult
6	32010985	Sniffles2.INS.1824M5	INS	119	0.0582634	0.511093	46014	ADD	0.221814	0.0202193	120.349	27.2753	kir2dl3	.	.	.	.	.	.	.	novel	difficult
6	32010985	Sniffles2.INS.1824M5	INS	119	0.0584071	0.510058	47148	ADD	-0.118707	0.0202737	34.2836	8.32204	b4gat1	.	.	.	.	.	.	.	novel	difficult
6	32010985	Sniffles2.INS.1824M5	INS	119	0.0583097	0.509784	47289	ADD	0.151429	0.0202935	55.6805	13.0692	cd1c	.	.	.	.	.	.	.	novel	difficult
6	32010985	Sniffles2.INS.1824M5	INS	119	0.0583097	0.509784	47289	ADD	0.148692	0.0204399	52.9202	12.4592	pla2g15	.	.	.	.	.	.	.	novel	difficult
6	32010985	Sniffles2.INS.1824M5	INS	119	0.0583045	0.509705	47075	ADD	0.14304	0.0200856	50.716	11.9717	hla_e	.	.	.	.	.	.	.	novel	difficult
6	32010985	Sniffles2.INS.1824M5	INS	119	0.0583182	0.509671	47559	ADD	-0.161323	0.0204621	62.157	14.4988	lrpap1	.	.	.	.	.	.	.	novel	difficult
6	32010985	Sniffles2.INS.1824M5	INS	119	0.0583182	0.509671	47559	ADD	-0.114851	0.0206723	30.8667	7.55849	cd8a	.	.	.	.	.	.	.	novel	difficult
6	32010985	Sniffles2.INS.1824M5	INS	119	0.0584094	0.510622	46785	ADD	0.129041	0.020734	38.7337	9.31359	cx3cl1	.	.	.	.	.	.	.	novel	difficult
6	32010985	Sniffles2.INS.1824M5	INS	119	0.0581274	0.508747	45427	ADD	0.121628	0.0203593	35.6898	8.63569	epha2	.	.	.	.	.	.	.	novel	difficult
6	32010985	Sniffles2.INS.1824M5	INS	119	0.0583045	0.509705	47075	ADD	0.1417	0.0206765	46.966	11.1413	lta	.	.	.	.	.	.	.	novel	difficult
6	32010985	Sniffles2.INS.1824M5	INS	119	0.0582615	0.509542	47435	ADD	0.133946	0.0191351	49	11.5918	fcrl2	.	.	.	.	.	.	.	novel	difficult
6	32010985	Sniffles2.INS.1824M5	INS	119	0.058339	0.509485	47506	ADD	0.257106	0.0204621	157.878	35.4828	rnaset2	.	.	.	.	.	.	.	novel	difficult
6	32017422	Sniffles2.DEL.182BM5	DEL	-6367	0.354661	0.867251	46785	ADD	0.0438911	0.00789142	30.9345	7.57368	pla2g10	C4B	ENSG00000224389	transcript	ENST00000435363.7	protein_coding	MODIFIER	intron_variant	novel	difficult
6	32017422	Sniffles2.DEL.182BM5	DEL	-6367	0.354677	0.868714	47259	ADD	-0.0463883	0.00809312	32.8537	8.00278	c2	C4B	ENSG00000224389	transcript	ENST00000435363.7	protein_coding	MODIFIER	intron_variant	novel	difficult
6	32017422	Sniffles2.DEL.182BM5	DEL	-6367	0.354554	0.867234	46628	ADD	0.0625364	0.00756323	68.3678	15.8675	frzb	C4B	ENSG00000224389	transcript	ENST00000435363.7	protein_coding	MODIFIER	intron_variant	novel	difficult
6	32017422	Sniffles2.DEL.182BM5	DEL	-6367	0.355228	0.868135	46014	ADD	-0.0420392	0.00726318	33.5007	8.1473	kir3dl1	C4B	ENSG00000224389	transcript	ENST00000435363.7	protein_coding	MODIFIER	intron_variant	novel	difficult
6	32017422	Sniffles2.DEL.182BM5	DEL	-6367	0.354547	0.868692	46667	ADD	0.0465206	0.00812833	32.7557	7.9809	ccl22	C4B	ENSG00000224389	transcript	ENST00000435363.7	protein_coding	MODIFIER	intron_variant	novel	difficult
6	32017422	Sniffles2.DEL.182BM5	DEL	-6367	0.354907	0.867587	47468	ADD	0.0815123	0.00770903	111.801	25.4034	ambp	C4B	ENSG00000224389	transcript	ENST00000435363.7	protein_coding	MODIFIER	intron_variant	novel	difficult
6	32017422	Sniffles2.DEL.182BM5	DEL	-6367	0.354789	0.868484	46261	ADD	-0.110696	0.00774384	204.338	45.6268	lilrb4	C4B	ENSG00000224389	transcript	ENST00000435363.7	protein_coding	MODIFIER	intron_variant	novel	difficult
6	32017422	Sniffles2.DEL.182BM5	DEL	-6367	0.354601	0.868073	47075	ADD	-0.181178	0.00790973	524.669	115.389	micb_mica	C4B	ENSG00000224389	transcript	ENST00000435363.7	protein_coding	MODIFIER	intron_variant	novel	difficult
6	32017422	Sniffles2.DEL.182BM5	DEL	-6367	0.354726	0.867497	46922	ADD	0.0922749	0.007892	136.708	30.8548	lrp1	C4B	ENSG00000224389	transcript	ENST00000435363.7	protein_coding	MODIFIER	intron_variant	novel	difficult
6	32017422	Sniffles2.DEL.182BM5	DEL	-6367	0.3547	0.86746	47559	ADD	0.12935	0.00796273	263.882	58.6116	lrpap1	C4B	ENSG00000224389	transcript	ENST00000435363.7	protein_coding	MODIFIER	intron_variant	novel	difficult
6	32017422	Sniffles2.DEL.182BM5	DEL	-6367	0.354599	0.8679	47283	ADD	-0.0545574	0.00823072	43.9371	10.4697	hspa1a	C4B	ENSG00000224389	transcript	ENST00000435363.7	protein_coding	MODIFIER	intron_variant	novel	difficult
6	32017422	Sniffles2.DEL.182BM5	DEL	-6367	0.354785	0.867546	47148	ADD	0.0888996	0.00750941	140.148	31.6072	pamr1	C4B	ENSG00000224389	transcript	ENST00000435363.7	protein_coding	MODIFIER	intron_variant	novel	difficult
6	32017422	Sniffles2.DEL.182BM5	DEL	-6367	0.354451	0.868169	46922	ADD	-0.209387	0.00809402	669.221	146.831	hla_dra	C4B	ENSG00000224389	transcript	ENST00000435363.7	protein_coding	MODIFIER	intron_variant	novel	difficult
6	32017422	Sniffles2.DEL.182BM5	DEL	-6367	0.3547	0.86746	47559	ADD	0.0743555	0.00804453	85.4329	19.6203	cd8a	C4B	ENSG00000224389	transcript	ENST00000435363.7	protein_coding	MODIFIER	intron_variant	novel	difficult
6	32017422	Sniffles2.DEL.182BM5	DEL	-6367	0.354882	0.867644	47732	ADD	-0.0829089	0.00734606	127.378	28.8136	lilrb1	C4B	ENSG00000224389	transcript	ENST00000435363.7	protein_coding	MODIFIER	intron_variant	novel	difficult
6	32043722	Sniffles2.DEL.182DM5	DEL	-62	0.000762146	0.0490116	47514	ADD	-2.76602	0.49941	30.6759	7.5158	cdsn	TNXB	ENSG00000168477	transcript	ENST00000647633.1	protein_coding	HIGH	frameshift_variant&splice_donor_variant&splice_region_variant&intron_variant	novel	difficult
6	32043722	Sniffles2.DEL.182DM5	DEL	-62	0.000760356	0.0489806	46922	ADD	3.36614	0.520321	41.8525	10.0069	hla_dra	TNXB	ENSG00000168477	transcript	ENST00000647633.1	protein_coding	HIGH	frameshift_variant&splice_donor_variant&splice_region_variant&intron_variant	novel	difficult
6	32060335	Sniffles2.INS.1825M5	INS	68	0.0167726	0.98631	47075	ADD	-0.404621	0.0243502	276.117	61.2783	micb_mica	TNXB	ENSG00000168477	transcript	ENST00000647633.1	protein_coding	MODIFIER	intron_variant	novel	difficult
6	32060335	Sniffles2.INS.1825M5	INS	68	0.0169183	0.985097	47148	ADD	0.253038	0.0230243	120.781	27.37	pamr1	TNXB	ENSG00000168477	transcript	ENST00000647633.1	protein_coding	MODIFIER	intron_variant	novel	difficult
6	32060335	Sniffles2.INS.1825M5	INS	68	0.0167803	0.986963	46628	ADD	0.189498	0.0232643	66.3481	15.4226	frzb	TNXB	ENSG00000168477	transcript	ENST00000647633.1	protein_coding	MODIFIER	intron_variant	novel	difficult
6	32060335	Sniffles2.INS.1825M5	INS	68	0.0169183	0.985097	47148	ADD	0.160978	0.0245969	42.8323	10.2245	tnxb	TNXB	ENSG00000168477	transcript	ENST00000647633.1	protein_coding	MODIFIER	intron_variant	novel	difficult
6	32060335	Sniffles2.INS.1825M5	INS	68	0.0167921	0.985321	47468	ADD	0.176889	0.0237247	55.5907	13.0494	ambp	TNXB	ENSG00000168477	transcript	ENST00000647633.1	protein_coding	MODIFIER	intron_variant	novel	difficult
6	32060335	Sniffles2.INS.1825M5	INS	68	0.0168005	0.986886	46634	ADD	0.182394	0.0237508	58.9747	13.7967	wfikkn1	TNXB	ENSG00000168477	transcript	ENST00000647633.1	protein_coding	MODIFIER	intron_variant	novel	difficult
6	32060335	Sniffles2.INS.1825M5	INS	68	0.0168051	0.986389	46922	ADD	-0.260386	0.0248948	109.4	24.8774	hla_dra	TNXB	ENSG00000168477	transcript	ENST00000647633.1	protein_coding	MODIFIER	intron_variant	novel	difficult
6	32060335	Sniffles2.INS.1825M5	INS	68	0.0168667	0.986105	47514	ADD	-0.14325	0.0238883	35.9601	8.69595	cdsn	TNXB	ENSG00000168477	transcript	ENST00000647633.1	protein_coding	MODIFIER	intron_variant	novel	difficult
6	32184581	Sniffles2.DEL.183BM5	DEL	-58	0.0030953	0.963969	47041	ADD	-0.435364	0.0580888	56.172	13.1778	ager	.	.	.	.	.	.	.	novel	difficult
6	32184581	Sniffles2.DEL.183BM5	DEL	-58	0.00312483	0.964001	47259	ADD	-0.364855	0.0581219	39.406	9.46314	apom	.	.	.	.	.	.	.	novel	difficult
6	32242551	Sniffles2.INS.1847M5	INS	51	0.141628	0.82247	47559	ADD	-0.0569581	0.00940088	36.7091	8.86285	msr1	.	.	.	.	.	.	.	novel	difficult
6	32242551	Sniffles2.INS.1847M5	INS	51	0.141674	0.823568	47075	ADD	0.0532061	0.00966095	30.3307	7.43852	fcrl6	.	.	.	.	.	.	.	novel	difficult
6	32242551	Sniffles2.INS.1847M5	INS	51	0.14137	0.823559	47514	ADD	0.103474	0.00984399	110.488	25.1158	cdsn	.	.	.	.	.	.	.	novel	difficult
6	32242551	Sniffles2.INS.1847M5	INS	51	0.141674	0.823568	47075	ADD	0.309698	0.0100007	958.998	209.833	micb_mica	.	.	.	.	.	.	.	novel	difficult
6	32242551	Sniffles2.INS.1847M5	INS	51	0.141638	0.821911	47340	ADD	0.0581327	0.0100051	33.7596	8.2051	cr2	.	.	.	.	.	.	.	novel	difficult
6	32242551	Sniffles2.INS.1847M5	INS	51	0.141628	0.82247	47559	ADD	0.0713168	0.0101736	49.1399	11.6228	cd8a	.	.	.	.	.	.	.	novel	difficult
6	32242551	Sniffles2.INS.1847M5	INS	51	0.141649	0.822086	47259	ADD	0.0973403	0.0102477	90.2253	20.6726	c2	.	.	.	.	.	.	.	novel	difficult
6	32242551	Sniffles2.INS.1847M5	INS	51	0.141628	0.82247	47559	ADD	-0.0718258	0.0100702	50.8731	12.0064	lrpap1	.	.	.	.	.	.	.	novel	difficult
6	32242551	Sniffles2.INS.1847M5	INS	51	0.141555	0.823306	46261	ADD	-0.0567977	0.00979728	33.6085	8.17136	lilrb4	.	.	.	.	.	.	.	novel	difficult
6	32242551	Sniffles2.INS.1847M5	INS	51	0.141721	0.823653	46922	ADD	-0.0607879	0.00996869	37.1842	8.96866	lrp1	.	.	.	.	.	.	.	novel	difficult
6	32242551	Sniffles2.INS.1847M5	INS	51	0.141628	0.82247	47559	ADD	0.073685	0.00979772	56.5599	13.2635	cd74	.	.	.	.	.	.	.	novel	difficult
6	32242551	Sniffles2.INS.1847M5	INS	51	0.141492	0.823796	46020	ADD	0.0677937	0.0105392	41.3776	9.90141	ifnl1	.	.	.	.	.	.	.	novel	difficult
6	32279704	Sniffles2.DEL.1852M5	DEL	-1189	0.00902359	0.993438	47514	ADD	0.313673	0.0324373	93.5115	21.3938	cdsn	.	.	.	.	.	.	.	known	difficult
6	32279704	Sniffles2.DEL.1852M5	DEL	-1189	0.00891783	0.993856	47075	ADD	-0.647757	0.0331622	381.537	84.2397	micb_mica	.	.	.	.	.	.	.	known	difficult
6	32279704	Sniffles2.DEL.1852M5	DEL	-1189	0.00901639	0.993663	46785	ADD	0.18452	0.0329065	31.4429	7.68742	pla2g10	.	.	.	.	.	.	.	known	difficult
6	32279704	Sniffles2.DEL.1852M5	DEL	-1189	0.00897984	0.993725	46922	ADD	1.47406	0.0329596	2000.18	436.082	lrp1	.	.	.	.	.	.	.	known	difficult
6	32279704	Sniffles2.DEL.1852M5	DEL	-1189	0.00903072	0.99388	46001	ADD	0.236963	0.0338775	48.9259	11.5754	prtn3	.	.	.	.	.	.	.	known	difficult
6	32279704	Sniffles2.DEL.1852M5	DEL	-1189	0.0090366	0.99343	47559	ADD	0.250979	0.0331212	57.4199	13.4534	sumf2	.	.	.	.	.	.	.	known	difficult
6	32279704	Sniffles2.DEL.1852M5	DEL	-1189	0.0090366	0.99343	47559	ADD	1.68394	0.0331578	2579.16	561.862	lrpap1	.	.	.	.	.	.	.	known	difficult
6	32279704	Sniffles2.DEL.1852M5	DEL	-1189	0.00896731	0.993983	46261	ADD	-0.2555	0.0323784	62.2689	14.5234	lilrb4	.	.	.	.	.	.	.	known	difficult
6	32344160	Sniffles2.DEL.1870M5	DEL	-50	9.15934e-05	0.158442	47283	ADD	-6.77924	0.846873	64.0804	14.9228	hspa1a	TSBP1	ENSG00000204296	transcript	ENST00000447241.6	protein_coding	MODIFIER	intron_variant	novel	difficult
6	32345992	Sniffles2.DEL.1871M5	DEL	-323	0.741239	0.964394	46922	ADD	0.055498	0.00734658	57.067	13.3755	optc	TSBP1	ENSG00000204296	transcript	ENST00000447241.6	protein_coding	MODIFIER	intron_variant	known	difficult
6	32345992	Sniffles2.DEL.1871M5	DEL	-323	0.741074	0.963062	47662	ADD	-0.120821	0.00733276	271.486	60.269	cd22	TSBP1	ENSG00000204296	transcript	ENST00000447241.6	protein_coding	MODIFIER	intron_variant	known	difficult
6	32345992	Sniffles2.DEL.1871M5	DEL	-323	0.74131	0.962497	47559	ADD	0.0530224	0.00730593	52.6704	12.404	cd74	TSBP1	ENSG00000204296	transcript	ENST00000447241.6	protein_coding	MODIFIER	intron_variant	known	difficult
6	32345992	Sniffles2.DEL.1871M5	DEL	-323	0.741042	0.963147	47468	ADD	-0.0519451	0.00641153	65.6396	15.2665	siglec9	TSBP1	ENSG00000204296	transcript	ENST00000447241.6	protein_coding	MODIFIER	intron_variant	known	difficult
6	32345992	Sniffles2.DEL.1871M5	DEL	-323	0.74148	0.963651	46922	ADD	0.0717162	0.00763556	88.217	20.2317	hla_dra	TSBP1	ENSG00000204296	transcript	ENST00000447241.6	protein_coding	MODIFIER	intron_variant	known	difficult
6	32345992	Sniffles2.DEL.1871M5	DEL	-323	0.741029	0.96227	46020	ADD	0.0511658	0.00767334	44.4622	10.5862	nos3	TSBP1	ENSG00000204296	transcript	ENST00000447241.6	protein_coding	MODIFIER	intron_variant	known	difficult
6	32345992	Sniffles2.DEL.1871M5	DEL	-323	0.741312	0.963025	45986	ADD	0.0451412	0.00733394	37.8854	9.12481	il19	TSBP1	ENSG00000204296	transcript	ENST00000447241.6	protein_coding	MODIFIER	intron_variant	known	difficult
6	32345992	Sniffles2.DEL.1871M5	DEL	-323	0.741239	0.964394	46922	ADD	-0.0483431	0.00726988	44.2196	10.5324	igf1r	TSBP1	ENSG00000204296	transcript	ENST00000447241.6	protein_coding	MODIFIER	intron_variant	known	difficult
6	32345992	Sniffles2.DEL.1871M5	DEL	-323	0.74131	0.962497	47559	ADD	0.0492856	0.00736415	44.7914	10.6592	folr2	TSBP1	ENSG00000204296	transcript	ENST00000447241.6	protein_coding	MODIFIER	intron_variant	known	difficult
6	32345992	Sniffles2.DEL.1871M5	DEL	-323	0.741262	0.963717	47075	ADD	-0.0469754	0.00736913	40.6357	9.73654	hla_e	TSBP1	ENSG00000204296	transcript	ENST00000447241.6	protein_coding	MODIFIER	intron_variant	known	difficult
6	32345992	Sniffles2.DEL.1871M5	DEL	-323	0.741264	0.961746	46628	ADD	-0.0491217	0.00713876	47.3479	11.2259	frzb	TSBP1	ENSG00000204296	transcript	ENST00000447241.6	protein_coding	MODIFIER	intron_variant	known	difficult
6	32345992	Sniffles2.DEL.1871M5	DEL	-323	0.740787	0.96429	46208	ADD	-0.0494751	0.00774184	40.84	9.78194	fabp6	TSBP1	ENSG00000204296	transcript	ENST00000447241.6	protein_coding	MODIFIER	intron_variant	known	difficult
6	32345992	Sniffles2.DEL.1871M5	DEL	-323	0.741316	0.962534	47388	ADD	0.0489839	0.00705355	48.227	11.4206	cd300e	TSBP1	ENSG00000204296	transcript	ENST00000447241.6	protein_coding	MODIFIER	intron_variant	known	difficult
6	32345992	Sniffles2.DEL.1871M5	DEL	-323	0.741239	0.964394	46922	ADD	0.0510377	0.00722171	49.9461	11.8013	il12a_il12b	TSBP1	ENSG00000204296	transcript	ENST00000447241.6	protein_coding	MODIFIER	intron_variant	known	difficult
6	32345992	Sniffles2.DEL.1871M5	DEL	-323	0.741247	0.963273	47148	ADD	0.0808006	0.00756307	114.139	25.9154	tnxb	TSBP1	ENSG00000204296	transcript	ENST00000447241.6	protein_coding	MODIFIER	intron_variant	known	difficult
6	32345992	Sniffles2.DEL.1871M5	DEL	-323	0.740894	0.963983	46261	ADD	-0.35802	0.00730097	2404.66	523.954	lilrb4	TSBP1	ENSG00000204296	transcript	ENST00000447241.6	protein_coding	MODIFIER	intron_variant	known	difficult
6	32345992	Sniffles2.DEL.1871M5	DEL	-323	0.741074	0.963062	47662	ADD	0.0470853	0.00753218	39.0777	9.39012	klrb1	TSBP1	ENSG00000204296	transcript	ENST00000447241.6	protein_coding	MODIFIER	intron_variant	known	difficult
6	32345992	Sniffles2.DEL.1871M5	DEL	-323	0.741074	0.963062	47662	ADD	-0.0448102	0.00724398	38.2648	9.20926	mertk	TSBP1	ENSG00000204296	transcript	ENST00000447241.6	protein_coding	MODIFIER	intron_variant	known	difficult
6	32345992	Sniffles2.DEL.1871M5	DEL	-323	0.741247	0.963273	47148	ADD	0.0439844	0.00626494	49.2905	11.6561	il7r	TSBP1	ENSG00000204296	transcript	ENST00000447241.6	protein_coding	MODIFIER	intron_variant	known	difficult
6	32345992	Sniffles2.DEL.1871M5	DEL	-323	0.74131	0.962497	47559	ADD	-0.0631979	0.00701002	81.2769	18.7073	msr1	TSBP1	ENSG00000204296	transcript	ENST00000447241.6	protein_coding	MODIFIER	intron_variant	known	difficult
6	32345992	Sniffles2.DEL.1871M5	DEL	-323	0.741074	0.963062	47662	ADD	0.0893401	0.00758819	138.617	31.2723	gzma	TSBP1	ENSG00000204296	transcript	ENST00000447241.6	protein_coding	MODIFIER	intron_variant	known	difficult
6	32345992	Sniffles2.DEL.1871M5	DEL	-323	0.741079	0.96237	47732	ADD	-0.0659954	0.00702795	88.18	20.2236	igfbp7	TSBP1	ENSG00000204296	transcript	ENST00000447241.6	protein_coding	MODIFIER	intron_variant	known	difficult
6	32345992	Sniffles2.DEL.1871M5	DEL	-323	0.741459	0.962138	46785	ADD	-0.0533656	0.00662354	64.9147	15.1067	cdcp1	TSBP1	ENSG00000204296	transcript	ENST00000447241.6	protein_coding	MODIFIER	intron_variant	known	difficult
6	32345992	Sniffles2.DEL.1871M5	DEL	-323	0.74131	0.962497	47559	ADD	-0.113814	0.00768301	219.447	48.9229	ccl19	TSBP1	ENSG00000204296	transcript	ENST00000447241.6	protein_coding	MODIFIER	intron_variant	known	difficult
6	32345992	Sniffles2.DEL.1871M5	DEL	-323	0.741079	0.96237	47732	ADD	0.0686449	0.00692937	98.1361	22.4083	lilrb1	TSBP1	ENSG00000204296	transcript	ENST00000447241.6	protein_coding	MODIFIER	intron_variant	known	difficult
6	32345992	Sniffles2.DEL.1871M5	DEL	-323	0.740999	0.963466	47352	ADD	0.0452516	0.00742949	37.098	8.94946	btn2a1	TSBP1	ENSG00000204296	transcript	ENST00000447241.6	protein_coding	MODIFIER	intron_variant	known	difficult
6	32345992	Sniffles2.DEL.1871M5	DEL	-323	0.741492	0.962851	47106	ADD	-0.0838832	0.00746846	126.15	28.545	tff3	TSBP1	ENSG00000204296	transcript	ENST00000447241.6	protein_coding	MODIFIER	intron_variant	known	difficult
6	32345992	Sniffles2.DEL.1871M5	DEL	-323	0.741042	0.963147	47468	ADD	-0.0471844	0.00753678	39.1945	9.41611	cd5	TSBP1	ENSG00000204296	transcript	ENST00000447241.6	protein_coding	MODIFIER	intron_variant	known	difficult
6	32345992	Sniffles2.DEL.1871M5	DEL	-323	0.741147	0.963579	47435	ADD	0.0388796	0.00701542	30.714	7.52433	fcrl2	TSBP1	ENSG00000204296	transcript	ENST00000447241.6	protein_coding	MODIFIER	intron_variant	known	difficult
6	32345992	Sniffles2.DEL.1871M5	DEL	-323	0.741385	0.962922	47259	ADD	0.167068	0.0076383	478.405	105.323	c2	TSBP1	ENSG00000204296	transcript	ENST00000447241.6	protein_coding	MODIFIER	intron_variant	known	difficult
6	32345992	Sniffles2.DEL.1871M5	DEL	-323	0.741262	0.963717	47075	ADD	-0.145453	0.00745879	380.284	83.9669	micb_mica	TSBP1	ENSG00000204296	transcript	ENST00000447241.6	protein_coding	MODIFIER	intron_variant	known	difficult
6	32345992	Sniffles2.DEL.1871M5	DEL	-323	0.741458	0.96443	46014	ADD	0.0437304	0.00787144	30.8645	7.55801	foxo3	TSBP1	ENSG00000204296	transcript	ENST00000447241.6	protein_coding	MODIFIER	intron_variant	known	difficult
6	32345992	Sniffles2.DEL.1871M5	DEL	-323	0.740995	0.962927	47514	ADD	0.123841	0.00733719	284.887	63.1892	cdsn	TSBP1	ENSG00000204296	transcript	ENST00000447241.6	protein_coding	MODIFIER	intron_variant	known	difficult
6	32345992	Sniffles2.DEL.1871M5	DEL	-323	0.741345	0.963649	46919	ADD	-0.0403228	0.00615673	42.8944	10.2383	cd200r1	TSBP1	ENSG00000204296	transcript	ENST00000447241.6	protein_coding	MODIFIER	intron_variant	known	difficult
6	32345992	Sniffles2.DEL.1871M5	DEL	-323	0.741117	0.962769	47460	ADD	0.0363002	0.00660825	30.1749	7.40365	cpvl	TSBP1	ENSG00000204296	transcript	ENST00000447241.6	protein_coding	MODIFIER	intron_variant	known	difficult
6	32345992	Sniffles2.DEL.1871M5	DEL	-323	0.741459	0.962138	46785	ADD	-0.097491	0.00744951	171.267	38.4076	pla2g10	TSBP1	ENSG00000204296	transcript	ENST00000447241.6	protein_coding	MODIFIER	intron_variant	known	difficult
6	32345992	Sniffles2.DEL.1871M5	DEL	-323	0.741041	0.963338	47046	ADD	-0.0538644	0.00706005	58.2088	13.6276	cxcl1	TSBP1	ENSG00000204296	transcript	ENST00000447241.6	protein_coding	MODIFIER	intron_variant	known	difficult
6	32345992	Sniffles2.DEL.1871M5	DEL	-323	0.741262	0.963717	47075	ADD	-0.0465041	0.00707375	43.2199	10.3105	il5ra	TSBP1	ENSG00000204296	transcript	ENST00000447241.6	protein_coding	MODIFIER	intron_variant	known	difficult
6	32345992	Sniffles2.DEL.1871M5	DEL	-323	0.741388	0.964221	46477	ADD	0.0501931	0.00740931	45.8916	10.9032	defb4a_defb4b	TSBP1	ENSG00000204296	transcript	ENST00000447241.6	protein_coding	MODIFIER	intron_variant	known	difficult
6	32345992	Sniffles2.DEL.1871M5	DEL	-323	0.740953	0.962715	47169	ADD	0.0380695	0.00697667	29.7754	7.31417	cgref1	TSBP1	ENSG00000204296	transcript	ENST00000447241.6	protein_coding	MODIFIER	intron_variant	known	difficult
6	32345992	Sniffles2.DEL.1871M5	DEL	-323	0.741214	0.964631	46853	ADD	-0.0420849	0.00712975	34.842	8.44663	msln	TSBP1	ENSG00000204296	transcript	ENST00000447241.6	protein_coding	MODIFIER	intron_variant	known	difficult
6	32345992	Sniffles2.DEL.1871M5	DEL	-323	0.741239	0.964394	46922	ADD	-0.0684183	0.00743601	84.6575	19.45	lrp1	TSBP1	ENSG00000204296	transcript	ENST00000447241.6	protein_coding	MODIFIER	intron_variant	known	difficult
6	32345992	Sniffles2.DEL.1871M5	DEL	-323	0.741458	0.96443	46014	ADD	-0.209403	0.00742692	794.962	174.173	kir2dl3	TSBP1	ENSG00000204296	transcript	ENST00000447241.6	protein_coding	MODIFIER	intron_variant	known	difficult
6	32345992	Sniffles2.DEL.1871M5	DEL	-323	0.740953	0.962715	47169	ADD	0.0520971	0.00613351	72.1454	16.6992	sftpd	TSBP1	ENSG00000204296	transcript	ENST00000447241.6	protein_coding	MODIFIER	intron_variant	known	difficult
6	32345992	Sniffles2.DEL.1871M5	DEL	-323	0.741149	0.963073	47125	ADD	-0.0538767	0.00779952	47.7162	11.3075	cxcl3	TSBP1	ENSG00000204296	transcript	ENST00000447241.6	protein_coding	MODIFIER	intron_variant	known	difficult
6	32345992	Sniffles2.DEL.1871M5	DEL	-323	0.740894	0.963983	46261	ADD	0.0521188	0.00788722	43.6657	10.4094	ncln	TSBP1	ENSG00000204296	transcript	ENST00000447241.6	protein_coding	MODIFIER	intron_variant	known	difficult
6	32345992	Sniffles2.DEL.1871M5	DEL	-323	0.741385	0.962922	47259	ADD	0.0516239	0.00763771	45.6851	10.8574	apom	TSBP1	ENSG00000204296	transcript	ENST00000447241.6	protein_coding	MODIFIER	intron_variant	known	difficult
6	32345992	Sniffles2.DEL.1871M5	DEL	-323	0.741262	0.963717	47075	ADD	-0.046339	0.00766114	36.5852	8.83524	il15	TSBP1	ENSG00000204296	transcript	ENST00000447241.6	protein_coding	MODIFIER	intron_variant	known	difficult
6	32345992	Sniffles2.DEL.1871M5	DEL	-323	0.741262	0.963717	47075	ADD	-0.164769	0.00758594	471.774	103.88	lta	TSBP1	ENSG00000204296	transcript	ENST00000447241.6	protein_coding	MODIFIER	intron_variant	known	difficult
6	32345992	Sniffles2.DEL.1871M5	DEL	-323	0.74131	0.962497	47559	ADD	-0.0761491	0.00750909	102.838	23.4393	lrpap1	TSBP1	ENSG00000204296	transcript	ENST00000447241.6	protein_coding	MODIFIER	intron_variant	known	difficult
6	32345992	Sniffles2.DEL.1871M5	DEL	-323	0.741239	0.964394	46922	ADD	-0.046998	0.00784177	35.9196	8.68691	atp6v1d	TSBP1	ENSG00000204296	transcript	ENST00000447241.6	protein_coding	MODIFIER	intron_variant	known	difficult
6	32345992	Sniffles2.DEL.1871M5	DEL	-323	0.741458	0.96443	46014	ADD	0.0472924	0.00788824	35.9436	8.69227	ikzf2	TSBP1	ENSG00000204296	transcript	ENST00000447241.6	protein_coding	MODIFIER	intron_variant	known	difficult
6	32345992	Sniffles2.DEL.1871M5	DEL	-323	0.740953	0.962715	47169	ADD	-0.0470534	0.00744974	39.8934	9.57152	ctsl	TSBP1	ENSG00000204296	transcript	ENST00000447241.6	protein_coding	MODIFIER	intron_variant	known	difficult
6	32345992	Sniffles2.DEL.1871M5	DEL	-323	0.741413	0.962691	47340	ADD	-0.0541389	0.00738671	53.7175	12.6355	timd4	TSBP1	ENSG00000204296	transcript	ENST00000447241.6	protein_coding	MODIFIER	intron_variant	known	difficult
6	32345992	Sniffles2.DEL.1871M5	DEL	-323	0.741459	0.962138	46785	ADD	0.0428915	0.00741163	33.49	8.14489	crtam	TSBP1	ENSG00000204296	transcript	ENST00000447241.6	protein_coding	MODIFIER	intron_variant	known	difficult
6	32345992	Sniffles2.DEL.1871M5	DEL	-323	0.741458	0.96443	46014	ADD	-0.05112	0.00789577	41.9172	10.0213	aif1	TSBP1	ENSG00000204296	transcript	ENST00000447241.6	protein_coding	MODIFIER	intron_variant	known	difficult
6	32345992	Sniffles2.DEL.1871M5	DEL	-323	0.740894	0.963983	46261	ADD	0.0441448	0.00780104	32.0224	7.81699	sit1	TSBP1	ENSG00000204296	transcript	ENST00000447241.6	protein_coding	MODIFIER	intron_variant	known	difficult
6	32345992	Sniffles2.DEL.1871M5	DEL	-323	0.741262	0.963717	47075	ADD	0.0595934	0.0072054	68.4038	15.8754	fcrl6	TSBP1	ENSG00000204296	transcript	ENST00000447241.6	protein_coding	MODIFIER	intron_variant	known	difficult
6	32345992	Sniffles2.DEL.1871M5	DEL	-323	0.741074	0.963062	47662	ADD	0.0567943	0.00766321	54.9272	12.9028	ccl20	TSBP1	ENSG00000204296	transcript	ENST00000447241.6	protein_coding	MODIFIER	intron_variant	known	difficult
6	32345992	Sniffles2.DEL.1871M5	DEL	-323	0.741074	0.963062	47662	ADD	0.048588	0.00713337	46.3948	11.0147	il12b	TSBP1	ENSG00000204296	transcript	ENST00000447241.6	protein_coding	MODIFIER	intron_variant	known	difficult
6	32345992	Sniffles2.DEL.1871M5	DEL	-323	0.74131	0.962497	47559	ADD	0.086143	0.00758623	128.94	29.1556	cd8a	TSBP1	ENSG00000204296	transcript	ENST00000447241.6	protein_coding	MODIFIER	intron_variant	known	difficult
6	32348485	Sniffles2.INS.1863M5	INS	272	0.0936224	0.988979	47148	ADD	0.0595877	0.0105669	31.7994	7.76715	bcam	TSBP1	ENSG00000204296	transcript	ENST00000447241.6	protein_coding	MODIFIER	intron_variant	known	difficult
6	32348485	Sniffles2.INS.1863M5	INS	272	0.0935131	0.989971	47125	ADD	-0.081004	0.0112295	52.035	12.2634	cxcl3	TSBP1	ENSG00000204296	transcript	ENST00000447241.6	protein_coding	MODIFIER	intron_variant	known	difficult
6	32348485	Sniffles2.INS.1863M5	INS	272	0.0935336	0.989611	47046	ADD	-0.0844306	0.010169	68.9355	15.9925	cxcl1	TSBP1	ENSG00000204296	transcript	ENST00000447241.6	protein_coding	MODIFIER	intron_variant	known	difficult
6	32348485	Sniffles2.INS.1863M5	INS	272	0.0939192	0.990202	46922	ADD	-0.100515	0.0109698	83.9586	19.2965	hla_dra	TSBP1	ENSG00000204296	transcript	ENST00000447241.6	protein_coding	MODIFIER	intron_variant	known	difficult
6	32348485	Sniffles2.INS.1863M5	INS	272	0.0938063	0.990122	47075	ADD	-0.210277	0.0109083	371.595	82.0752	lta	TSBP1	ENSG00000204296	transcript	ENST00000447241.6	protein_coding	MODIFIER	intron_variant	known	difficult
6	32348485	Sniffles2.INS.1863M5	INS	272	0.0935698	0.990368	47352	ADD	0.0607845	0.0106854	32.3594	7.89234	omd	TSBP1	ENSG00000204296	transcript	ENST00000447241.6	protein_coding	MODIFIER	intron_variant	known	difficult
6	32348485	Sniffles2.INS.1863M5	INS	272	0.0936205	0.989768	47169	ADD	0.061788	0.0107053	33.3125	8.10526	marco	TSBP1	ENSG00000204296	transcript	ENST00000447241.6	protein_coding	MODIFIER	intron_variant	known	difficult
6	32348485	Sniffles2.INS.1863M5	INS	272	0.0936224	0.988979	47148	ADD	-0.078079	0.0108889	51.4163	12.1266	tnxb	TSBP1	ENSG00000204296	transcript	ENST00000447241.6	protein_coding	MODIFIER	intron_variant	known	difficult
6	32348485	Sniffles2.INS.1863M5	INS	272	0.0938063	0.990122	47075	ADD	-0.064186	0.0110164	33.9468	8.24688	il15	TSBP1	ENSG00000204296	transcript	ENST00000447241.6	protein_coding	MODIFIER	intron_variant	known	difficult
6	32348485	Sniffles2.INS.1863M5	INS	272	0.093545	0.988776	47732	ADD	0.0820497	0.009978	67.6188	15.7025	lilrb1	TSBP1	ENSG00000204296	transcript	ENST00000447241.6	protein_coding	MODIFIER	intron_variant	known	difficult
6	32348485	Sniffles2.INS.1863M5	INS	272	0.0935128	0.989013	47659	ADD	0.0590385	0.0107114	30.3794	7.44943	spp1	TSBP1	ENSG00000204296	transcript	ENST00000447241.6	protein_coding	MODIFIER	intron_variant	known	difficult
6	32348485	Sniffles2.INS.1863M5	INS	272	0.0936224	0.988979	47148	ADD	0.0669774	0.0106123	39.8322	9.55793	nrp2	TSBP1	ENSG00000204296	transcript	ENST00000447241.6	protein_coding	MODIFIER	intron_variant	known	difficult
6	32348485	Sniffles2.INS.1863M5	INS	272	0.0935462	0.988528	47356	ADD	0.0589034	0.0104165	31.9771	7.80687	acp5	TSBP1	ENSG00000204296	transcript	ENST00000447241.6	protein_coding	MODIFIER	intron_variant	known	difficult
6	32348485	Sniffles2.INS.1863M5	INS	272	0.0934765	0.988397	47506	ADD	0.0583349	0.0105976	30.3001	7.43168	adgre5	TSBP1	ENSG00000204296	transcript	ENST00000447241.6	protein_coding	MODIFIER	intron_variant	known	difficult
6	32348485	Sniffles2.INS.1863M5	INS	272	0.0938063	0.990122	47075	ADD	0.0622815	0.0103611	36.1332	8.73453	fcrl6	TSBP1	ENSG00000204296	transcript	ENST00000447241.6	protein_coding	MODIFIER	intron_variant	known	difficult
6	32348485	Sniffles2.INS.1863M5	INS	272	0.0936903	0.990279	47041	ADD	0.068216	0.0109256	38.9834	9.36914	ager	TSBP1	ENSG00000204296	transcript	ENST00000447241.6	protein_coding	MODIFIER	intron_variant	known	difficult
6	32348485	Sniffles2.INS.1863M5	INS	272	0.0935354	0.990224	46922	ADD	-0.0722909	0.0108554	44.3484	10.5609	gfra2	TSBP1	ENSG00000204296	transcript	ENST00000447241.6	protein_coding	MODIFIER	intron_variant	known	difficult
6	32348485	Sniffles2.INS.1863M5	INS	272	0.0938063	0.990122	47075	ADD	-0.262908	0.0107254	600.863	131.964	micb_mica	TSBP1	ENSG00000204296	transcript	ENST00000447241.6	protein_coding	MODIFIER	intron_variant	known	difficult
6	32348485	Sniffles2.INS.1863M5	INS	272	0.0934661	0.988411	47499	ADD	0.0558517	0.00903848	38.1841	9.19127	plxnb2	TSBP1	ENSG00000204296	transcript	ENST00000447241.6	protein_coding	MODIFIER	intron_variant	known	difficult
6	32348485	Sniffles2.INS.1863M5	INS	272	0.0935088	0.988159	47579	ADD	0.0625468	0.0108092	33.4827	8.14326	sema7a	TSBP1	ENSG00000204296	transcript	ENST00000447241.6	protein_coding	MODIFIER	intron_variant	known	difficult
6	32348485	Sniffles2.INS.1863M5	INS	272	0.0938157	0.990785	46261	ADD	-0.0823624	0.0112723	53.3869	12.5624	nfatc3	TSBP1	ENSG00000204296	transcript	ENST00000447241.6	protein_coding	MODIFIER	intron_variant	known	difficult
6	32348485	Sniffles2.INS.1863M5	INS	272	0.093509	0.990395	47662	ADD	0.0578852	0.0101397	32.5903	7.94393	klrd1	TSBP1	ENSG00000204296	transcript	ENST00000447241.6	protein_coding	MODIFIER	intron_variant	known	difficult
6	32348485	Sniffles2.INS.1863M5	INS	272	0.0935236	0.990083	47559	ADD	-0.0668929	0.0110576	36.5966	8.83779	ccl19	TSBP1	ENSG00000204296	transcript	ENST00000447241.6	protein_coding	MODIFIER	intron_variant	known	difficult
6	32348485	Sniffles2.INS.1863M5	INS	272	0.0935826	0.989928	47340	ADD	0.0603771	0.0107299	31.6629	7.73662	cr2	TSBP1	ENSG00000204296	transcript	ENST00000447241.6	protein_coding	MODIFIER	intron_variant	known	difficult
6	32348485	Sniffles2.INS.1863M5	INS	272	0.0938157	0.990785	46261	ADD	-0.260837	0.0104974	617.411	135.563	lilrb4	TSBP1	ENSG00000204296	transcript	ENST00000447241.6	protein_coding	MODIFIER	intron_variant	known	difficult
6	32348485	Sniffles2.INS.1863M5	INS	272	0.0935236	0.990083	47559	ADD	-0.131934	0.0105149	157.438	35.3866	cd74	TSBP1	ENSG00000204296	transcript	ENST00000447241.6	protein_coding	MODIFIER	intron_variant	known	difficult
6	32385015	Sniffles2.DEL.1872M5	DEL	-87	0.168524	0.869561	46261	ADD	0.110827	0.00944221	137.767	31.0864	il10	.	.	.	.	.	.	.	known	difficult
6	32385015	Sniffles2.DEL.1872M5	DEL	-87	0.168524	0.869561	46261	ADD	-0.326789	0.00878525	1383.65	302.125	lilrb4	.	.	.	.	.	.	.	known	difficult
6	32385015	Sniffles2.DEL.1872M5	DEL	-87	0.168466	0.868731	47122	ADD	-0.0462529	0.00826571	31.3125	7.65824	lair1	.	.	.	.	.	.	.	known	difficult
6	32385015	Sniffles2.DEL.1872M5	DEL	-87	0.168451	0.869	46106	ADD	0.0644891	0.00858197	56.4676	13.2431	cd207	.	.	.	.	.	.	.	known	difficult
6	32385015	Sniffles2.DEL.1872M5	DEL	-87	0.168423	0.869151	46922	ADD	-0.0562683	0.00879852	40.8986	9.79496	lrrc25	.	.	.	.	.	.	.	known	difficult
6	32385015	Sniffles2.DEL.1872M5	DEL	-87	0.168629	0.868915	46785	ADD	-0.0618793	0.007961	60.4165	14.1148	cdcp1	.	.	.	.	.	.	.	known	difficult
6	32385015	Sniffles2.DEL.1872M5	DEL	-87	0.168514	0.869285	47075	ADD	-0.198984	0.00912732	475.278	104.643	lta	.	.	.	.	.	.	.	known	difficult
6	32385015	Sniffles2.DEL.1872M5	DEL	-87	0.168552	0.868894	47662	ADD	0.0685049	0.00921967	55.2094	12.9652	ccl20	.	.	.	.	.	.	.	known	difficult
6	32385015	Sniffles2.DEL.1872M5	DEL	-87	0.168519	0.869388	47468	ADD	-0.0616763	0.00870843	50.16	11.8486	ebi3_il27	.	.	.	.	.	.	.	known	difficult
6	32385015	Sniffles2.DEL.1872M5	DEL	-87	0.16861	0.867681	47259	ADD	0.0682297	0.00919073	55.1121	12.9437	apom	.	.	.	.	.	.	.	known	difficult
6	32385015	Sniffles2.DEL.1872M5	DEL	-87	0.168524	0.869561	46261	ADD	-0.066997	0.00949539	49.7834	11.7653	il1a	.	.	.	.	.	.	.	known	difficult
6	32385015	Sniffles2.DEL.1872M5	DEL	-87	0.168434	0.868746	47559	ADD	-0.0598631	0.00843367	50.3831	11.898	msr1	.	.	.	.	.	.	.	known	difficult
6	32385015	Sniffles2.DEL.1872M5	DEL	-87	0.168514	0.869285	47075	ADD	0.0510115	0.00902429	31.9528	7.80145	gzmb	.	.	.	.	.	.	.	known	difficult
6	32385015	Sniffles2.DEL.1872M5	DEL	-87	0.168489	0.8687	47041	ADD	0.064971	0.00913956	50.5347	11.9315	ager	.	.	.	.	.	.	.	known	difficult
6	32385015	Sniffles2.DEL.1872M5	DEL	-87	0.16873	0.869931	46014	ADD	-0.0578857	0.00892791	42.0381	10.0481	kir2dl3	.	.	.	.	.	.	.	known	difficult
6	32385015	Sniffles2.DEL.1872M5	DEL	-87	0.168423	0.869151	46922	ADD	-0.0610027	0.00894378	46.5216	11.0428	lag3	.	.	.	.	.	.	.	known	difficult
6	32385015	Sniffles2.DEL.1872M5	DEL	-87	0.168552	0.868894	47662	ADD	-0.0501078	0.00897465	31.1727	7.62698	cd79b	.	.	.	.	.	.	.	known	difficult
6	32385015	Sniffles2.DEL.1872M5	DEL	-87	0.168552	0.868894	47662	ADD	-0.0483443	0.00882209	30.0294	7.37106	cd22	.	.	.	.	.	.	.	known	difficult
6	32385015	Sniffles2.DEL.1872M5	DEL	-87	0.168514	0.869285	47075	ADD	-0.217701	0.00897433	588.462	129.267	micb_mica	.	.	.	.	.	.	.	known	difficult
6	32385015	Sniffles2.DEL.1872M5	DEL	-87	0.168388	0.868604	47482	ADD	-0.0511398	0.00894154	32.7109	7.97088	adam8	.	.	.	.	.	.	.	known	difficult
6	32385015	Sniffles2.DEL.1872M5	DEL	-87	0.168514	0.869285	47075	ADD	-0.0498249	0.00886384	31.5973	7.72195	siglec10	.	.	.	.	.	.	.	known	difficult
6	32385015	Sniffles2.DEL.1872M5	DEL	-87	0.168524	0.869561	46261	ADD	-0.0675686	0.00943374	51.3006	12.101	nfatc3	.	.	.	.	.	.	.	known	difficult
6	32385015	Sniffles2.DEL.1872M5	DEL	-87	0.168522	0.868769	47046	ADD	-0.0567101	0.00865547	42.9279	10.2457	il1r2	.	.	.	.	.	.	.	known	difficult
6	32385015	Sniffles2.DEL.1872M5	DEL	-87	0.168345	0.868518	47148	ADD	-0.0719988	0.00910508	62.5293	14.5808	tnxb	.	.	.	.	.	.	.	known	difficult
6	32385015	Sniffles2.DEL.1872M5	DEL	-87	0.168642	0.867563	47340	ADD	0.0662854	0.00897288	54.5723	12.8244	cr2	.	.	.	.	.	.	.	known	difficult
6	32385015	Sniffles2.DEL.1872M5	DEL	-87	0.168434	0.868746	47559	ADD	-0.136875	0.00878968	242.495	53.9493	cd74	.	.	.	.	.	.	.	known	difficult
6	32385015	Sniffles2.DEL.1872M5	DEL	-87	0.16859	0.869398	46922	ADD	-0.383996	0.00918191	1748.99	381.509	hla_dra	.	.	.	.	.	.	.	known	difficult
6	32385015	Sniffles2.DEL.1872M5	DEL	-87	0.168434	0.868746	47559	ADD	0.138882	0.00924334	225.755	50.2988	ccl19	.	.	.	.	.	.	.	known	difficult
6	32385015	Sniffles2.DEL.1872M5	DEL	-87	0.168423	0.869151	46922	ADD	0.0592608	0.00926481	40.913	9.79817	galnt7	.	.	.	.	.	.	.	known	difficult
6	32385015	Sniffles2.DEL.1872M5	DEL	-87	0.168664	0.867325	47106	ADD	-0.0833751	0.00898547	86.0975	19.7663	tff3	.	.	.	.	.	.	.	known	difficult
6	32385015	Sniffles2.DEL.1872M5	DEL	-87	0.168599	0.868619	46714	ADD	0.0617808	0.00935933	43.5729	10.3889	skap1	.	.	.	.	.	.	.	known	difficult
6	32385015	Sniffles2.DEL.1872M5	DEL	-87	0.168423	0.869151	46922	ADD	-0.0495638	0.0090741	29.8348	7.32746	gfra2	.	.	.	.	.	.	.	known	difficult
6	32385015	Sniffles2.DEL.1872M5	DEL	-87	0.168361	0.867824	47732	ADD	0.0593275	0.00911245	42.3878	10.1258	fap	.	.	.	.	.	.	.	known	difficult
6	32385015	Sniffles2.DEL.1872M5	DEL	-87	0.168544	0.869071	46815	ADD	-0.0526032	0.00892986	34.7004	8.41505	plaur	.	.	.	.	.	.	.	known	difficult
6	32385015	Sniffles2.DEL.1872M5	DEL	-87	0.168629	0.868915	46785	ADD	-0.055539	0.00895375	38.4757	9.25618	pla2g10	.	.	.	.	.	.	.	known	difficult
6	32385015	Sniffles2.DEL.1872M5	DEL	-87	0.168514	0.869285	47075	ADD	-0.0600044	0.00907017	43.7658	10.4317	cd83	.	.	.	.	.	.	.	known	difficult
6	32385015	Sniffles2.DEL.1872M5	DEL	-87	0.168552	0.868894	47662	ADD	0.0527385	0.009128	33.3814	8.12064	agrp	.	.	.	.	.	.	.	known	difficult
6	32385015	Sniffles2.DEL.1872M5	DEL	-87	0.168241	0.868522	46281	ADD	0.0522472	0.00897878	33.8604	8.22759	entpd5	.	.	.	.	.	.	.	known	difficult
6	32401026	Sniffles2.DEL.1892M5	DEL	-53	0.0245748	0.99009	47559	ADD	0.639	0.0207544	947.945	207.431	ccl19	BTNL2	ENSG00000204290	transcript	ENST00000454136.8	protein_coding	MODIFIER	intron_variant	novel	difficult
6	32401026	Sniffles2.DEL.1892M5	DEL	-53	0.0246025	0.990261	47075	ADD	-0.136531	0.020491	44.3952	10.5713	lta	BTNL2	ENSG00000204290	transcript	ENST00000454136.8	protein_coding	MODIFIER	intron_variant	novel	difficult
6	32401026	Sniffles2.DEL.1892M5	DEL	-53	0.0246584	0.990299	46785	ADD	0.134933	0.0197671	46.5962	11.0593	tnfrsf6b	BTNL2	ENSG00000204290	transcript	ENST00000454136.8	protein_coding	MODIFIER	intron_variant	novel	difficult
6	32401026	Sniffles2.DEL.1892M5	DEL	-53	0.0245971	0.98945	46922	ADD	-0.1579	0.0206291	58.5872	13.7111	hla_dra	BTNL2	ENSG00000204290	transcript	ENST00000454136.8	protein_coding	MODIFIER	intron_variant	novel	difficult
6	32410111	Sniffles2.DEL.1893M5	DEL	-387	0.524232	0.992103	47559	ADD	-0.0378241	0.00682096	30.7501	7.53241	tnfrsf8	.	.	.	.	.	.	.	novel	difficult
6	32410111	Sniffles2.DEL.1893M5	DEL	-387	0.524232	0.992103	47559	ADD	-0.0417701	0.00681913	37.5209	9.04365	cxcl11	.	.	.	.	.	.	.	novel	difficult
6	32410111	Sniffles2.DEL.1893M5	DEL	-387	0.524428	0.99155	46477	ADD	0.0393708	0.00669901	34.5403	8.37933	defb4a_defb4b	.	.	.	.	.	.	.	novel	difficult
6	32410111	Sniffles2.DEL.1893M5	DEL	-387	0.524313	0.992334	46916	ADD	-0.042082	0.00684137	37.8361	9.11382	ccl28	.	.	.	.	.	.	.	novel	difficult
6	32410111	Sniffles2.DEL.1893M5	DEL	-387	0.524309	0.992341	47583	ADD	-0.0406226	0.00675608	36.1532	8.73897	tnfrsf4	.	.	.	.	.	.	.	novel	difficult
6	32410111	Sniffles2.DEL.1893M5	DEL	-387	0.524081	0.992088	47199	ADD	0.0473937	0.00679636	48.6282	11.5095	angptl2	.	.	.	.	.	.	.	novel	difficult
6	32410111	Sniffles2.DEL.1893M5	DEL	-387	0.524221	0.992162	47075	ADD	-0.036934	0.00648547	32.4317	7.90848	mln	.	.	.	.	.	.	.	novel	difficult
6	32410111	Sniffles2.DEL.1893M5	DEL	-387	0.52427	0.992282	47662	ADD	-0.0318797	0.00564541	31.8888	7.78714	ccl25	.	.	.	.	.	.	.	novel	difficult
6	32410111	Sniffles2.DEL.1893M5	DEL	-387	0.52427	0.992282	47662	ADD	-0.0368142	0.00572707	41.3205	9.88872	clec7a	.	.	.	.	.	.	.	novel	difficult
6	32410111	Sniffles2.DEL.1893M5	DEL	-387	0.52427	0.992282	47662	ADD	-0.0528899	0.00654788	65.2446	15.1794	mertk	.	.	.	.	.	.	.	novel	difficult
6	32410111	Sniffles2.DEL.1893M5	DEL	-387	0.524206	0.992639	47148	ADD	0.0344279	0.00566172	36.9763	8.92236	il7r	.	.	.	.	.	.	.	novel	difficult
6	32410111	Sniffles2.DEL.1893M5	DEL	-387	0.52429	0.991682	47506	ADD	-0.0552343	0.00678722	66.2268	15.3959	rnaset2	.	.	.	.	.	.	.	novel	difficult
6	32410111	Sniffles2.DEL.1893M5	DEL	-387	0.524107	0.992626	47046	ADD	-0.0586723	0.00638269	84.5006	19.4156	cxcl1	.	.	.	.	.	.	.	novel	difficult
6	32410111	Sniffles2.DEL.1893M5	DEL	-387	0.524383	0.991984	47655	ADD	0.0518898	0.0065678	62.42	14.5568	tnfsf13b	.	.	.	.	.	.	.	novel	difficult
6	32410111	Sniffles2.DEL.1893M5	DEL	-387	0.52427	0.992282	47662	ADD	-0.0882721	0.00662813	177.364	39.739	cd22	.	.	.	.	.	.	.	novel	difficult
6	32410111	Sniffles2.DEL.1893M5	DEL	-387	0.524232	0.992103	47559	ADD	0.0387502	0.00658025	34.6787	8.41021	robo2	.	.	.	.	.	.	.	novel	difficult
6	32410111	Sniffles2.DEL.1893M5	DEL	-387	0.52427	0.992282	47662	ADD	-0.0377046	0.00674275	31.2691	7.64853	cd79b	.	.	.	.	.	.	.	novel	difficult
6	32410111	Sniffles2.DEL.1893M5	DEL	-387	0.524221	0.992162	47075	ADD	-0.0492421	0.00666312	54.6158	12.834	hla_e	.	.	.	.	.	.	.	novel	difficult
6	32410111	Sniffles2.DEL.1893M5	DEL	-387	0.524232	0.992103	47559	ADD	-0.0694845	0.00660316	110.732	25.1691	cd74	.	.	.	.	.	.	.	novel	difficult
6	32410111	Sniffles2.DEL.1893M5	DEL	-387	0.524659	0.991477	47289	ADD	-0.0469326	0.00678121	47.8999	11.3482	pla2g15	.	.	.	.	.	.	.	novel	difficult
6	32410111	Sniffles2.DEL.1893M5	DEL	-387	0.524483	0.992762	46785	ADD	-0.0513632	0.00688894	55.5902	13.0493	cx3cl1	.	.	.	.	.	.	.	novel	difficult
6	32410111	Sniffles2.DEL.1893M5	DEL	-387	0.524206	0.992639	47148	ADD	0.0893719	0.00639786	195.134	43.6183	pamr1	.	.	.	.	.	.	.	novel	difficult
6	32410111	Sniffles2.DEL.1893M5	DEL	-387	0.52427	0.991966	46922	ADD	-0.044173	0.00661009	44.658	10.6296	lrrc25	.	.	.	.	.	.	.	novel	difficult
6	32410111	Sniffles2.DEL.1893M5	DEL	-387	0.52453	0.992641	46716	ADD	-0.04057	0.00686765	34.8975	8.45901	tcl1a	.	.	.	.	.	.	.	novel	difficult
6	32410111	Sniffles2.DEL.1893M5	DEL	-387	0.524483	0.992762	46785	ADD	-0.0522683	0.00685911	58.0685	13.5966	ly96	.	.	.	.	.	.	.	novel	difficult
6	32410111	Sniffles2.DEL.1893M5	DEL	-387	0.524221	0.992162	47075	ADD	-0.0348597	0.00501234	48.3691	11.4521	cd70	.	.	.	.	.	.	.	novel	difficult
6	32410111	Sniffles2.DEL.1893M5	DEL	-387	0.524232	0.992103	47559	ADD	0.0726807	0.00685649	112.366	25.527	cd8a	.	.	.	.	.	.	.	novel	difficult
6	32410111	Sniffles2.DEL.1893M5	DEL	-387	0.524237	0.992523	46261	ADD	-0.203668	0.00660216	951.641	208.234	lilrb4	.	.	.	.	.	.	.	novel	difficult
6	32410111	Sniffles2.DEL.1893M5	DEL	-387	0.524656	0.99166	46784	ADD	-0.0392923	0.00693216	32.1275	7.8405	cxcl8	.	.	.	.	.	.	.	novel	difficult
6	32410111	Sniffles2.DEL.1893M5	DEL	-387	0.52427	0.992282	47662	ADD	0.0629339	0.00685902	84.1871	19.3467	gzma	.	.	.	.	.	.	.	novel	difficult
6	32410111	Sniffles2.DEL.1893M5	DEL	-387	0.524528	0.99268	46634	ADD	0.0491106	0.00658221	55.6682	13.0665	wfikkn1	.	.	.	.	.	.	.	novel	difficult
6	32410111	Sniffles2.DEL.1893M5	DEL	-387	0.524221	0.992162	47075	ADD	-0.0492843	0.00692716	50.6183	11.95	il15	.	.	.	.	.	.	.	novel	difficult
6	32410111	Sniffles2.DEL.1893M5	DEL	-387	0.524618	0.99202	47460	ADD	-0.117999	0.00597443	390.09	86.1018	cpvl	.	.	.	.	.	.	.	novel	difficult
6	32410111	Sniffles2.DEL.1893M5	DEL	-387	0.524406	0.991797	47732	ADD	-0.0499104	0.00635492	61.6825	14.3941	igfbp7	.	.	.	.	.	.	.	novel	difficult
6	32410111	Sniffles2.DEL.1893M5	DEL	-387	0.524545	0.99231	47259	ADD	0.0898517	0.00690602	169.277	37.9728	c2	.	.	.	.	.	.	.	novel	difficult
6	32410111	Sniffles2.DEL.1893M5	DEL	-387	0.524029	0.992717	47125	ADD	-0.0453482	0.00704842	41.3939	9.90503	cxcl3	.	.	.	.	.	.	.	novel	difficult
6	32410111	Sniffles2.DEL.1893M5	DEL	-387	0.524383	0.991984	47655	ADD	0.0433847	0.00669077	42.0456	10.0498	cxcl16	.	.	.	.	.	.	.	novel	difficult
6	32410111	Sniffles2.DEL.1893M5	DEL	-387	0.524448	0.992471	47434	ADD	0.0387142	0.00659865	34.4215	8.35281	gas6	.	.	.	.	.	.	.	novel	difficult
6	32410111	Sniffles2.DEL.1893M5	DEL	-387	0.524603	0.992068	47468	ADD	0.0385345	0.00654679	34.6452	8.40272	ebi3_il27	.	.	.	.	.	.	.	novel	difficult
6	32410111	Sniffles2.DEL.1893M5	DEL	-387	0.524484	0.992381	47340	ADD	-0.0388436	0.00667723	33.8413	8.22333	timd4	.	.	.	.	.	.	.	novel	difficult
6	32410111	Sniffles2.DEL.1893M5	DEL	-387	0.524221	0.992162	47075	ADD	-0.0842259	0.00685915	150.782	33.932	lta	.	.	.	.	.	.	.	novel	difficult
6	32410111	Sniffles2.DEL.1893M5	DEL	-387	0.524484	0.992381	47340	ADD	-0.0423414	0.00674125	39.4501	9.47296	cr2	.	.	.	.	.	.	.	novel	difficult
6	32410111	Sniffles2.DEL.1893M5	DEL	-387	0.524006	0.99223	47199	ADD	0.0379774	0.00683943	30.8326	7.55087	robo1	.	.	.	.	.	.	.	novel	difficult
6	32410111	Sniffles2.DEL.1893M5	DEL	-387	0.524155	0.99205	47041	ADD	-0.0466577	0.00686565	46.1831	10.9678	ager	.	.	.	.	.	.	.	novel	difficult
6	32410111	Sniffles2.DEL.1893M5	DEL	-387	0.524396	0.99129	47169	ADD	-0.0596966	0.00612392	95.0254	21.7259	cdh17	.	.	.	.	.	.	.	novel	difficult
6	32410111	Sniffles2.DEL.1893M5	DEL	-387	0.524137	0.991584	46014	ADD	-0.0533465	0.00713923	55.8353	13.1035	aif1	.	.	.	.	.	.	.	novel	difficult
6	32410111	Sniffles2.DEL.1893M5	DEL	-387	0.524406	0.991797	47732	ADD	0.0405559	0.00684435	35.1109	8.50661	fap	.	.	.	.	.	.	.	novel	difficult
6	32410111	Sniffles2.DEL.1893M5	DEL	-387	0.524396	0.99129	47169	ADD	0.0497971	0.00554604	80.6199	18.5629	sftpd	.	.	.	.	.	.	.	novel	difficult
6	32410111	Sniffles2.DEL.1893M5	DEL	-387	0.524221	0.992162	47075	ADD	-0.096404	0.00674419	204.33	45.6249	micb_mica	.	.	.	.	.	.	.	novel	difficult
6	32410111	Sniffles2.DEL.1893M5	DEL	-387	0.524137	0.991584	46014	ADD	-0.132175	0.0067153	387.408	85.5179	kir2dl3	.	.	.	.	.	.	.	novel	difficult
6	32410111	Sniffles2.DEL.1893M5	DEL	-387	0.524206	0.992639	47148	ADD	0.0393055	0.0068232	33.1842	8.07661	itga5	.	.	.	.	.	.	.	novel	difficult
6	32449164	Sniffles2.DEL.1897M5	DEL	-80	0.0225331	0.838126	46922	ADD	0.126766	0.0231115	30.085	7.3835	smad5	.	.	.	.	.	.	.	novel	difficult
6	32449164	Sniffles2.DEL.1897M5	DEL	-80	0.0225464	0.837381	47148	ADD	-0.129909	0.0233276	31.0125	7.59113	tnxb	.	.	.	.	.	.	.	novel	difficult
6	32449164	Sniffles2.DEL.1897M5	DEL	-80	0.0226012	0.838293	46106	ADD	0.131711	0.0219578	35.9804	8.70047	cd207	.	.	.	.	.	.	.	novel	difficult
6	32449164	Sniffles2.DEL.1897M5	DEL	-80	0.0224728	0.837185	47075	ADD	-0.201584	0.0230462	76.5093	17.6592	micb_mica	.	.	.	.	.	.	.	novel	difficult
6	32449164	Sniffles2.DEL.1897M5	DEL	-80	0.0227196	0.838246	46667	ADD	0.135617	0.0235541	33.151	8.0692	ccl22	.	.	.	.	.	.	.	novel	difficult
6	32449164	Sniffles2.DEL.1897M5	DEL	-80	0.0226003	0.838204	47559	ADD	0.139955	0.0230896	36.7402	8.86976	sumf2	.	.	.	.	.	.	.	novel	difficult
6	32449164	Sniffles2.DEL.1897M5	DEL	-80	0.0226402	0.838487	47514	ADD	0.19753	0.0225742	76.5673	17.672	cdsn	.	.	.	.	.	.	.	novel	difficult
6	32449164	Sniffles2.DEL.1897M5	DEL	-80	0.0226086	0.838195	47662	ADD	0.178802	0.0235955	57.4229	13.4541	ccl20	.	.	.	.	.	.	.	novel	difficult
6	32449164	Sniffles2.DEL.1897M5	DEL	-80	0.0226086	0.838195	47662	ADD	0.135079	0.021932	37.9331	9.13542	clstn2	.	.	.	.	.	.	.	novel	difficult
6	32449164	Sniffles2.DEL.1897M5	DEL	-80	0.0225803	0.839454	47169	ADD	0.128206	0.0208443	37.8305	9.11257	cdh17	.	.	.	.	.	.	.	novel	difficult
6	32449164	Sniffles2.DEL.1897M5	DEL	-80	0.0226003	0.838204	47559	ADD	0.836895	0.0231152	1310.83	286.301	lrpap1	.	.	.	.	.	.	.	novel	difficult
6	32449164	Sniffles2.DEL.1897M5	DEL	-80	0.0225331	0.838126	46922	ADD	0.746859	0.0229434	1059.64	231.71	lrp1	.	.	.	.	.	.	.	novel	difficult
6	32449164	Sniffles2.DEL.1897M5	DEL	-80	0.0226342	0.837464	47199	ADD	0.130641	0.0222115	34.5943	8.39138	matn2	.	.	.	.	.	.	.	novel	difficult
6	32449164	Sniffles2.DEL.1897M5	DEL	-80	0.0225584	0.839091	46261	ADD	-0.166445	0.0243183	46.8462	11.1147	il1a	.	.	.	.	.	.	.	novel	difficult
6	32449405	Sniffles2.INS.187CM5	INS	88	0.199168	0.762568	46261	ADD	0.0514245	0.00849923	36.6085	8.84043	wnt9a	.	.	.	.	.	.	.	novel	difficult
6	32449405	Sniffles2.INS.187CM5	INS	88	0.19922	0.762182	47506	ADD	-0.0497663	0.00909781	29.9225	7.34711	rnaset2	.	.	.	.	.	.	.	novel	difficult
6	32449405	Sniffles2.INS.187CM5	INS	88	0.199163	0.762008	47169	ADD	0.0514037	0.00933668	30.3112	7.43415	tshb	.	.	.	.	.	.	.	novel	difficult
6	32449405	Sniffles2.INS.187CM5	INS	88	0.199263	0.762147	47662	ADD	-0.0501061	0.00880008	32.4196	7.90578	cxcl6	.	.	.	.	.	.	.	novel	difficult
6	32449405	Sniffles2.INS.187CM5	INS	88	0.199259	0.761718	46922	ADD	-0.0622635	0.00901927	47.6568	11.2943	lrp1	.	.	.	.	.	.	.	novel	difficult
6	32449405	Sniffles2.INS.187CM5	INS	88	0.199263	0.762147	47662	ADD	-0.107451	0.00888925	146.114	32.9116	cd22	.	.	.	.	.	.	.	novel	difficult
6	32449405	Sniffles2.INS.187CM5	INS	88	0.199411	0.762598	47539	ADD	-0.0481426	0.00877584	30.0941	7.38554	klk14	.	.	.	.	.	.	.	novel	difficult
6	32449405	Sniffles2.INS.187CM5	INS	88	0.199104	0.76308	47041	ADD	-0.0993593	0.00920335	116.553	26.4442	ager	.	.	.	.	.	.	.	novel	difficult
6	32449405	Sniffles2.INS.187CM5	INS	88	0.199171	0.762519	47340	ADD	-0.165818	0.00903713	336.67	74.4699	cr2	.	.	.	.	.	.	.	novel	difficult
6	32449405	Sniffles2.INS.187CM5	INS	88	0.199164	0.762081	47075	ADD	0.0728483	0.00893513	66.4719	15.4499	siglec10	.	.	.	.	.	.	.	novel	difficult
6	32449405	Sniffles2.INS.187CM5	INS	88	0.198951	0.762749	47046	ADD	-0.0487945	0.00856159	32.4813	7.91957	cxcl1	.	.	.	.	.	.	.	novel	difficult
6	32449405	Sniffles2.INS.187CM5	INS	88	0.198966	0.762026	46950	ADD	0.0448984	0.00791008	32.2182	7.86076	fcn2	.	.	.	.	.	.	.	novel	difficult
6	32449405	Sniffles2.INS.187CM5	INS	88	0.199206	0.762118	47559	ADD	-0.116769	0.00931264	157.221	35.3392	ccl19	.	.	.	.	.	.	.	novel	difficult
6	32449405	Sniffles2.INS.187CM5	INS	88	0.199028	0.76242	47148	ADD	-0.0505442	0.00910162	30.8394	7.55239	fcer2	.	.	.	.	.	.	.	novel	difficult
6	32449405	Sniffles2.INS.187CM5	INS	88	0.199206	0.762118	47559	ADD	0.0527687	0.00931995	32.0572	7.82477	cxcl13	.	.	.	.	.	.	.	novel	difficult
6	32449405	Sniffles2.INS.187CM5	INS	88	0.199493	0.762626	47460	ADD	-0.164011	0.00800449	419.836	92.5768	cpvl	.	.	.	.	.	.	.	novel	difficult
6	32449405	Sniffles2.INS.187CM5	INS	88	0.199164	0.762081	47075	ADD	-0.058775	0.00869948	45.6456	10.8486	mln	.	.	.	.	.	.	.	novel	difficult
6	32449405	Sniffles2.INS.187CM5	INS	88	0.199163	0.762008	47169	ADD	-0.0575682	0.0089918	40.9895	9.81516	fcrl1	.	.	.	.	.	.	.	novel	difficult
6	32449405	Sniffles2.INS.187CM5	INS	88	0.199017	0.76278	47352	ADD	-0.0618996	0.00897915	47.5232	11.2648	cxcl10	.	.	.	.	.	.	.	novel	difficult
6	32449405	Sniffles2.INS.187CM5	INS	88	0.19911	0.762024	46922	ADD	0.492523	0.00925967	2829.19	616.174	hla_dra	.	.	.	.	.	.	.	novel	difficult
6	32449405	Sniffles2.INS.187CM5	INS	88	0.199164	0.762081	47075	ADD	-0.0567546	0.00873919	42.1754	10.0786	fcrl6	.	.	.	.	.	.	.	novel	difficult
6	32449405	Sniffles2.INS.187CM5	INS	88	0.199259	0.761718	46922	ADD	0.0722295	0.00909149	63.1188	14.7108	il6	.	.	.	.	.	.	.	novel	difficult
6	32449405	Sniffles2.INS.187CM5	INS	88	0.199263	0.762147	47662	ADD	-0.0663638	0.00919748	52.0625	12.2695	agrp	.	.	.	.	.	.	.	novel	difficult
6	32449405	Sniffles2.INS.187CM5	INS	88	0.199101	0.762954	46815	ADD	0.0497122	0.0089951	30.5431	7.48608	plaur	.	.	.	.	.	.	.	novel	difficult
6	32449405	Sniffles2.INS.187CM5	INS	88	0.199164	0.762081	47075	ADD	0.16435	0.00904651	330.047	73.0274	micb_mica	.	.	.	.	.	.	.	novel	difficult
6	32449405	Sniffles2.INS.187CM5	INS	88	0.199168	0.762568	46261	ADD	0.0596904	0.00956918	38.9098	9.35278	il1a	.	.	.	.	.	.	.	novel	difficult
6	32449405	Sniffles2.INS.187CM5	INS	88	0.199053	0.763005	47199	ADD	-0.0562257	0.00785715	51.2082	12.0806	oscar	.	.	.	.	.	.	.	novel	difficult
6	32449405	Sniffles2.INS.187CM5	INS	88	0.199166	0.762043	46020	ADD	-0.0756464	0.00952721	63.0442	14.6944	ifnl1	.	.	.	.	.	.	.	novel	difficult
6	32449405	Sniffles2.INS.187CM5	INS	88	0.199079	0.762799	47051	ADD	-0.0521611	0.0084741	37.8884	9.12545	ctsc	.	.	.	.	.	.	.	novel	difficult
6	32449405	Sniffles2.INS.187CM5	INS	88	0.199206	0.762118	47559	ADD	0.052822	0.00919532	32.9986	8.03516	cd8a	.	.	.	.	.	.	.	novel	difficult
6	32449405	Sniffles2.INS.187CM5	INS	88	0.199126	0.762938	47046	ADD	0.0671185	0.00871763	59.2772	13.8634	il1r2	.	.	.	.	.	.	.	novel	difficult
6	32449405	Sniffles2.INS.187CM5	INS	88	0.19937	0.762547	47468	ADD	0.0508283	0.00877447	33.5559	8.1596	ebi3_il27	.	.	.	.	.	.	.	novel	difficult
6	32449405	Sniffles2.INS.187CM5	INS	88	0.199164	0.762081	47075	ADD	-0.0852123	0.00893777	90.8963	20.8199	hla_e	.	.	.	.	.	.	.	novel	difficult
6	32449405	Sniffles2.INS.187CM5	INS	88	0.199252	0.761713	47289	ADD	-0.0725367	0.00897821	65.2734	15.1858	c4bpb	.	.	.	.	.	.	.	novel	difficult
6	32449405	Sniffles2.INS.187CM5	INS	88	0.199263	0.762147	47662	ADD	-0.0963782	0.00878163	120.45	27.2975	mertk	.	.	.	.	.	.	.	novel	difficult
6	32449405	Sniffles2.INS.187CM5	INS	88	0.19922	0.761759	46106	ADD	-0.0759267	0.00864585	77.1213	17.7938	cd207	.	.	.	.	.	.	.	novel	difficult
6	32449405	Sniffles2.INS.187CM5	INS	88	0.199168	0.762568	46261	ADD	0.125099	0.00950705	173.146	38.818	nfatc3	.	.	.	.	.	.	.	novel	difficult
6	32449405	Sniffles2.INS.187CM5	INS	88	0.199273	0.762072	46916	ADD	-0.0701429	0.00917586	58.4351	13.6776	ccl28	.	.	.	.	.	.	.	novel	difficult
6	32449405	Sniffles2.INS.187CM5	INS	88	0.199291	0.762304	47732	ADD	-0.0666101	0.00851606	61.1791	14.2831	igfbp7	.	.	.	.	.	.	.	novel	difficult
6	32449405	Sniffles2.INS.187CM5	INS	88	0.199007	0.762697	47125	ADD	-0.059858	0.00945438	40.0846	9.61404	cxcl3	.	.	.	.	.	.	.	novel	difficult
6	32449405	Sniffles2.INS.187CM5	INS	88	0.199015	0.761558	46785	ADD	0.0574488	0.008983	40.8997	9.7952	crtam	.	.	.	.	.	.	.	novel	difficult
6	32449405	Sniffles2.INS.187CM5	INS	88	0.199263	0.762147	47662	ADD	0.0947886	0.0091989	106.179	24.1716	gzma	.	.	.	.	.	.	.	novel	difficult
6	32449405	Sniffles2.INS.187CM5	INS	88	0.19925	0.76261	47259	ADD	0.0591599	0.00925585	40.8528	9.7848	c2	.	.	.	.	.	.	.	novel	difficult
6	32449405	Sniffles2.INS.187CM5	INS	88	0.19912	0.762243	47023	ADD	-0.0580908	0.00891719	42.4384	10.137	tfpi	.	.	.	.	.	.	.	novel	difficult
6	32449405	Sniffles2.INS.187CM5	INS	88	0.199017	0.76278	47352	ADD	-0.0566454	0.00923879	37.5923	9.05955	ccl21	.	.	.	.	.	.	.	novel	difficult
6	32449405	Sniffles2.INS.187CM5	INS	88	0.199163	0.762008	47169	ADD	-0.0488904	0.00821192	35.4451	8.58114	cdh17	.	.	.	.	.	.	.	novel	difficult
6	32449405	Sniffles2.INS.187CM5	INS	88	0.198511	0.75951	46014	ADD	-0.171756	0.00902994	361.789	79.94	kir2dl3	.	.	.	.	.	.	.	novel	difficult
6	32449405	Sniffles2.INS.187CM5	INS	88	0.199015	0.761558	46785	ADD	-0.0820891	0.00924867	78.7794	18.1583	cx3cl1	.	.	.	.	.	.	.	novel	difficult
6	32449405	Sniffles2.INS.187CM5	INS	88	0.199407	0.762685	47468	ADD	-0.0423486	0.00768168	30.3924	7.45235	ccl8	.	.	.	.	.	.	.	novel	difficult
6	32449405	Sniffles2.INS.187CM5	INS	88	0.198511	0.75951	46014	ADD	-0.0684223	0.00959999	50.7988	11.99	aif1	.	.	.	.	.	.	.	novel	difficult
6	32449405	Sniffles2.INS.187CM5	INS	88	0.199252	0.761713	47289	ADD	-0.0680117	0.00929749	53.5101	12.5896	mansc1	.	.	.	.	.	.	.	novel	difficult
6	32449405	Sniffles2.INS.187CM5	INS	88	0.199163	0.762008	47169	ADD	0.118872	0.00743701	255.484	56.7811	sftpd	.	.	.	.	.	.	.	novel	difficult
6	32458491	Sniffles2.INS.187DM5	INS	101	0.0023759	0.637437	47259	ADD	-0.476471	0.0818793	33.8629	8.22816	apom	.	.	.	.	.	.	.	novel	difficult
6	32459759	Sniffles2.INS.187EM5	INS	58	0.000550243	0.0970934	47075	ADD	2.33009	0.426893	29.7926	7.31801	gzmb	.	.	.	.	.	.	.	novel	difficult
6	32459759	Sniffles2.INS.187EM5	INS	58	0.000551895	0.0968001	47514	ADD	-2.34914	0.41762	31.6414	7.7318	cdsn	.	.	.	.	.	.	.	novel	difficult
6	32459759	Sniffles2.INS.187EM5	INS	58	0.000548829	0.0965559	47169	ADD	3.00451	0.350441	73.5052	16.9984	sftpd	.	.	.	.	.	.	.	novel	difficult
6	32459759	Sniffles2.INS.187EM5	INS	58	0.000548948	0.0970563	46922	ADD	4.6535	0.435044	114.417	25.9764	hla_dra	.	.	.	.	.	.	.	novel	difficult
6	32459759	Sniffles2.INS.187EM5	INS	58	0.000547965	0.0967511	47289	ADD	2.39613	0.392629	37.2438	8.98195	kdr	.	.	.	.	.	.	.	novel	difficult
6	32471896	Sniffles2.INS.1880M5	INS	310	0.00109721	0.0961245	47559	ADD	1.71438	0.304042	31.7943	7.76601	lrpap1	.	.	.	.	.	.	.	novel	difficult
6	32477324	Sniffles2.DEL.189DM5	DEL	-258	0.000552904	0.0390575	46922	ADD	3.69953	0.668762	30.602	7.49927	lrp1	.	.	.	.	.	.	.	novel	difficult
6	32480033	Sniffles2.INS.1882M5	INS	105	0.0175743	0.20375	46922	ADD	0.39904	0.0540147	54.5768	12.8254	hla_dra	.	.	.	.	.	.	.	novel	difficult
6	32480033	Sniffles2.INS.1882M5	INS	105	0.0176027	0.203905	47106	ADD	0.4157	0.0527466	62.1114	14.4887	tff3	.	.	.	.	.	.	.	novel	difficult
6	32481512	Sniffles2.INS.1883M5	INS	309	0.00529613	0.117024	46785	ADD	-0.714811	0.111751	40.9147	9.79855	cdcp1	.	.	.	.	.	.	.	novel	difficult
6	32481512	Sniffles2.INS.1883M5	INS	309	0.00529239	0.117078	46922	ADD	-1.22771	0.128943	90.6562	20.7672	hla_dra	.	.	.	.	.	.	.	novel	difficult
6	32481512	Sniffles2.INS.1883M5	INS	309	0.00529158	0.116818	46261	ADD	-0.929644	0.123526	56.6395	13.2811	lilrb4	.	.	.	.	.	.	.	novel	difficult
6	32482884	Sniffles2.INS.1886M5	INS	2103	0.000251449	0.138386	47075	ADD	2.87923	0.525888	29.9756	7.35899	micb_mica	.	.	.	.	.	.	.	novel	difficult
6	32482884	Sniffles2.INS.1886M5	INS	2103	0.000251717	0.138051	47283	ADD	-3.02428	0.547617	30.4993	7.47628	hspa1a	.	.	.	.	.	.	.	novel	difficult
6	32482948	Sniffles2.INS.1884M5	INS	3629	0.792551	0.91296	47662	ADD	0.0557087	0.00850452	42.9088	10.2415	klrb1	.	.	.	.	.	.	.	novel	difficult
6	32482948	Sniffles2.INS.1884M5	INS	3629	0.792854	0.912876	46922	ADD	-0.0780509	0.00886226	77.5652	17.8914	atp6v1d	.	.	.	.	.	.	.	novel	difficult
6	32482948	Sniffles2.INS.1884M5	INS	3629	0.792523	0.912741	47468	ADD	-0.0912851	0.00724115	158.922	35.7108	siglec9	.	.	.	.	.	.	.	novel	difficult
6	32482948	Sniffles2.INS.1884M5	INS	3629	0.792763	0.912542	47732	ADD	-0.0533366	0.00802099	44.2175	10.5319	alcam	.	.	.	.	.	.	.	novel	difficult
6	32482948	Sniffles2.INS.1884M5	INS	3629	0.792854	0.912876	46922	ADD	-0.0794015	0.0084037	89.2723	20.4634	lrp1	.	.	.	.	.	.	.	novel	difficult
6	32482948	Sniffles2.INS.1884M5	INS	3629	0.792367	0.912463	46261	ADD	0.0536712	0.00891602	36.236	8.75744	il1a	.	.	.	.	.	.	.	novel	difficult
6	32482948	Sniffles2.INS.1884M5	INS	3629	0.793061	0.91265	46477	ADD	0.0562601	0.00837431	45.1339	10.7352	defb4a_defb4b	.	.	.	.	.	.	.	novel	difficult
6	32482948	Sniffles2.INS.1884M5	INS	3629	0.792714	0.912519	47559	ADD	0.050786	0.00831654	37.2909	8.99243	folr2	.	.	.	.	.	.	.	novel	difficult
6	32482948	Sniffles2.INS.1884M5	INS	3629	0.792854	0.912876	46922	ADD	0.0549616	0.00816151	45.35	10.7831	il12a_il12b	.	.	.	.	.	.	.	novel	difficult
6	32482948	Sniffles2.INS.1884M5	INS	3629	0.79281	0.912546	47046	ADD	-0.0831483	0.00797958	108.579	24.6975	cxcl1	.	.	.	.	.	.	.	novel	difficult
6	32482948	Sniffles2.INS.1884M5	INS	3629	0.793001	0.912148	47041	ADD	-0.0593541	0.0085867	47.7803	11.3217	ager	.	.	.	.	.	.	.	novel	difficult
6	32482948	Sniffles2.INS.1884M5	INS	3629	0.792093	0.913195	45779	ADD	0.0467243	0.00758524	37.9444	9.13793	crnn	.	.	.	.	.	.	.	novel	difficult
6	32482948	Sniffles2.INS.1884M5	INS	3629	0.792732	0.912131	47388	ADD	0.0480741	0.00796635	36.4169	8.79774	cd300e	.	.	.	.	.	.	.	novel	difficult
6	32482948	Sniffles2.INS.1884M5	INS	3629	0.792714	0.912519	47559	ADD	-0.0460012	0.00791661	33.7645	8.20617	msr1	.	.	.	.	.	.	.	novel	difficult
6	32482948	Sniffles2.INS.1884M5	INS	3629	0.792982	0.913117	47075	ADD	-0.057398	0.00865444	43.9861	10.4805	il15	.	.	.	.	.	.	.	novel	difficult
6	32482948	Sniffles2.INS.1884M5	INS	3629	0.792523	0.912741	47468	ADD	-0.0542475	0.00851201	40.6158	9.73213	cd5	.	.	.	.	.	.	.	novel	difficult
6	32482948	Sniffles2.INS.1884M5	INS	3629	0.792687	0.913235	47169	ADD	-0.0447917	0.00764842	34.2967	8.32496	cdh17	.	.	.	.	.	.	.	novel	difficult
6	32482948	Sniffles2.INS.1884M5	INS	3629	0.792982	0.913117	47075	ADD	-0.045712	0.00799089	32.7243	7.97388	il5ra	.	.	.	.	.	.	.	novel	difficult
6	32482948	Sniffles2.INS.1884M5	INS	3629	0.792867	0.91172	47148	ADD	0.0674891	0.00708169	90.8225	20.8037	il7r	.	.	.	.	.	.	.	novel	difficult
6	32482948	Sniffles2.INS.1884M5	INS	3629	0.792367	0.912463	46261	ADD	-0.47458	0.0082492	3309.75	720.562	lilrb4	.	.	.	.	.	.	.	novel	difficult
6	32482948	Sniffles2.INS.1884M5	INS	3629	0.79268	0.913217	45935	ADD	0.0518446	0.00884116	34.3866	8.34503	agr3	.	.	.	.	.	.	.	novel	difficult
6	32482948	Sniffles2.INS.1884M5	INS	3629	0.792892	0.912746	47259	ADD	0.195335	0.00862972	512.347	112.708	c2	.	.	.	.	.	.	.	novel	difficult
6	32482948	Sniffles2.INS.1884M5	INS	3629	0.792551	0.91296	47662	ADD	-0.17707	0.00827935	457.403	100.753	cd22	.	.	.	.	.	.	.	novel	difficult
6	32482948	Sniffles2.INS.1884M5	INS	3629	0.792736	0.913189	47018	ADD	-0.0598264	0.00828248	52.1753	12.2945	clec5a	.	.	.	.	.	.	.	novel	difficult
6	32482948	Sniffles2.INS.1884M5	INS	3629	0.792367	0.912463	46261	ADD	0.0488223	0.00890753	30.0414	7.37375	arnt	.	.	.	.	.	.	.	novel	difficult
6	32482948	Sniffles2.INS.1884M5	INS	3629	0.793094	0.91314	46919	ADD	-0.0571082	0.0069549	67.4242	15.6597	cd200r1	.	.	.	.	.	.	.	novel	difficult
6	32482948	Sniffles2.INS.1884M5	INS	3629	0.792495	0.912645	46781	ADD	-0.0506347	0.00708176	51.1226	12.0616	capg	.	.	.	.	.	.	.	novel	difficult
6	32482948	Sniffles2.INS.1884M5	INS	3629	0.792594	0.912779	47255	ADD	0.0401907	0.00736591	29.7714	7.31326	cntn5	.	.	.	.	.	.	.	novel	difficult
6	32482948	Sniffles2.INS.1884M5	INS	3629	0.792714	0.912519	47559	ADD	0.10061	0.00856733	137.908	31.1173	cd8a	.	.	.	.	.	.	.	novel	difficult
6	32482948	Sniffles2.INS.1884M5	INS	3629	0.792687	0.913235	47169	ADD	0.0550651	0.00692668	63.1978	14.7283	sftpd	.	.	.	.	.	.	.	novel	difficult
6	32482948	Sniffles2.INS.1884M5	INS	3629	0.792854	0.912876	46922	ADD	-0.0768088	0.00821595	87.3991	20.0521	igf1r	.	.	.	.	.	.	.	novel	difficult
6	32482948	Sniffles2.INS.1884M5	INS	3629	0.792741	0.912557	47655	ADD	0.0687256	0.00820348	70.1846	16.2675	tnfsf13b	.	.	.	.	.	.	.	novel	difficult
6	32482948	Sniffles2.INS.1884M5	INS	3629	0.792982	0.913117	47075	ADD	0.0653786	0.00813961	64.5154	15.0187	fcrl6	.	.	.	.	.	.	.	novel	difficult
6	32482948	Sniffles2.INS.1884M5	INS	3629	0.792487	0.912664	46281	ADD	0.0479615	0.00859843	31.1134	7.61371	gzmh	.	.	.	.	.	.	.	novel	difficult
6	32482948	Sniffles2.INS.1884M5	INS	3629	0.792714	0.912519	47559	ADD	-0.0730035	0.00848022	74.1094	17.1313	lrpap1	.	.	.	.	.	.	.	novel	difficult
6	32482948	Sniffles2.INS.1884M5	INS	3629	0.792867	0.912436	46785	ADD	-0.0618901	0.0086141	51.6205	12.1718	cx3cl1	.	.	.	.	.	.	.	novel	difficult
6	32482948	Sniffles2.INS.1884M5	INS	3629	0.792854	0.912876	46922	ADD	-0.0620238	0.00826008	56.383	13.2244	lrrc25	.	.	.	.	.	.	.	novel	difficult
6	32482948	Sniffles2.INS.1884M5	INS	3629	0.792763	0.912542	47732	ADD	0.0576328	0.00854913	45.446	10.8044	fap	.	.	.	.	.	.	.	novel	difficult
6	32482948	Sniffles2.INS.1884M5	INS	3629	0.792595	0.913165	46014	ADD	0.0534028	0.00875604	37.1974	8.97161	bambi	.	.	.	.	.	.	.	novel	difficult
6	32482948	Sniffles2.INS.1884M5	INS	3629	0.792763	0.912542	47732	ADD	-0.0932382	0.00793779	137.971	31.1312	igfbp7	.	.	.	.	.	.	.	novel	difficult
6	32482948	Sniffles2.INS.1884M5	INS	3629	0.792873	0.912376	47434	ADD	0.0502937	0.00824472	37.2113	8.9747	gas6	.	.	.	.	.	.	.	novel	difficult
6	32482948	Sniffles2.INS.1884M5	INS	3629	0.792982	0.913117	47075	ADD	-0.139778	0.00856948	266.053	59.0849	lta	.	.	.	.	.	.	.	novel	difficult
6	32482948	Sniffles2.INS.1884M5	INS	3629	0.792551	0.91296	47662	ADD	0.0866743	0.00856776	102.34	23.3301	gzma	.	.	.	.	.	.	.	novel	difficult
6	32482948	Sniffles2.INS.1884M5	INS	3629	0.792896	0.912718	47340	ADD	-0.112515	0.0083432	181.868	40.7223	timd4	.	.	.	.	.	.	.	novel	difficult
6	32482948	Sniffles2.INS.1884M5	INS	3629	0.792867	0.912436	46785	ADD	-0.0420808	0.00747701	31.6747	7.73925	cdcp1	.	.	.	.	.	.	.	novel	difficult
6	32482948	Sniffles2.INS.1884M5	INS	3629	0.792866	0.912315	47125	ADD	-0.0837768	0.00881345	90.3558	20.7012	cxcl3	.	.	.	.	.	.	.	novel	difficult
6	32482948	Sniffles2.INS.1884M5	INS	3629	0.792551	0.91296	47662	ADD	-0.0681098	0.00817911	69.3437	16.0824	mertk	.	.	.	.	.	.	.	novel	difficult
6	32482948	Sniffles2.INS.1884M5	INS	3629	0.792687	0.913235	47169	ADD	-0.0596348	0.00841312	50.2442	11.8672	ctsl	.	.	.	.	.	.	.	novel	difficult
6	32482948	Sniffles2.INS.1884M5	INS	3629	0.792714	0.912519	47559	ADD	-0.108874	0.00867664	157.451	35.3894	ccl19	.	.	.	.	.	.	.	novel	difficult
6	32482948	Sniffles2.INS.1884M5	INS	3629	0.792367	0.912463	46261	ADD	0.0487815	0.00854819	32.5658	7.93846	tnfrsf13c	.	.	.	.	.	.	.	novel	difficult
6	32482948	Sniffles2.INS.1884M5	INS	3629	0.792595	0.913165	46014	ADD	-0.181058	0.00838299	466.483	102.729	kir2dl3	.	.	.	.	.	.	.	novel	difficult
6	32482948	Sniffles2.INS.1884M5	INS	3629	0.792551	0.91296	47662	ADD	0.0536167	0.00805423	44.3152	10.5536	il12b	.	.	.	.	.	.	.	novel	difficult
6	32482948	Sniffles2.INS.1885M5	INS	7251	0.00196487	0.0640572	47289	ADD	-1.5767	0.239711	43.2636	10.3202	txndc15	.	.	.	.	.	.	.	novel	difficult
6	32482948	Sniffles2.INS.1885M5	INS	7251	0.00195606	0.0640331	47075	ADD	1.6405	0.275973	35.3363	8.55688	hla_e	.	.	.	.	.	.	.	novel	difficult
6	32482948	Sniffles2.INS.1885M5	INS	7251	0.00196093	0.0640642	47514	ADD	3.87001	0.274384	198.932	44.4471	cdsn	.	.	.	.	.	.	.	novel	difficult
6	32482948	Sniffles2.INS.1885M5	INS	7251	0.00195317	0.0640196	46922	ADD	-8.65212	0.286111	914.484	200.157	hla_dra	.	.	.	.	.	.	.	novel	difficult
6	32482948	Sniffles2.INS.1885M5	INS	7251	0.00195839	0.0641187	47259	ADD	2.49303	0.285615	76.189	17.5888	c2	.	.	.	.	.	.	.	novel	difficult
6	32482948	Sniffles2.INS.1885M5	INS	7251	0.00195606	0.0640331	47075	ADD	-7.82522	0.27933	784.796	171.962	micb_mica	.	.	.	.	.	.	.	novel	difficult
6	32482948	Sniffles2.INS.1885M5	INS	7251	0.00196077	0.0641539	47148	ADD	1.6082	0.23411	47.1891	11.1907	il7r	.	.	.	.	.	.	.	novel	difficult
6	32482948	Sniffles2.INS.1885M5	INS	7251	0.00195752	0.0640491	47732	ADD	-1.64103	0.259267	40.0626	9.60914	lilrb1	.	.	.	.	.	.	.	novel	difficult
6	32482948	Sniffles2.INS.1885M5	INS	7251	0.00196401	0.0641151	47559	ADD	2.19442	0.272756	64.7275	15.0655	cd74	.	.	.	.	.	.	.	novel	difficult
6	32482948	Sniffles2.INS.1885M5	INS	7251	0.00195456	0.0640732	46996	ADD	-1.69208	0.281041	36.2497	8.76048	cd4	.	.	.	.	.	.	.	novel	difficult
6	32482948	Sniffles2.INS.1885M5	INS	7251	0.00196401	0.0641151	47559	ADD	-1.72369	0.280341	37.8049	9.10688	lrpap1	.	.	.	.	.	.	.	novel	difficult
6	32482948	Sniffles2.INS.1885M5	INS	7251	0.00196401	0.0641151	47559	ADD	2.42042	0.281671	73.8407	17.0722	ddr1	.	.	.	.	.	.	.	novel	difficult
6	32482948	Sniffles2.INS.1885M5	INS	7251	0.00196173	0.0641314	46261	ADD	-2.05814	0.272976	56.8457	13.3266	lilrb4	.	.	.	.	.	.	.	novel	difficult
6	32482948	Sniffles2.INS.1885M5	INS	7251	0.00196077	0.0641539	47148	ADD	4.45367	0.282619	248.332	55.222	tnxb	.	.	.	.	.	.	.	novel	difficult
6	32482948	Sniffles2.INS.1885M5	INS	7251	0.00196401	0.0641151	47559	ADD	5.11989	0.283221	326.792	72.3184	cd8a	.	.	.	.	.	.	.	novel	difficult
6	32482948	Sniffles2.INS.1885M5	INS	7251	0.00196926	0.064085	47539	ADD	-1.79518	0.279281	41.3174	9.88803	hs6st1	.	.	.	.	.	.	.	novel	difficult
6	32482948	Sniffles2.INS.1885M5	INS	7251	0.00195263	0.0640299	47506	ADD	3.05988	0.28426	115.871	26.2948	pglyrp1	.	.	.	.	.	.	.	novel	difficult
6	32482948	Sniffles2.INS.1885M5	INS	7251	0.00197237	0.0641441	46014	ADD	-1.81049	0.276781	42.7878	10.2146	kir2dl3	.	.	.	.	.	.	.	novel	difficult
6	32482948	Sniffles2.INS.1885M5	INS	7251	0.00196167	0.0641232	47106	ADD	-1.53179	0.278971	30.1497	7.398	tff3	.	.	.	.	.	.	.	novel	difficult
6	32482948	Sniffles2.INS.1885M5	INS	7251	0.00196202	0.0641571	47169	ADD	-1.56034	0.252954	38.0499	9.16141	cdh17	.	.	.	.	.	.	.	novel	difficult
6	32483814	Sniffles2.INS.1887M5	INS	206	0.216936	0.622649	47051	ADD	-0.0550595	0.00923244	35.5657	8.60803	ctsc	.	.	.	.	.	.	.	novel	difficult
6	32483814	Sniffles2.INS.1887M5	INS	206	0.217231	0.621759	46261	ADD	0.0690581	0.010426	43.8728	10.4554	il1a	.	.	.	.	.	.	.	novel	difficult
6	32483814	Sniffles2.INS.1887M5	INS	206	0.21709	0.621865	47148	ADD	0.0725027	0.00935133	60.1121	14.0477	pamr1	.	.	.	.	.	.	.	novel	difficult
6	32483814	Sniffles2.INS.1887M5	INS	206	0.216867	0.622669	47352	ADD	-0.0696174	0.00978262	50.6437	11.9557	cxcl10	.	.	.	.	.	.	.	novel	difficult
6	32483814	Sniffles2.INS.1887M5	INS	206	0.217231	0.621759	46261	ADD	-0.0584371	0.0103676	31.7703	7.76063	il10	.	.	.	.	.	.	.	novel	difficult
6	32483814	Sniffles2.INS.1887M5	INS	206	0.217012	0.622827	46976	ADD	0.0531401	0.00942403	31.7959	7.76637	prss8	.	.	.	.	.	.	.	novel	difficult
6	32483814	Sniffles2.INS.1887M5	INS	206	0.217139	0.622219	47259	ADD	0.0801918	0.0100865	63.2096	14.7309	c2	.	.	.	.	.	.	.	novel	difficult
6	32483814	Sniffles2.INS.1887M5	INS	206	0.217038	0.621966	46922	ADD	0.383774	0.0100819	1448.99	316.323	hla_dra	.	.	.	.	.	.	.	novel	difficult
6	32483814	Sniffles2.INS.1887M5	INS	206	0.216951	0.622791	47199	ADD	-0.0596947	0.00856019	48.6301	11.5099	oscar	.	.	.	.	.	.	.	novel	difficult
6	32483814	Sniffles2.INS.1887M5	INS	206	0.217346	0.621832	46020	ADD	-0.0636281	0.0103745	37.6153	9.06467	ifnl1	.	.	.	.	.	.	.	novel	difficult
6	32483814	Sniffles2.INS.1887M5	INS	206	0.217214	0.621709	47732	ADD	-0.0674444	0.00928235	52.7929	12.4311	igfbp7	.	.	.	.	.	.	.	novel	difficult
6	32483814	Sniffles2.INS.1887M5	INS	206	0.217175	0.621594	47559	ADD	0.105979	0.0100188	111.894	25.4238	cd8a	.	.	.	.	.	.	.	novel	difficult
6	32483814	Sniffles2.INS.1887M5	INS	206	0.217175	0.621594	47559	ADD	-0.103423	0.0101466	103.894	23.6708	ccl19	.	.	.	.	.	.	.	novel	difficult
6	32483814	Sniffles2.INS.1887M5	INS	206	0.217178	0.62154	47662	ADD	-0.104093	0.00968631	115.485	26.2103	cd22	.	.	.	.	.	.	.	novel	difficult
6	32483814	Sniffles2.INS.1887M5	INS	206	0.21735	0.621648	47468	ADD	0.0771349	0.00956289	65.0613	15.139	ebi3_il27	.	.	.	.	.	.	.	novel	difficult
6	32483814	Sniffles2.INS.1887M5	INS	206	0.217175	0.621594	47559	ADD	0.0678379	0.00996399	46.353	11.0054	ddr1	.	.	.	.	.	.	.	novel	difficult
6	32483814	Sniffles2.INS.1887M5	INS	206	0.217197	0.621757	47075	ADD	-0.0537912	0.00978293	30.2332	7.4167	il32	.	.	.	.	.	.	.	novel	difficult
6	32483814	Sniffles2.INS.1887M5	INS	206	0.21698	0.622767	47041	ADD	-0.124899	0.0100281	155.125	34.8811	ager	.	.	.	.	.	.	.	novel	difficult
6	32483814	Sniffles2.INS.1887M5	INS	206	0.21709	0.621865	47148	ADD	0.0492624	0.00827537	35.4369	8.57931	il7r	.	.	.	.	.	.	.	novel	difficult
6	32483814	Sniffles2.INS.1887M5	INS	206	0.217088	0.622339	47340	ADD	-0.138528	0.009846	197.949	44.2325	cr2	.	.	.	.	.	.	.	novel	difficult
6	32483814	Sniffles2.INS.1887M5	INS	206	0.217231	0.621759	46261	ADD	0.118289	0.0103583	130.411	29.4773	nfatc3	.	.	.	.	.	.	.	novel	difficult
6	32483814	Sniffles2.INS.1887M5	INS	206	0.217022	0.622841	47046	ADD	0.080255	0.00949711	71.4102	16.5374	il1r2	.	.	.	.	.	.	.	novel	difficult
6	32483814	Sniffles2.INS.1887M5	INS	206	0.217197	0.621757	47075	ADD	0.0620593	0.00995596	38.855	9.34057	cd83	.	.	.	.	.	.	.	novel	difficult
6	32483814	Sniffles2.INS.1887M5	INS	206	0.217369	0.621863	47460	ADD	-0.163396	0.00872421	350.775	77.5417	cpvl	.	.	.	.	.	.	.	novel	difficult
6	32483814	Sniffles2.INS.1887M5	INS	206	0.216867	0.622669	47352	ADD	-0.0640933	0.0100655	40.5467	9.71676	ccl21	.	.	.	.	.	.	.	novel	difficult
6	32483814	Sniffles2.INS.1887M5	INS	206	0.217178	0.62154	47662	ADD	0.0955456	0.0100237	90.8579	20.8114	gzma	.	.	.	.	.	.	.	novel	difficult
6	32483814	Sniffles2.INS.1887M5	INS	206	0.217178	0.62154	47662	ADD	-0.0885258	0.00956904	85.5861	19.654	mertk	.	.	.	.	.	.	.	novel	difficult
6	32483814	Sniffles2.INS.1887M5	INS	206	0.217216	0.621203	47169	ADD	0.0626489	0.0101755	37.907	9.1296	tshb	.	.	.	.	.	.	.	novel	difficult
6	32483814	Sniffles2.INS.1887M5	INS	206	0.217197	0.621757	47075	ADD	0.149945	0.00985076	231.7	51.5954	micb_mica	.	.	.	.	.	.	.	novel	difficult
6	32483814	Sniffles2.INS.1887M5	INS	206	0.217231	0.622035	46477	ADD	0.0596908	0.00978458	37.2161	8.97576	defb4a_defb4b	.	.	.	.	.	.	.	novel	difficult
6	32483814	Sniffles2.INS.1887M5	INS	206	0.21726	0.622043	46922	ADD	0.0548525	0.00990142	30.6901	7.51898	il6	.	.	.	.	.	.	.	novel	difficult
6	32483814	Sniffles2.INS.1887M5	INS	206	0.217089	0.62146	46785	ADD	-0.08182	0.0100705	66.0117	15.3485	cx3cl1	.	.	.	.	.	.	.	novel	difficult
6	32483814	Sniffles2.INS.1887M5	INS	206	0.217089	0.62146	46785	ADD	0.0555924	0.00874113	40.4478	9.69478	cdcp1	.	.	.	.	.	.	.	novel	difficult
6	32483814	Sniffles2.INS.1887M5	INS	206	0.217268	0.621777	46916	ADD	-0.0702956	0.00999243	49.4897	11.7002	ccl28	.	.	.	.	.	.	.	novel	difficult
6	32483814	Sniffles2.INS.1887M5	INS	206	0.217197	0.621757	47075	ADD	0.0748602	0.00972948	59.2001	13.8464	siglec10	.	.	.	.	.	.	.	novel	difficult
6	32483814	Sniffles2.INS.1887M5	INS	206	0.217231	0.621759	46261	ADD	0.0579883	0.00999586	33.6542	8.18157	tnfrsf13c	.	.	.	.	.	.	.	novel	difficult
6	32483814	Sniffles2.INS.1887M5	INS	206	0.217178	0.62154	47662	ADD	-0.0648609	0.0100222	41.8833	10.0137	agrp	.	.	.	.	.	.	.	novel	difficult
6	32483814	Sniffles2.INS.1887M5	INS	206	0.217488	0.622078	45779	ADD	0.049143	0.00887827	30.6384	7.50742	crnn	.	.	.	.	.	.	.	novel	difficult
6	32483814	Sniffles2.INS.1887M5	INS	206	0.21738	0.621034	46281	ADD	0.0610612	0.0100542	36.884	8.9018	gzmh	.	.	.	.	.	.	.	novel	difficult
6	32483814	Sniffles2.INS.1887M5	INS	206	0.217216	0.621203	47169	ADD	-0.0744009	0.00894965	69.1106	16.0311	cdh17	.	.	.	.	.	.	.	novel	difficult
6	32483814	Sniffles2.INS.1887M5	INS	206	0.217139	0.622219	47259	ADD	-0.0852146	0.0100857	71.3867	16.5322	apom	.	.	.	.	.	.	.	novel	difficult
6	32483814	Sniffles2.INS.1887M5	INS	206	0.217216	0.621203	47169	ADD	0.110516	0.00810512	185.922	41.6074	sftpd	.	.	.	.	.	.	.	novel	difficult
6	32483814	Sniffles2.INS.1887M5	INS	206	0.217237	0.622206	46106	ADD	-0.0637071	0.00941307	45.805	10.884	cd207	.	.	.	.	.	.	.	novel	difficult
6	32483814	Sniffles2.INS.1887M5	INS	206	0.217197	0.621757	47075	ADD	-0.0580169	0.00973236	35.5363	8.60148	hla_e	.	.	.	.	.	.	.	novel	difficult
6	32483814	Sniffles2.INS.1887M5	INS	206	0.21709	0.621865	47148	ADD	0.0548487	0.00902947	36.8985	8.90503	gnly	.	.	.	.	.	.	.	novel	difficult
6	32483814	Sniffles2.INS.1887M5	INS	206	0.217197	0.621757	47075	ADD	-0.0575142	0.00951612	36.5284	8.82258	fcrl6	.	.	.	.	.	.	.	novel	difficult
6	32483814	Sniffles2.INS.1887M5	INS	206	0.217081	0.622169	47023	ADD	-0.056049	0.00971403	33.2917	8.10062	tfpi	.	.	.	.	.	.	.	novel	difficult
6	32483814	Sniffles2.INS.1887M5	INS	206	0.21689	0.621158	46014	ADD	-0.131744	0.00981766	180.072	40.3302	kir2dl3	.	.	.	.	.	.	.	novel	difficult
6	32486092	Sniffles2.INS.1889M5	INS	129	0.0970039	0.287933	46014	ADD	-0.153895	0.0201252	58.4746	13.6863	kir2dl3	.	.	.	.	.	.	.	novel	difficult
6	32486092	Sniffles2.INS.1889M5	INS	129	0.0971373	0.288779	47732	ADD	-0.117665	0.0187283	39.4729	9.47802	lilrb1	.	.	.	.	.	.	.	novel	difficult
6	32486092	Sniffles2.INS.1889M5	INS	129	0.0970488	0.288897	47662	ADD	-0.148728	0.019833	56.2347	13.1917	cd22	.	.	.	.	.	.	.	novel	difficult
6	32486092	Sniffles2.INS.1889M5	INS	129	0.0969238	0.288432	47148	ADD	0.149625	0.0191676	60.9357	14.2294	pamr1	.	.	.	.	.	.	.	novel	difficult
6	32486092	Sniffles2.INS.1889M5	INS	129	0.0969991	0.28837	46785	ADD	-0.116935	0.0206374	32.1055	7.83559	cx3cl1	.	.	.	.	.	.	.	novel	difficult
6	32486092	Sniffles2.INS.1889M5	INS	129	0.0970747	0.288189	47460	ADD	-0.152239	0.0178931	72.3903	16.7531	cpvl	.	.	.	.	.	.	.	novel	difficult
6	32486092	Sniffles2.INS.1889M5	INS	129	0.0970998	0.288679	47075	ADD	-0.286792	0.0201761	202.051	45.1277	micb_mica	.	.	.	.	.	.	.	novel	difficult
6	32486092	Sniffles2.INS.1889M5	INS	129	0.0971332	0.28892	47655	ADD	0.108354	0.0196266	30.4789	7.47171	tnfsf13b	.	.	.	.	.	.	.	novel	difficult
6	32486092	Sniffles2.INS.1889M5	INS	129	0.0971602	0.288916	47169	ADD	-0.112146	0.0183017	37.5478	9.04964	cdh17	.	.	.	.	.	.	.	novel	difficult
6	32486092	Sniffles2.INS.1889M5	INS	129	0.0971332	0.28892	47655	ADD	0.133013	0.019994	44.2575	10.5408	cxcl16	.	.	.	.	.	.	.	novel	difficult
6	32486092	Sniffles2.INS.1889M5	INS	129	0.0971337	0.288275	47468	ADD	0.129537	0.0195992	43.6828	10.4133	ebi3_il27	.	.	.	.	.	.	.	novel	difficult
6	32486092	Sniffles2.INS.1889M5	INS	129	0.0970202	0.288536	46261	ADD	-0.20172	0.0197705	104.104	23.7167	lilrb4	.	.	.	.	.	.	.	novel	difficult
6	32486092	Sniffles2.INS.1889M5	INS	129	0.0969238	0.288432	47148	ADD	0.135839	0.0204769	44.0072	10.4852	tnxb	.	.	.	.	.	.	.	novel	difficult
6	32486092	Sniffles2.INS.1889M5	INS	129	0.0970078	0.288525	47559	ADD	0.183898	0.0205246	80.2795	18.4881	cd8a	.	.	.	.	.	.	.	novel	difficult
6	32486092	Sniffles2.INS.1889M5	INS	129	0.0970596	0.288685	47259	ADD	0.169593	0.0206653	67.3489	15.6431	c2	.	.	.	.	.	.	.	novel	difficult
6	32486310	Sniffles2.DEL.189EM5	DEL	-48083	0.121029	0.305275	46261	ADD	0.111	0.0182439	37.0173	8.9315	tnfrsf13c	HLA-DRB5;HLA-DRB5	ENSG00000198502;ENSG00000198502	transcript;transcript	ENST00000374975.4;ENST00000374975.4	protein_coding;protein_coding	HIGH;HIGH	transcript_ablation&start_lost;transcript_ablation	novel	difficult
6	32486310	Sniffles2.DEL.189EM5	DEL	-48083	0.120951	0.305089	47559	ADD	-0.125729	0.01819	47.7759	11.3207	cxcl11	HLA-DRB5;HLA-DRB5	ENSG00000198502;ENSG00000198502	transcript;transcript	ENST00000374975.4;ENST00000374975.4	protein_coding;protein_coding	HIGH;HIGH	transcript_ablation&start_lost;transcript_ablation	novel	difficult
6	32486310	Sniffles2.DEL.189EM5	DEL	-48083	0.120801	0.304511	47125	ADD	-0.11968	0.0188296	40.3983	9.68377	cxcl3	HLA-DRB5;HLA-DRB5	ENSG00000198502;ENSG00000198502	transcript;transcript	ENST00000374975.4;ENST00000374975.4	protein_coding;protein_coding	HIGH;HIGH	transcript_ablation&start_lost;transcript_ablation	novel	difficult
6	32486310	Sniffles2.DEL.189EM5	DEL	-48083	0.120976	0.304527	47460	ADD	-0.150618	0.0159516	89.154	20.4374	cpvl	HLA-DRB5;HLA-DRB5	ENSG00000198502;ENSG00000198502	transcript;transcript	ENST00000374975.4;ENST00000374975.4	protein_coding;protein_coding	HIGH;HIGH	transcript_ablation&start_lost;transcript_ablation	novel	difficult
6	32486310	Sniffles2.DEL.189EM5	DEL	-48083	0.121072	0.305184	47075	ADD	-0.15813	0.0179795	77.3527	17.8447	micb_mica	HLA-DRB5;HLA-DRB5	ENSG00000198502;ENSG00000198502	transcript;transcript	ENST00000374975.4;ENST00000374975.4	protein_coding;protein_coding	HIGH;HIGH	transcript_ablation&start_lost;transcript_ablation	novel	difficult
6	32486310	Sniffles2.DEL.189EM5	DEL	-48083	0.121207	0.304862	47169	ADD	-0.122302	0.0163229	56.1396	13.1707	cdh17	HLA-DRB5;HLA-DRB5	ENSG00000198502;ENSG00000198502	transcript;transcript	ENST00000374975.4;ENST00000374975.4	protein_coding;protein_coding	HIGH;HIGH	transcript_ablation&start_lost;transcript_ablation	novel	difficult
6	32486310	Sniffles2.DEL.189EM5	DEL	-48083	0.121084	0.305311	46922	ADD	-0.183114	0.0183942	99.1017	22.62	hla_dra	HLA-DRB5;HLA-DRB5	ENSG00000198502;ENSG00000198502	transcript;transcript	ENST00000374975.4;ENST00000374975.4	protein_coding;protein_coding	HIGH;HIGH	transcript_ablation&start_lost;transcript_ablation	novel	difficult
6	32486310	Sniffles2.DEL.189EM5	DEL	-48083	0.120951	0.305089	47559	ADD	-0.134121	0.0181037	54.8856	12.8936	lrpap1	HLA-DRB5;HLA-DRB5	ENSG00000198502;ENSG00000198502	transcript;transcript	ENST00000374975.4;ENST00000374975.4	protein_coding;protein_coding	HIGH;HIGH	transcript_ablation&start_lost;transcript_ablation	novel	difficult
6	32486310	Sniffles2.DEL.189EM5	DEL	-48083	0.121029	0.305275	46261	ADD	-0.355827	0.0176058	408.474	90.1037	lilrb4	HLA-DRB5;HLA-DRB5	ENSG00000198502;ENSG00000198502	transcript;transcript	ENST00000374975.4;ENST00000374975.4	protein_coding;protein_coding	HIGH;HIGH	transcript_ablation&start_lost;transcript_ablation	novel	difficult
6	32486310	Sniffles2.DEL.189EM5	DEL	-48083	0.120951	0.305089	47559	ADD	-0.130533	0.0176139	54.9199	12.9012	cd74	HLA-DRB5;HLA-DRB5	ENSG00000198502;ENSG00000198502	transcript;transcript	ENST00000374975.4;ENST00000374975.4	protein_coding;protein_coding	HIGH;HIGH	transcript_ablation&start_lost;transcript_ablation	novel	difficult
6	32486310	Sniffles2.DEL.189EM5	DEL	-48083	0.120951	0.305089	47559	ADD	-0.142099	0.018523	58.8515	13.7695	ccl19	HLA-DRB5;HLA-DRB5	ENSG00000198502;ENSG00000198502	transcript;transcript	ENST00000374975.4;ENST00000374975.4	protein_coding;protein_coding	HIGH;HIGH	transcript_ablation&start_lost;transcript_ablation	novel	difficult
6	32486310	Sniffles2.DEL.189EM5	DEL	-48083	0.120994	0.304587	47259	ADD	0.228817	0.0184316	154.116	34.6607	c2	HLA-DRB5;HLA-DRB5	ENSG00000198502;ENSG00000198502	transcript;transcript	ENST00000374975.4;ENST00000374975.4	protein_coding;protein_coding	HIGH;HIGH	transcript_ablation&start_lost;transcript_ablation	novel	difficult
6	32486310	Sniffles2.DEL.189EM5	DEL	-48083	0.120974	0.30513	47662	ADD	-0.132956	0.0176817	56.5421	13.2596	cd22	HLA-DRB5;HLA-DRB5	ENSG00000198502;ENSG00000198502	transcript;transcript	ENST00000374975.4;ENST00000374975.4	protein_coding;protein_coding	HIGH;HIGH	transcript_ablation&start_lost;transcript_ablation	novel	difficult
6	32486310	Sniffles2.DEL.189EM5	DEL	-48083	0.121083	0.305033	47655	ADD	0.118355	0.017504	45.7193	10.865	tnfsf13b	HLA-DRB5;HLA-DRB5	ENSG00000198502;ENSG00000198502	transcript;transcript	ENST00000374975.4;ENST00000374975.4	protein_coding;protein_coding	HIGH;HIGH	transcript_ablation&start_lost;transcript_ablation	novel	difficult
6	32486310	Sniffles2.DEL.189EM5	DEL	-48083	0.120842	0.304707	47046	ADD	-0.134689	0.0170407	62.4724	14.5683	cxcl1	HLA-DRB5;HLA-DRB5	ENSG00000198502;ENSG00000198502	transcript;transcript	ENST00000374975.4;ENST00000374975.4	protein_coding;protein_coding	HIGH;HIGH	transcript_ablation&start_lost;transcript_ablation	novel	difficult
6	32486310	Sniffles2.DEL.189EM5	DEL	-48083	0.120951	0.305089	47559	ADD	0.183161	0.0182897	100.289	22.8804	cd8a	HLA-DRB5;HLA-DRB5	ENSG00000198502;ENSG00000198502	transcript;transcript	ENST00000374975.4;ENST00000374975.4	protein_coding;protein_coding	HIGH;HIGH	transcript_ablation&start_lost;transcript_ablation	novel	difficult
6	32486310	Sniffles2.DEL.189EM5	DEL	-48083	0.121053	0.304809	46014	ADD	-0.166609	0.0179059	86.5771	19.8716	kir2dl3	HLA-DRB5;HLA-DRB5	ENSG00000198502;ENSG00000198502	transcript;transcript	ENST00000374975.4;ENST00000374975.4	protein_coding;protein_coding	HIGH;HIGH	transcript_ablation&start_lost;transcript_ablation	novel	difficult
6	32486310	Sniffles2.DEL.189EM5	DEL	-48083	0.12097	0.304656	47340	ADD	-0.103122	0.0178197	33.4887	8.14461	timd4	HLA-DRB5;HLA-DRB5	ENSG00000198502;ENSG00000198502	transcript;transcript	ENST00000374975.4;ENST00000374975.4	protein_coding;protein_coding	HIGH;HIGH	transcript_ablation&start_lost;transcript_ablation	novel	difficult
6	32486310	Sniffles2.DEL.189EM5	DEL	-48083	0.121069	0.304236	47289	ADD	-0.0991224	0.0181025	29.9824	7.36052	pla2g15	HLA-DRB5;HLA-DRB5	ENSG00000198502;ENSG00000198502	transcript;transcript	ENST00000374975.4;ENST00000374975.4	protein_coding;protein_coding	HIGH;HIGH	transcript_ablation&start_lost;transcript_ablation	novel	difficult
6	32486310	Sniffles2.DEL.189EM5	DEL	-48083	0.120868	0.304868	47148	ADD	0.135458	0.0170821	62.8823	14.6587	pamr1	HLA-DRB5;HLA-DRB5	ENSG00000198502;ENSG00000198502	transcript;transcript	ENST00000374975.4;ENST00000374975.4	protein_coding;protein_coding	HIGH;HIGH	transcript_ablation&start_lost;transcript_ablation	novel	difficult
6	32486310	Sniffles2.DEL.189EM5	DEL	-48083	0.121018	0.304606	47468	ADD	0.14086	0.0174759	64.9671	15.1183	ebi3_il27	HLA-DRB5;HLA-DRB5	ENSG00000198502;ENSG00000198502	transcript;transcript	ENST00000374975.4;ENST00000374975.4	protein_coding;protein_coding	HIGH;HIGH	transcript_ablation&start_lost;transcript_ablation	novel	difficult
6	32486310	Sniffles2.DEL.189EM5	DEL	-48083	0.121033	0.305298	46785	ADD	-0.139737	0.0182918	58.3593	13.6608	ly96	HLA-DRB5;HLA-DRB5	ENSG00000198502;ENSG00000198502	transcript;transcript	ENST00000374975.4;ENST00000374975.4	protein_coding;protein_coding	HIGH;HIGH	transcript_ablation&start_lost;transcript_ablation	novel	difficult
6	32486310	Sniffles2.DEL.189EM5	DEL	-48083	0.120946	0.304656	46922	ADD	-0.104117	0.017648	34.8062	8.43864	lrrc25	HLA-DRB5;HLA-DRB5	ENSG00000198502;ENSG00000198502	transcript;transcript	ENST00000374975.4;ENST00000374975.4	protein_coding;protein_coding	HIGH;HIGH	transcript_ablation&start_lost;transcript_ablation	novel	difficult
6	32486310	Sniffles2.DEL.189EM5	DEL	-48083	0.120946	0.304656	46922	ADD	-0.101957	0.0179548	32.2454	7.86686	lrp1	HLA-DRB5;HLA-DRB5	ENSG00000198502;ENSG00000198502	transcript;transcript	ENST00000374975.4;ENST00000374975.4	protein_coding;protein_coding	HIGH;HIGH	transcript_ablation&start_lost;transcript_ablation	novel	difficult
6	32486910	Sniffles2.DEL.189FM5	DEL	-23978	0.401503	0.600227	46919	ADD	-0.0461422	0.00725533	40.4467	9.69453	cd200r1	.	.	.	.	.	.	.	novel	difficult
6	32486910	Sniffles2.DEL.189FM5	DEL	-23978	0.401291	0.600326	46922	ADD	0.0497268	0.00907253	30.0417	7.37382	galnt7	.	.	.	.	.	.	.	novel	difficult
6	32486910	Sniffles2.DEL.189FM5	DEL	-23978	0.401563	0.599753	47259	ADD	0.105088	0.00901009	136.035	30.7077	c2	.	.	.	.	.	.	.	novel	difficult
6	32486910	Sniffles2.DEL.189FM5	DEL	-23978	0.401206	0.600137	47255	ADD	0.0474082	0.0076904	38.0023	9.15081	cntn5	.	.	.	.	.	.	.	novel	difficult
6	32486910	Sniffles2.DEL.189FM5	DEL	-23978	0.401481	0.599354	47122	ADD	-0.0454197	0.00819314	30.7317	7.52829	trem2	.	.	.	.	.	.	.	novel	difficult
6	32486910	Sniffles2.DEL.189FM5	DEL	-23978	0.401391	0.599706	47506	ADD	0.0626116	0.0088551	49.9945	11.812	rnaset2	.	.	.	.	.	.	.	novel	difficult
6	32486910	Sniffles2.DEL.189FM5	DEL	-23978	0.401596	0.599761	47340	ADD	-0.050052	0.00871172	33.0092	8.03751	timd4	.	.	.	.	.	.	.	novel	difficult
6	32486910	Sniffles2.DEL.189FM5	DEL	-23978	0.401322	0.600252	47662	ADD	-0.0828631	0.00864254	91.9263	21.0459	cd22	.	.	.	.	.	.	.	novel	difficult
6	32486910	Sniffles2.DEL.189FM5	DEL	-23978	0.401291	0.600326	46922	ADD	0.0476003	0.0085131	31.2639	7.64738	il12a_il12b	.	.	.	.	.	.	.	novel	difficult
6	32486910	Sniffles2.DEL.189FM5	DEL	-23978	0.401298	0.599577	46261	ADD	-0.0872748	0.00924863	89.0477	20.4141	nfatc3	.	.	.	.	.	.	.	novel	difficult
6	32486910	Sniffles2.DEL.189FM5	DEL	-23978	0.401298	0.599577	46261	ADD	-0.457157	0.00861286	2817.31	613.595	lilrb4	.	.	.	.	.	.	.	novel	difficult
6	32486910	Sniffles2.DEL.189FM5	DEL	-23978	0.401515	0.600359	47075	ADD	-0.203967	0.00879105	538.318	118.359	micb_mica	.	.	.	.	.	.	.	novel	difficult
6	32486910	Sniffles2.DEL.189FM5	DEL	-23978	0.401127	0.600418	47460	ADD	0.159061	0.00778981	416.94	91.9465	cpvl	.	.	.	.	.	.	.	novel	difficult
6	32486910	Sniffles2.DEL.189FM5	DEL	-23978	0.401515	0.600359	47075	ADD	-0.136079	0.00894091	231.644	51.5832	lta	.	.	.	.	.	.	.	novel	difficult
6	32486910	Sniffles2.DEL.189FM5	DEL	-23978	0.401099	0.599578	47169	ADD	-0.0521166	0.00723556	51.881	12.2294	sftpd	.	.	.	.	.	.	.	novel	difficult
6	32486910	Sniffles2.DEL.189FM5	DEL	-23978	0.401563	0.599753	47259	ADD	0.0799138	0.00900939	78.6778	18.136	apom	.	.	.	.	.	.	.	novel	difficult
6	32486910	Sniffles2.DEL.189FM5	DEL	-23978	0.401099	0.599578	47169	ADD	-0.0563406	0.00878829	41.0993	9.83957	ctsl	.	.	.	.	.	.	.	novel	difficult
6	32486910	Sniffles2.DEL.189FM5	DEL	-23978	0.401366	0.599795	47732	ADD	0.0481702	0.00882536	29.7915	7.31777	ca4	.	.	.	.	.	.	.	novel	difficult
6	32486910	Sniffles2.DEL.189FM5	DEL	-23978	0.40122	0.600143	47514	ADD	0.0727387	0.00864957	70.72	16.3854	cdsn	.	.	.	.	.	.	.	novel	difficult
6	32486910	Sniffles2.DEL.189FM5	DEL	-23978	0.401197	0.599947	47289	ADD	0.0757958	0.00878291	74.4755	17.2119	cd1c	.	.	.	.	.	.	.	novel	difficult
6	32486910	Sniffles2.DEL.189FM5	DEL	-23978	0.4013	0.600113	46853	ADD	-0.0535241	0.0084065	40.5386	9.71497	msln	.	.	.	.	.	.	.	novel	difficult
6	32486910	Sniffles2.DEL.189FM5	DEL	-23978	0.401138	0.600315	47539	ADD	0.0481928	0.00863292	31.1637	7.62496	itgb7	.	.	.	.	.	.	.	novel	difficult
6	32486910	Sniffles2.DEL.189FM5	DEL	-23978	0.401578	0.600584	46922	ADD	-0.302875	0.00899422	1133.97	247.864	hla_dra	.	.	.	.	.	.	.	novel	difficult
6	32486910	Sniffles2.DEL.189FM5	DEL	-23978	0.400926	0.599651	46208	ADD	-0.0529875	0.00914018	33.6076	8.17115	fabp6	.	.	.	.	.	.	.	novel	difficult
6	32486910	Sniffles2.DEL.189FM5	DEL	-23978	0.401515	0.600359	47075	ADD	-0.0465691	0.00833724	31.1998	7.63303	il5ra	.	.	.	.	.	.	.	novel	difficult
6	32486910	Sniffles2.DEL.189FM5	DEL	-23978	0.401091	0.600153	47468	ADD	-0.051369	0.00888899	33.3963	8.12397	cd5	.	.	.	.	.	.	.	novel	difficult
6	32486910	Sniffles2.DEL.189FM5	DEL	-23978	0.401091	0.600153	47468	ADD	-0.0651067	0.00756185	74.1303	17.1359	siglec9	.	.	.	.	.	.	.	novel	difficult
6	32486910	Sniffles2.DEL.189FM5	DEL	-23978	0.401197	0.599947	47289	ADD	-0.0462675	0.00793232	34.0214	8.26352	flt4	.	.	.	.	.	.	.	novel	difficult
6	32486910	Sniffles2.DEL.189FM5	DEL	-23978	0.401163	0.600562	46106	ADD	0.0549614	0.00839925	42.8189	10.2215	cd207	.	.	.	.	.	.	.	novel	difficult
6	32486910	Sniffles2.DEL.189FM5	DEL	-23978	0.401291	0.600326	46922	ADD	-0.046729	0.00856987	29.732	7.30444	igf1r	.	.	.	.	.	.	.	novel	difficult
6	32486910	Sniffles2.DEL.189FM5	DEL	-23978	0.401322	0.600252	47662	ADD	0.0473933	0.00840754	31.7758	7.76186	il12b	.	.	.	.	.	.	.	novel	difficult
6	32486910	Sniffles2.DEL.189FM5	DEL	-23978	0.401515	0.600359	47075	ADD	0.0963706	0.00849241	128.774	29.1191	fcrl6	.	.	.	.	.	.	.	novel	difficult
6	32486910	Sniffles2.DEL.189FM5	DEL	-23978	0.401291	0.600326	46922	ADD	0.0538044	0.00866029	38.5986	9.28352	optc	.	.	.	.	.	.	.	novel	difficult
6	32486910	Sniffles2.DEL.189FM5	DEL	-23978	0.4015	0.599317	47046	ADD	-0.0595553	0.00848881	49.2206	11.6407	il1r2	.	.	.	.	.	.	.	novel	difficult
6	32486910	Sniffles2.DEL.189FM5	DEL	-23978	0.401435	0.599474	46785	ADD	-0.087671	0.00780251	126.253	28.5676	cdcp1	.	.	.	.	.	.	.	novel	difficult
6	32486910	Sniffles2.DEL.189FM5	DEL	-23978	0.401596	0.599761	47340	ADD	0.0841753	0.00879525	91.5952	20.9733	cr2	.	.	.	.	.	.	.	novel	difficult
6	32486910	Sniffles2.DEL.189FM5	DEL	-23978	0.401213	0.600208	47559	ADD	-0.0625995	0.0082623	57.4038	13.4499	msr1	.	.	.	.	.	.	.	novel	difficult
6	32486910	Sniffles2.DEL.189FM5	DEL	-23978	0.401197	0.599947	47289	ADD	0.0477828	0.00873389	29.9314	7.3491	c4bpb	.	.	.	.	.	.	.	novel	difficult
6	32486912	Sniffles2.INS.188AM5	INS	307	0.352883	0.70881	47148	ADD	0.0614515	0.00767481	64.1106	14.9295	pamr1	.	.	.	.	.	.	.	novel	difficult
6	32486912	Sniffles2.INS.188AM5	INS	307	0.353036	0.707945	47732	ADD	-0.0630345	0.00762355	68.3664	15.8672	igfbp7	.	.	.	.	.	.	.	novel	difficult
6	32486912	Sniffles2.INS.188AM5	INS	307	0.352883	0.70881	47148	ADD	0.0407496	0.00679175	35.9984	8.70448	il7r	.	.	.	.	.	.	.	novel	difficult
6	32486912	Sniffles2.INS.188AM5	INS	307	0.352672	0.708841	47199	ADD	0.0470536	0.00820343	32.8999	8.0131	robo1	.	.	.	.	.	.	.	novel	difficult
6	32486912	Sniffles2.INS.188AM5	INS	307	0.352585	0.708555	47352	ADD	-0.0569501	0.0080326	50.2663	11.8721	cxcl10	.	.	.	.	.	.	.	novel	difficult
6	32486912	Sniffles2.INS.188AM5	INS	307	0.352916	0.708232	47075	ADD	-0.0460761	0.00777954	35.0787	8.49942	mln	.	.	.	.	.	.	.	novel	difficult
6	32486912	Sniffles2.INS.188AM5	INS	307	0.352672	0.708841	47199	ADD	-0.0405331	0.00702875	33.2555	8.09253	oscar	.	.	.	.	.	.	.	novel	difficult
6	32486912	Sniffles2.INS.188AM5	INS	307	0.353036	0.707945	47732	ADD	0.0467558	0.00821068	32.4274	7.90753	fap	.	.	.	.	.	.	.	novel	difficult
6	32486912	Sniffles2.INS.188AM5	INS	307	0.353344	0.707572	46281	ADD	0.050157	0.00825565	36.9114	8.90791	gzmh	.	.	.	.	.	.	.	novel	difficult
6	32486912	Sniffles2.INS.188AM5	INS	307	0.353041	0.707809	47169	ADD	0.0897309	0.00665415	181.844	40.7172	sftpd	.	.	.	.	.	.	.	novel	difficult
6	32486912	Sniffles2.INS.188AM5	INS	307	0.35302	0.708022	46261	ADD	0.0615699	0.00850553	52.4003	12.3442	nfatc3	.	.	.	.	.	.	.	novel	difficult
6	32486912	Sniffles2.INS.188AM5	INS	307	0.352861	0.708615	47662	ADD	-0.096441	0.0079507	147.134	33.1346	cd22	.	.	.	.	.	.	.	novel	difficult
6	32486912	Sniffles2.INS.188AM5	INS	307	0.352871	0.708346	47559	ADD	0.0831927	0.00822611	102.278	23.3165	cd8a	.	.	.	.	.	.	.	novel	difficult
6	32486912	Sniffles2.INS.188AM5	INS	307	0.352861	0.708615	47662	ADD	0.0890078	0.00822765	117.032	26.549	gzma	.	.	.	.	.	.	.	novel	difficult
6	32486912	Sniffles2.INS.188AM5	INS	307	0.352871	0.708346	47559	ADD	-0.0551672	0.00818128	45.4695	10.8096	cxcl11	.	.	.	.	.	.	.	novel	difficult
6	32486912	Sniffles2.INS.188AM5	INS	307	0.35262	0.708383	47051	ADD	-0.0439312	0.00758269	33.566	8.16187	ctsc	.	.	.	.	.	.	.	novel	difficult
6	32486912	Sniffles2.INS.188AM5	INS	307	0.35302	0.708022	46261	ADD	0.0480739	0.00807996	35.3998	8.57104	galnt3	.	.	.	.	.	.	.	novel	difficult
6	32486912	Sniffles2.INS.188AM5	INS	307	0.353305	0.708337	47289	ADD	0.0448105	0.00802171	31.2051	7.63422	erbb4	.	.	.	.	.	.	.	novel	difficult
6	32486912	Sniffles2.INS.188AM5	INS	307	0.35284	0.708349	46785	ADD	-0.0648055	0.00826553	61.4727	14.3478	cx3cl1	.	.	.	.	.	.	.	novel	difficult
6	32486912	Sniffles2.INS.188AM5	INS	307	0.352992	0.708225	47655	ADD	0.0509391	0.00787808	41.8083	9.99708	tnfsf13b	.	.	.	.	.	.	.	novel	difficult
6	32486912	Sniffles2.INS.188AM5	INS	307	0.353127	0.707914	46477	ADD	0.0471981	0.00803456	34.5084	8.37221	defb4a_defb4b	.	.	.	.	.	.	.	novel	difficult
6	32486912	Sniffles2.INS.188AM5	INS	307	0.352861	0.708615	47662	ADD	-0.0406383	0.00686984	34.9928	8.48026	clec7a	.	.	.	.	.	.	.	novel	difficult
6	32486912	Sniffles2.INS.188AM5	INS	307	0.352653	0.709163	47125	ADD	-0.0637664	0.00845411	56.8916	13.3368	cxcl3	.	.	.	.	.	.	.	novel	difficult
6	32486912	Sniffles2.INS.188AM5	INS	307	0.352763	0.7081	46922	ADD	0.13084	0.00828089	249.649	55.509	hla_dra	.	.	.	.	.	.	.	novel	difficult
6	32486912	Sniffles2.INS.188AM5	INS	307	0.353052	0.708591	47259	ADD	0.0942176	0.00828272	129.395	29.2552	c2	.	.	.	.	.	.	.	novel	difficult
6	32486912	Sniffles2.INS.188AM5	INS	307	0.35302	0.708022	46261	ADD	0.0508578	0.00820793	38.3926	9.23768	tnfrsf13c	.	.	.	.	.	.	.	novel	difficult
6	32486912	Sniffles2.INS.188AM5	INS	307	0.353041	0.707809	47169	ADD	0.0538577	0.00835385	41.5644	9.9429	tshb	.	.	.	.	.	.	.	novel	difficult
6	32486912	Sniffles2.INS.188AM5	INS	307	0.352979	0.70823	47506	ADD	-0.0551149	0.00814114	45.8319	10.8899	rnaset2	.	.	.	.	.	.	.	novel	difficult
6	32486912	Sniffles2.INS.188AM5	INS	307	0.352916	0.708232	47075	ADD	-0.0354195	0.00601247	34.7039	8.41583	cd70	.	.	.	.	.	.	.	novel	difficult
6	32486912	Sniffles2.INS.188AM5	INS	307	0.352714	0.70735	46014	ADD	-0.0491516	0.00856828	32.9069	8.01467	aif1	.	.	.	.	.	.	.	novel	difficult
6	32486912	Sniffles2.INS.188AM5	INS	307	0.352871	0.708346	47559	ADD	-0.0562423	0.00792217	50.4008	11.9019	cd74	.	.	.	.	.	.	.	novel	difficult
6	32486912	Sniffles2.INS.188AM5	INS	307	0.352861	0.708615	47662	ADD	-0.0689456	0.00785444	77.0519	17.7785	mertk	.	.	.	.	.	.	.	novel	difficult
6	32486912	Sniffles2.INS.188AM5	INS	307	0.35261	0.709046	47046	ADD	-0.0633446	0.00765558	68.4641	15.8887	cxcl1	.	.	.	.	.	.	.	novel	difficult
6	32486912	Sniffles2.INS.188AM5	INS	307	0.35302	0.708022	46261	ADD	-0.133804	0.00792085	285.359	63.2923	lilrb4	.	.	.	.	.	.	.	novel	difficult
6	32486912	Sniffles2.INS.188AM5	INS	307	0.353079	0.708385	47434	ADD	0.0443989	0.00791597	31.4584	7.69089	gas6	.	.	.	.	.	.	.	novel	difficult
6	32486912	Sniffles2.INS.188AM5	INS	307	0.352585	0.708555	47352	ADD	-0.0536513	0.00826487	42.1394	10.0706	ccl21	.	.	.	.	.	.	.	novel	difficult
6	32486912	Sniffles2.INS.188AM5	INS	307	0.353345	0.708364	45779	ADD	0.0434951	0.00729328	35.566	8.60808	crnn	.	.	.	.	.	.	.	novel	difficult
6	32486912	Sniffles2.INS.188AM5	INS	307	0.353041	0.707809	47169	ADD	-0.0628994	0.00734749	73.2849	16.9499	cdh17	.	.	.	.	.	.	.	novel	difficult
6	32486912	Sniffles2.INS.188AM5	INS	307	0.352992	0.708225	47655	ADD	0.0468183	0.00802557	34.0313	8.26575	cxcl16	.	.	.	.	.	.	.	novel	difficult
6	32486912	Sniffles2.INS.188AM5	INS	307	0.353142	0.708456	47460	ADD	-0.137088	0.00716554	366.015	80.8602	cpvl	.	.	.	.	.	.	.	novel	difficult
6	32486912	Sniffles2.INS.188AM5	INS	307	0.352916	0.708232	47075	ADD	-0.0578428	0.00830936	48.4577	11.4717	il15	.	.	.	.	.	.	.	novel	difficult
6	32486912	Sniffles2.INS.188AM5	INS	307	0.352916	0.708232	47075	ADD	-0.0583751	0.00822779	50.3371	11.8878	lta	.	.	.	.	.	.	.	novel	difficult
6	32486912	Sniffles2.INS.188AM5	INS	307	0.352998	0.708632	47340	ADD	-0.0799598	0.00808504	97.8091	22.3365	cr2	.	.	.	.	.	.	.	novel	difficult
6	32486912	Sniffles2.INS.188AM5	INS	307	0.353075	0.708127	47468	ADD	0.0600939	0.00785451	58.5359	13.6998	ebi3_il27	.	.	.	.	.	.	.	novel	difficult
6	32486912	Sniffles2.INS.188AM5	INS	307	0.35284	0.708349	46785	ADD	-0.047303	0.00822974	33.0373	8.04379	ly96	.	.	.	.	.	.	.	novel	difficult
6	32486912	Sniffles2.INS.188AM5	INS	307	0.352871	0.708346	47559	ADD	-0.0530798	0.00833106	40.5936	9.7272	ccl19	.	.	.	.	.	.	.	novel	difficult
6	32486912	Sniffles2.INS.188AM5	INS	307	0.352785	0.708665	47041	ADD	-0.0827921	0.00823452	101.088	23.0557	ager	.	.	.	.	.	.	.	novel	difficult
6	32486912	Sniffles2.INS.188AM5	INS	307	0.353052	0.708591	47259	ADD	-0.045742	0.00828207	30.5037	7.47725	apom	.	.	.	.	.	.	.	novel	difficult
6	32486912	Sniffles2.INS.188AM5	INS	307	0.352714	0.70735	46014	ADD	-0.138885	0.0080595	296.96	65.8198	kir2dl3	.	.	.	.	.	.	.	novel	difficult
6	32486912	Sniffles2.INS.188AM5	INS	307	0.352993	0.708149	46916	ADD	-0.0516716	0.00820725	39.6377	9.51468	ccl28	.	.	.	.	.	.	.	novel	difficult
6	32486912	Sniffles2.INS.188AM5	INS	307	0.352883	0.70881	47148	ADD	0.044007	0.00741065	35.2639	8.54073	gnly	.	.	.	.	.	.	.	novel	difficult
6	32486912	Sniffles2.INS.188AM5	INS	307	0.352916	0.708232	47075	ADD	-0.0545554	0.00799264	46.5901	11.058	hla_e	.	.	.	.	.	.	.	novel	difficult
6	32490661	Sniffles2.DEL.18A1M5	DEL	-336	0.757658	0.739222	46922	ADD	0.0659439	0.00884269	55.6136	13.0545	optc	.	.	.	.	.	.	.	novel	difficult
6	32490661	Sniffles2.DEL.18A1M5	DEL	-336	0.757888	0.739109	47148	ADD	0.0616517	0.00910591	45.8399	10.8917	tnxb	.	.	.	.	.	.	.	novel	difficult
6	32490661	Sniffles2.DEL.18A1M5	DEL	-336	0.75765	0.73889	47388	ADD	0.0682739	0.00848643	64.7231	15.0645	cd300e	.	.	.	.	.	.	.	novel	difficult
6	32490661	Sniffles2.DEL.18A1M5	DEL	-336	0.757736	0.738567	47732	ADD	-0.0874386	0.00846114	106.794	24.3064	igfbp7	.	.	.	.	.	.	.	novel	difficult
6	32490661	Sniffles2.DEL.18A1M5	DEL	-336	0.757903	0.738792	47259	ADD	0.208345	0.0091981	513.064	112.864	c2	.	.	.	.	.	.	.	novel	difficult
6	32490661	Sniffles2.DEL.18A1M5	DEL	-336	0.757659	0.738959	47559	ADD	0.0781703	0.00885918	77.8568	17.9555	folr2	.	.	.	.	.	.	.	novel	difficult
6	32490661	Sniffles2.DEL.18A1M5	DEL	-336	0.757226	0.738487	46020	ADD	0.0507196	0.00922582	30.2233	7.41449	nos3	.	.	.	.	.	.	.	novel	difficult
6	32490661	Sniffles2.DEL.18A1M5	DEL	-336	0.757834	0.738851	46785	ADD	-0.0704322	0.00796619	78.1701	18.0244	cdcp1	.	.	.	.	.	.	.	novel	difficult
6	32490661	Sniffles2.DEL.18A1M5	DEL	-336	0.757658	0.739222	46922	ADD	-0.0736027	0.00875037	70.7512	16.3923	igf1r	.	.	.	.	.	.	.	novel	difficult
6	32490661	Sniffles2.DEL.18A1M5	DEL	-336	0.757403	0.739165	46208	ADD	-0.0587496	0.00932266	39.7128	9.53137	fabp6	.	.	.	.	.	.	.	novel	difficult
6	32490661	Sniffles2.DEL.18A1M5	DEL	-336	0.757932	0.739222	47075	ADD	-0.155561	0.00897879	300.168	66.5189	micb_mica	.	.	.	.	.	.	.	novel	difficult
6	32490661	Sniffles2.DEL.18A1M5	DEL	-336	0.757932	0.739222	47075	ADD	-0.139904	0.00913185	234.717	52.2532	lta	.	.	.	.	.	.	.	novel	difficult
6	32490661	Sniffles2.DEL.18A1M5	DEL	-336	0.757563	0.739049	47169	ADD	0.0521895	0.00839843	38.6163	9.28746	cgref1	.	.	.	.	.	.	.	novel	difficult
6	32490661	Sniffles2.DEL.18A1M5	DEL	-336	0.757578	0.739388	47662	ADD	0.0707421	0.00858253	67.9399	15.7733	il12b	.	.	.	.	.	.	.	novel	difficult
6	32490661	Sniffles2.DEL.18A1M5	DEL	-336	0.757931	0.738691	47340	ADD	-0.108041	0.00889447	147.55	33.2256	timd4	.	.	.	.	.	.	.	novel	difficult
6	32490661	Sniffles2.DEL.18A1M5	DEL	-336	0.757578	0.738545	46261	ADD	-0.577244	0.00879459	4308.12	937.412	lilrb4	.	.	.	.	.	.	.	novel	difficult
6	32490661	Sniffles2.DEL.18A1M5	DEL	-336	0.757658	0.739222	46922	ADD	0.0738551	0.0086924	72.1907	16.7091	il12a_il12b	.	.	.	.	.	.	.	novel	difficult
6	32490661	Sniffles2.DEL.18A1M5	DEL	-336	0.757659	0.738959	47559	ADD	-0.0736551	0.00843316	76.2824	17.6093	msr1	.	.	.	.	.	.	.	novel	difficult
6	32490661	Sniffles2.DEL.18A1M5	DEL	-336	0.757659	0.738959	47559	ADD	0.0873948	0.00912635	91.7016	20.9966	cd8a	.	.	.	.	.	.	.	novel	difficult
6	32490661	Sniffles2.DEL.18A1M5	DEL	-336	0.757578	0.739388	47662	ADD	-0.18341	0.00882242	432.183	95.2643	cd22	.	.	.	.	.	.	.	novel	difficult
6	32490661	Sniffles2.DEL.18A1M5	DEL	-336	0.757557	0.738477	47134	ADD	0.0531194	0.00818095	42.1598	10.0752	folr3	.	.	.	.	.	.	.	novel	difficult
6	32490661	Sniffles2.DEL.18A1M5	DEL	-336	0.757736	0.738567	47732	ADD	-0.0525306	0.00854983	37.7494	9.09451	alcam	.	.	.	.	.	.	.	novel	difficult
6	32490661	Sniffles2.DEL.18A1M5	DEL	-336	0.757403	0.739238	47468	ADD	-0.0892255	0.00771493	133.756	30.2092	siglec9	.	.	.	.	.	.	.	novel	difficult
6	32490661	Sniffles2.DEL.18A1M5	DEL	-336	0.757888	0.739109	47148	ADD	0.0603519	0.00754297	64.0171	14.9089	il7r	.	.	.	.	.	.	.	novel	difficult
6	32490661	Sniffles2.DEL.18A1M5	DEL	-336	0.757578	0.739388	47662	ADD	0.0726325	0.00906236	64.2363	14.9572	klrb1	.	.	.	.	.	.	.	novel	difficult
6	32490661	Sniffles2.DEL.18A1M5	DEL	-336	0.757982	0.738787	46919	ADD	-0.0590943	0.00741277	63.5521	14.8064	cd200r1	.	.	.	.	.	.	.	novel	difficult
6	32490661	Sniffles2.DEL.18A1M5	DEL	-336	0.757403	0.739238	47468	ADD	-0.0656449	0.00906894	52.3949	12.343	cd5	.	.	.	.	.	.	.	novel	difficult
6	32490661	Sniffles2.DEL.18A1M5	DEL	-336	0.757563	0.739049	47169	ADD	0.0471068	0.00738344	40.7051	9.75198	sftpd	.	.	.	.	.	.	.	novel	difficult
6	32490661	Sniffles2.DEL.18A1M5	DEL	-336	0.757563	0.739049	47169	ADD	0.0502407	0.00895462	31.4787	7.69541	marco	.	.	.	.	.	.	.	novel	difficult
6	32490661	Sniffles2.DEL.18A1M5	DEL	-336	0.757932	0.739222	47075	ADD	-0.051692	0.00851528	36.851	8.89445	il5ra	.	.	.	.	.	.	.	novel	difficult
6	32490661	Sniffles2.DEL.18A1M5	DEL	-336	0.757932	0.739222	47075	ADD	-0.0525207	0.00922238	32.4321	7.90858	il15	.	.	.	.	.	.	.	novel	difficult
6	32490661	Sniffles2.DEL.18A1M5	DEL	-336	0.757658	0.739222	46922	ADD	-0.0496485	0.00879738	31.8497	7.77839	lrrc25	.	.	.	.	.	.	.	novel	difficult
6	32490661	Sniffles2.DEL.18A1M5	DEL	-336	0.758028	0.738881	46014	ADD	-0.189004	0.00894177	446.782	98.4415	kir2dl3	.	.	.	.	.	.	.	novel	difficult
6	32490661	Sniffles2.DEL.18A1M5	DEL	-336	0.757883	0.738423	47122	ADD	-0.0475362	0.00836451	32.2975	7.87849	trem2	.	.	.	.	.	.	.	novel	difficult
6	32490661	Sniffles2.DEL.18A1M5	DEL	-336	0.757896	0.738914	47125	ADD	-0.0863283	0.00939159	84.4944	19.4142	cxcl3	.	.	.	.	.	.	.	novel	difficult
6	32490661	Sniffles2.DEL.18A1M5	DEL	-336	0.757724	0.738626	47655	ADD	0.0629798	0.00874431	51.8742	12.2279	tnfsf13b	.	.	.	.	.	.	.	novel	difficult
6	32490661	Sniffles2.DEL.18A1M5	DEL	-336	0.75748	0.739152	47460	ADD	0.0864099	0.00794972	118.147	26.7932	cpvl	.	.	.	.	.	.	.	novel	difficult
6	32490661	Sniffles2.DEL.18A1M5	DEL	-336	0.757876	0.738928	47046	ADD	-0.0801089	0.00850433	88.7323	20.3448	cxcl1	.	.	.	.	.	.	.	novel	difficult
6	32490661	Sniffles2.DEL.18A1M5	DEL	-336	0.757395	0.739033	46781	ADD	-0.0498458	0.00754624	43.6309	10.4017	capg	.	.	.	.	.	.	.	novel	difficult
6	32490661	Sniffles2.DEL.18A1M5	DEL	-336	0.758034	0.739338	46922	ADD	-0.0866333	0.00918948	88.8767	20.3765	hla_dra	.	.	.	.	.	.	.	novel	difficult
6	32490661	Sniffles2.DEL.18A1M5	DEL	-336	0.757484	0.7395	47514	ADD	0.0636224	0.00882637	51.9583	12.2465	cdsn	.	.	.	.	.	.	.	novel	difficult
6	32490661	Sniffles2.DEL.18A1M5	DEL	-336	0.757658	0.739222	46922	ADD	-0.0712803	0.00943873	57.0312	13.3676	atp6v1d	.	.	.	.	.	.	.	novel	difficult
6	32490661	Sniffles2.DEL.18A1M5	DEL	-336	0.757461	0.739009	46281	ADD	0.0525901	0.00916169	32.9501	8.02432	gzmh	.	.	.	.	.	.	.	novel	difficult
6	32490661	Sniffles2.DEL.18A1M5	DEL	-336	0.757932	0.739222	47075	ADD	0.0530529	0.00902877	34.5272	8.3764	gzmb	.	.	.	.	.	.	.	novel	difficult
6	32490661	Sniffles2.DEL.18A1M5	DEL	-336	0.757563	0.739049	47169	ADD	-0.0683362	0.0089679	58.0659	13.596	ctsl	.	.	.	.	.	.	.	novel	difficult
6	32490661	Sniffles2.DEL.18A1M5	DEL	-336	0.757403	0.739238	47468	ADD	0.0443869	0.00746825	35.3241	8.55416	havcr1	.	.	.	.	.	.	.	novel	difficult
6	32490661	Sniffles2.DEL.18A1M5	DEL	-336	0.757578	0.739388	47662	ADD	-0.0499621	0.00871561	32.8614	8.00451	mertk	.	.	.	.	.	.	.	novel	difficult
6	32490661	Sniffles2.DEL.18A1M5	DEL	-336	0.757932	0.739222	47075	ADD	-0.0488505	0.00887086	30.3253	7.43732	hla_e	.	.	.	.	.	.	.	novel	difficult
6	32490661	Sniffles2.DEL.18A1M5	DEL	-336	0.757996	0.738469	46901	ADD	0.0557062	0.00897379	38.5351	9.26939	ltbr	.	.	.	.	.	.	.	novel	difficult
6	32490661	Sniffles2.DEL.18A1M5	DEL	-336	0.75812	0.738892	45935	ADD	0.0591573	0.00943033	39.3517	9.45106	agr3	.	.	.	.	.	.	.	novel	difficult
6	32490661	Sniffles2.DEL.18A1M5	DEL	-336	0.757578	0.739388	47662	ADD	0.0927442	0.00912975	103.194	23.5174	gzma	.	.	.	.	.	.	.	novel	difficult
6	32490661	Sniffles2.DEL.18A1M5	DEL	-336	0.757683	0.739268	46853	ADD	-0.0538874	0.00858263	39.4215	9.46659	msln	.	.	.	.	.	.	.	novel	difficult
6	32490661	Sniffles2.DEL.18A1M5	DEL	-336	0.757647	0.739111	47255	ADD	0.0499466	0.00784755	40.5083	9.70822	cntn5	.	.	.	.	.	.	.	novel	difficult
6	32490661	Sniffles2.DEL.18A1M5	DEL	-336	0.757646	0.739053	47018	ADD	-0.0636435	0.00882807	51.9729	12.2497	clec5a	.	.	.	.	.	.	.	novel	difficult
6	32490661	Sniffles2.DEL.18A1M5	DEL	-336	0.757659	0.738959	47559	ADD	-0.150808	0.00924279	266.222	59.1217	ccl19	.	.	.	.	.	.	.	novel	difficult
6	32490661	Sniffles2.DEL.18A1M5	DEL	-336	0.758028	0.738881	46014	ADD	0.0519793	0.00933968	30.974	7.58251	bambi	.	.	.	.	.	.	.	novel	difficult
6	32490661	Sniffles2.DEL.18A1M5	DEL	-336	0.757932	0.739222	47075	ADD	0.0429359	0.00723177	35.2494	8.53751	ly75	.	.	.	.	.	.	.	novel	difficult
6	32490661	Sniffles2.DEL.18A1M5	DEL	-336	0.757932	0.739222	47075	ADD	0.118425	0.00867377	186.411	41.7143	fcrl6	.	.	.	.	.	.	.	novel	difficult
6	32512829	Sniffles2.DEL.1920M5	DEL	-556	0.820479	0.933381	47434	ADD	0.0555274	0.00880528	39.7675	9.54354	gas6	.	.	.	.	.	.	.	novel	difficult
6	32512829	Sniffles2.DEL.1920M5	DEL	-556	0.820282	0.934124	47388	ADD	0.06409	0.0085015	56.8315	13.3235	cd300e	.	.	.	.	.	.	.	novel	difficult
6	32512829	Sniffles2.DEL.1920M5	DEL	-556	0.820536	0.934642	47075	ADD	-0.094242	0.00899397	109.796	24.9641	micb_mica	.	.	.	.	.	.	.	novel	difficult
6	32512829	Sniffles2.DEL.1920M5	DEL	-556	0.820536	0.934642	47075	ADD	0.042129	0.007244	33.8224	8.21911	ly75	.	.	.	.	.	.	.	novel	difficult
6	32512829	Sniffles2.DEL.1920M5	DEL	-556	0.820536	0.934642	47075	ADD	0.050025	0.00904404	30.595	7.49768	gzmb	.	.	.	.	.	.	.	novel	difficult
6	32512829	Sniffles2.DEL.1920M5	DEL	-556	0.820536	0.934642	47075	ADD	-0.153076	0.00914729	280.044	62.1341	lta	.	.	.	.	.	.	.	novel	difficult
6	32512829	Sniffles2.DEL.1920M5	DEL	-556	0.820348	0.933862	46785	ADD	-0.0526014	0.00919395	32.7333	7.97588	cx3cl1	.	.	.	.	.	.	.	novel	difficult
6	32512829	Sniffles2.DEL.1920M5	DEL	-556	0.820316	0.934364	46922	ADD	-0.0820303	0.00945823	75.2192	17.3755	atp6v1d	.	.	.	.	.	.	.	novel	difficult
6	32512829	Sniffles2.DEL.1920M5	DEL	-556	0.820522	0.933991	47259	ADD	0.232521	0.00921511	636.685	139.755	c2	.	.	.	.	.	.	.	novel	difficult
6	32512829	Sniffles2.DEL.1920M5	DEL	-556	0.820316	0.934364	46922	ADD	0.0717635	0.00871036	67.8789	15.7598	il12a_il12b	.	.	.	.	.	.	.	novel	difficult
6	32512829	Sniffles2.DEL.1920M5	DEL	-556	0.820356	0.933762	47732	ADD	-0.0555256	0.00856444	42.0329	10.047	alcam	.	.	.	.	.	.	.	novel	difficult
6	32512829	Sniffles2.DEL.1920M5	DEL	-556	0.820212	0.934864	47662	ADD	0.0775223	0.00907641	72.9499	16.8762	klrb1	.	.	.	.	.	.	.	novel	difficult
6	32512829	Sniffles2.DEL.1920M5	DEL	-556	0.820578	0.934603	46998	ADD	-0.0565745	0.0094174	36.0893	8.72474	anxa11	.	.	.	.	.	.	.	novel	difficult
6	32512829	Sniffles2.DEL.1920M5	DEL	-556	0.820316	0.934364	46922	ADD	0.0696977	0.00886096	61.8693	14.4353	optc	.	.	.	.	.	.	.	novel	difficult
6	32512829	Sniffles2.DEL.1920M5	DEL	-556	0.820333	0.933732	47655	ADD	0.072371	0.00875982	68.2556	15.8428	tnfsf13b	.	.	.	.	.	.	.	novel	difficult
6	32512829	Sniffles2.DEL.1920M5	DEL	-556	0.82051	0.93471	46014	ADD	-0.206809	0.00895646	533.17	117.239	kir2dl3	.	.	.	.	.	.	.	novel	difficult
6	32512829	Sniffles2.DEL.1920M5	DEL	-556	0.820316	0.934364	46922	ADD	-0.048844	0.00881556	30.6988	7.52094	lrrc25	.	.	.	.	.	.	.	novel	difficult
6	32512829	Sniffles2.DEL.1920M5	DEL	-556	0.820683	0.934586	46916	ADD	-0.0602783	0.00912513	43.6358	10.4028	ccl28	.	.	.	.	.	.	.	novel	difficult
6	32512829	Sniffles2.DEL.1920M5	DEL	-556	0.820064	0.934507	47468	ADD	0.0431666	0.00748106	33.2943	8.10119	havcr1	.	.	.	.	.	.	.	novel	difficult
6	32512829	Sniffles2.DEL.1920M5	DEL	-556	0.820405	0.934029	47046	ADD	-0.0837999	0.00851881	96.7673	22.1081	cxcl1	.	.	.	.	.	.	.	novel	difficult
6	32512829	Sniffles2.DEL.1920M5	DEL	-556	0.819685	0.934963	45779	ADD	0.051712	0.00809458	40.8127	9.77587	crnn	.	.	.	.	.	.	.	novel	difficult
6	32512829	Sniffles2.DEL.1920M5	DEL	-556	0.820293	0.934646	47169	ADD	0.0532652	0.0089698	35.2631	8.54056	marco	.	.	.	.	.	.	.	novel	difficult
6	32512829	Sniffles2.DEL.1920M5	DEL	-556	0.820356	0.933762	47732	ADD	0.0509241	0.00912836	31.1216	7.61554	fap	.	.	.	.	.	.	.	novel	difficult
6	32512829	Sniffles2.DEL.1920M5	DEL	-556	0.82046	0.933493	46477	ADD	0.0512094	0.00894013	32.8103	7.9931	defb4a_defb4b	.	.	.	.	.	.	.	novel	difficult
6	32512829	Sniffles2.DEL.1920M5	DEL	-556	0.820435	0.933688	47148	ADD	0.0774328	0.00755829	104.955	23.9033	il7r	.	.	.	.	.	.	.	novel	difficult
6	32512829	Sniffles2.DEL.1920M5	DEL	-556	0.820212	0.934864	47662	ADD	-0.0662292	0.00872913	57.5649	13.4854	mertk	.	.	.	.	.	.	.	novel	difficult
6	32512829	Sniffles2.DEL.1920M5	DEL	-556	0.820522	0.933991	47259	ADD	0.0513207	0.00907583	31.9752	7.80645	vcam1	.	.	.	.	.	.	.	novel	difficult
6	32512829	Sniffles2.DEL.1920M5	DEL	-556	0.820435	0.933688	47148	ADD	0.102182	0.0091244	125.412	28.3834	tnxb	.	.	.	.	.	.	.	novel	difficult
6	32512829	Sniffles2.DEL.1920M5	DEL	-556	0.820316	0.934364	46922	ADD	-0.0807799	0.00876846	84.8712	19.497	igf1r	.	.	.	.	.	.	.	novel	difficult
6	32512829	Sniffles2.DEL.1920M5	DEL	-556	0.820207	0.934239	47559	ADD	0.108057	0.00914098	139.739	31.5177	cd8a	.	.	.	.	.	.	.	novel	difficult
6	32512829	Sniffles2.DEL.1920M5	DEL	-556	0.820613	0.934685	45935	ADD	0.0645947	0.00944717	46.751	11.0936	agr3	.	.	.	.	.	.	.	novel	difficult
6	32512829	Sniffles2.DEL.1920M5	DEL	-556	0.820212	0.934864	47662	ADD	0.105139	0.00914391	132.209	29.8708	gzma	.	.	.	.	.	.	.	novel	difficult
6	32512829	Sniffles2.DEL.1920M5	DEL	-556	0.820064	0.934507	47468	ADD	-0.100975	0.00772815	170.717	38.2875	siglec9	.	.	.	.	.	.	.	novel	difficult
6	32512829	Sniffles2.DEL.1920M5	DEL	-556	0.820207	0.934239	47559	ADD	-0.0590212	0.00844668	48.8252	11.5531	msr1	.	.	.	.	.	.	.	novel	difficult
6	32512829	Sniffles2.DEL.1920M5	DEL	-556	0.820536	0.934642	47075	ADD	-0.0536259	0.00852968	39.526	9.48984	il5ra	.	.	.	.	.	.	.	novel	difficult
6	32512829	Sniffles2.DEL.1920M5	DEL	-556	0.820293	0.934646	47169	ADD	0.0591317	0.00928514	40.5568	9.71901	tshb	.	.	.	.	.	.	.	novel	difficult
6	32512829	Sniffles2.DEL.1920M5	DEL	-556	0.820207	0.934239	47559	ADD	0.0580024	0.00880324	43.4117	10.3531	cd74	.	.	.	.	.	.	.	novel	difficult
6	32512829	Sniffles2.DEL.1920M5	DEL	-556	0.820212	0.934864	47662	ADD	0.0704452	0.00859584	67.1623	15.602	il12b	.	.	.	.	.	.	.	novel	difficult
6	32512829	Sniffles2.DEL.1920M5	DEL	-556	0.820001	0.933853	46781	ADD	-0.0575287	0.00755954	57.9133	13.5624	capg	.	.	.	.	.	.	.	novel	difficult
6	32512829	Sniffles2.DEL.1920M5	DEL	-556	0.820174	0.934881	46208	ADD	-0.0537579	0.00933944	33.1317	8.06487	fabp6	.	.	.	.	.	.	.	novel	difficult
6	32512829	Sniffles2.DEL.1920M5	DEL	-556	0.820293	0.934646	47169	ADD	0.0687098	0.00739596	86.3074	19.8124	sftpd	.	.	.	.	.	.	.	novel	difficult
6	32512829	Sniffles2.DEL.1920M5	DEL	-556	0.820189	0.933611	47134	ADD	0.0606329	0.00819463	54.7467	12.8629	folr3	.	.	.	.	.	.	.	novel	difficult
6	32512829	Sniffles2.DEL.1920M5	DEL	-556	0.820536	0.934642	47075	ADD	0.107842	0.00868844	154.06	34.6483	fcrl6	.	.	.	.	.	.	.	novel	difficult
6	32512829	Sniffles2.DEL.1920M5	DEL	-556	0.82051	0.93471	46014	ADD	0.0583977	0.00935503	38.9673	9.36557	bambi	.	.	.	.	.	.	.	novel	difficult
6	32512829	Sniffles2.DEL.1920M5	DEL	-556	0.820145	0.934416	47460	ADD	0.0503317	0.00796366	39.9445	9.58289	cpvl	.	.	.	.	.	.	.	novel	difficult
6	32512829	Sniffles2.DEL.1920M5	DEL	-556	0.820207	0.934239	47559	ADD	0.0875958	0.00887339	97.4512	22.2581	folr2	.	.	.	.	.	.	.	novel	difficult
6	32512829	Sniffles2.DEL.1920M5	DEL	-556	0.82004	0.934973	46261	ADD	-0.542409	0.00880195	3797.48	826.501	lilrb4	.	.	.	.	.	.	.	novel	difficult
6	32512829	Sniffles2.DEL.1920M5	DEL	-556	0.820362	0.934663	47018	ADD	-0.0653181	0.00884402	54.5466	12.8187	clec5a	.	.	.	.	.	.	.	novel	difficult
6	32512829	Sniffles2.DEL.1920M5	DEL	-556	0.820293	0.934223	47352	ADD	0.0539398	0.008963	36.217	8.7532	btn2a1	.	.	.	.	.	.	.	novel	difficult
6	32512829	Sniffles2.DEL.1920M5	DEL	-556	0.82048	0.933497	47041	ADD	-0.0649665	0.00916559	50.2409	11.8665	ager	.	.	.	.	.	.	.	novel	difficult
6	32512829	Sniffles2.DEL.1920M5	DEL	-556	0.820356	0.933762	47732	ADD	-0.0980763	0.0084756	133.902	30.2411	igfbp7	.	.	.	.	.	.	.	novel	difficult
6	32512829	Sniffles2.DEL.1920M5	DEL	-556	0.820228	0.934817	46281	ADD	0.0570012	0.00917813	38.5708	9.27735	gzmh	.	.	.	.	.	.	.	novel	difficult
6	32512829	Sniffles2.DEL.1920M5	DEL	-556	0.820161	0.934622	47255	ADD	0.0463824	0.00785919	34.8298	8.4439	cntn5	.	.	.	.	.	.	.	novel	difficult
6	32512829	Sniffles2.DEL.1920M5	DEL	-556	0.820568	0.933845	46901	ADD	0.0620787	0.00898888	47.6952	11.3028	ltbr	.	.	.	.	.	.	.	novel	difficult
6	32512829	Sniffles2.DEL.1920M5	DEL	-556	0.820584	0.934297	46919	ADD	-0.0577506	0.00742459	60.5018	14.1337	cd200r1	.	.	.	.	.	.	.	novel	difficult
6	32512829	Sniffles2.DEL.1920M5	DEL	-556	0.820293	0.934646	47169	ADD	-0.0619937	0.0089831	47.6258	11.2875	ctsl	.	.	.	.	.	.	.	novel	difficult
6	32512829	Sniffles2.DEL.1920M5	DEL	-556	0.820348	0.933862	46785	ADD	-0.0523398	0.00798033	43.0153	10.2651	cdcp1	.	.	.	.	.	.	.	novel	difficult
6	32512829	Sniffles2.DEL.1920M5	DEL	-556	0.820293	0.934646	47169	ADD	0.058243	0.00841266	47.9314	11.3552	cgref1	.	.	.	.	.	.	.	novel	difficult
6	32512829	Sniffles2.DEL.1920M5	DEL	-556	0.820536	0.934642	47075	ADD	0.055565	0.00888323	39.1255	9.40076	siglec10	.	.	.	.	.	.	.	novel	difficult
6	32512829	Sniffles2.DEL.1920M5	DEL	-556	0.820418	0.933868	47125	ADD	-0.0957694	0.00940794	103.625	23.6117	cxcl3	.	.	.	.	.	.	.	novel	difficult
6	32512829	Sniffles2.DEL.1920M5	DEL	-556	0.820207	0.934239	47559	ADD	-0.168877	0.00925761	332.769	73.6203	ccl19	.	.	.	.	.	.	.	novel	difficult
6	32512829	Sniffles2.DEL.1920M5	DEL	-556	0.820537	0.933908	47340	ADD	-0.12148	0.00891105	185.845	41.5906	timd4	.	.	.	.	.	.	.	novel	difficult
6	32512829	Sniffles2.DEL.1920M5	DEL	-556	0.820212	0.934864	47662	ADD	-0.203336	0.00883611	529.551	116.451	cd22	.	.	.	.	.	.	.	novel	difficult
6	32512829	Sniffles2.DEL.1920M5	DEL	-556	0.820064	0.934507	47468	ADD	-0.0610234	0.00908448	45.1224	10.7326	cd5	.	.	.	.	.	.	.	novel	difficult
6	32512829	Sniffles2.DEL.1920M5	DEL	-556	0.820145	0.93502	47514	ADD	0.0684712	0.00883974	59.9981	14.0225	cdsn	.	.	.	.	.	.	.	novel	difficult
6	32515349	Sniffles2.DEL.1921M5	DEL	-218	0.678658	0.635653	47075	ADD	-0.130469	0.00879501	220.059	49.0566	lta	.	.	.	.	.	.	.	novel	difficult
6	32515349	Sniffles2.DEL.1921M5	DEL	-218	0.678701	0.63555	47340	ADD	-0.0795277	0.00856417	86.2315	19.7957	timd4	.	.	.	.	.	.	.	novel	difficult
6	32515349	Sniffles2.DEL.1921M5	DEL	-218	0.678507	0.634923	47655	ADD	0.0581277	0.0084245	47.6078	11.2835	tnfsf13b	.	.	.	.	.	.	.	novel	difficult
6	32515349	Sniffles2.DEL.1921M5	DEL	-218	0.678574	0.635911	46922	ADD	0.0516102	0.00892639	33.4287	8.13122	galnt7	.	.	.	.	.	.	.	novel	difficult
6	32515349	Sniffles2.DEL.1921M5	DEL	-218	0.678658	0.635653	47075	ADD	0.0500487	0.00869574	33.1263	8.06368	gzmb	.	.	.	.	.	.	.	novel	difficult
6	32515349	Sniffles2.DEL.1921M5	DEL	-218	0.678278	0.635658	47559	ADD	0.0611247	0.00853323	51.3105	12.1032	folr2	.	.	.	.	.	.	.	novel	difficult
6	32515349	Sniffles2.DEL.1921M5	DEL	-218	0.678467	0.635402	47125	ADD	-0.091561	0.00904325	102.511	23.3676	cxcl3	.	.	.	.	.	.	.	novel	difficult
6	32515349	Sniffles2.DEL.1921M5	DEL	-218	0.678467	0.636138	47662	ADD	0.0640125	0.00826773	59.9456	14.0109	il12b	.	.	.	.	.	.	.	novel	difficult
6	32515349	Sniffles2.DEL.1921M5	DEL	-218	0.678406	0.635305	46785	ADD	-0.0501292	0.0088016	32.4383	7.90996	ly96	.	.	.	.	.	.	.	novel	difficult
6	32515349	Sniffles2.DEL.1921M5	DEL	-218	0.678354	0.635337	47169	ADD	0.0593756	0.00711427	69.6554	16.151	sftpd	.	.	.	.	.	.	.	novel	difficult
6	32515349	Sniffles2.DEL.1921M5	DEL	-218	0.678354	0.635337	47169	ADD	0.0511193	0.00809226	39.9052	9.57416	cgref1	.	.	.	.	.	.	.	novel	difficult
6	32515349	Sniffles2.DEL.1921M5	DEL	-218	0.678359	0.636367	47514	ADD	0.0529572	0.00850247	38.7936	9.32692	cdsn	.	.	.	.	.	.	.	novel	difficult
6	32515349	Sniffles2.DEL.1921M5	DEL	-218	0.678574	0.635911	46922	ADD	0.0639437	0.00837597	58.2807	13.6435	il12a_il12b	.	.	.	.	.	.	.	novel	difficult
6	32515349	Sniffles2.DEL.1921M5	DEL	-218	0.678143	0.635551	47255	ADD	0.0527418	0.00755999	48.6707	11.5189	cntn5	.	.	.	.	.	.	.	novel	difficult
6	32515349	Sniffles2.DEL.1921M5	DEL	-218	0.678574	0.635911	46922	ADD	-0.0655368	0.00843183	60.4125	14.1139	igf1r	.	.	.	.	.	.	.	novel	difficult
6	32515349	Sniffles2.DEL.1921M5	DEL	-218	0.678378	0.636191	45779	ADD	0.0508666	0.00779305	42.604	10.1738	crnn	.	.	.	.	.	.	.	novel	difficult
6	32515349	Sniffles2.DEL.1921M5	DEL	-218	0.678467	0.636138	47662	ADD	-0.0473659	0.00839593	31.8269	7.77329	mertk	.	.	.	.	.	.	.	novel	difficult
6	32515349	Sniffles2.DEL.1921M5	DEL	-218	0.678658	0.635653	47075	ADD	-0.0937407	0.0086476	117.507	26.6531	micb_mica	.	.	.	.	.	.	.	novel	difficult
6	32515349	Sniffles2.DEL.1921M5	DEL	-218	0.678354	0.635337	47169	ADD	0.0507159	0.00862818	34.5502	8.38152	marco	.	.	.	.	.	.	.	novel	difficult
6	32515349	Sniffles2.DEL.1921M5	DEL	-218	0.678456	0.634926	47041	ADD	-0.0538671	0.00881087	37.3774	9.01169	ager	.	.	.	.	.	.	.	novel	difficult
6	32515349	Sniffles2.DEL.1921M5	DEL	-218	0.678658	0.635653	47075	ADD	0.0519084	0.00835383	38.6104	9.28614	fcrl6	.	.	.	.	.	.	.	novel	difficult
6	32515349	Sniffles2.DEL.1921M5	DEL	-218	0.678549	0.634968	47732	ADD	-0.078402	0.00815135	92.5115	21.1743	igfbp7	.	.	.	.	.	.	.	novel	difficult
6	32515349	Sniffles2.DEL.1921M5	DEL	-218	0.678446	0.63526	46781	ADD	-0.0446473	0.00727415	37.6726	9.07742	capg	.	.	.	.	.	.	.	novel	difficult
6	32515349	Sniffles2.DEL.1921M5	DEL	-218	0.678653	0.635065	47434	ADD	0.0526686	0.00846473	38.7148	9.30939	gas6	.	.	.	.	.	.	.	novel	difficult
6	32515349	Sniffles2.DEL.1921M5	DEL	-218	0.678476	0.63523	47046	ADD	-0.0872664	0.00819008	113.532	25.7825	cxcl1	.	.	.	.	.	.	.	novel	difficult
6	32515349	Sniffles2.DEL.1921M5	DEL	-218	0.67868	0.636058	46014	ADD	-0.157453	0.00861011	334.413	73.9783	kir2dl3	.	.	.	.	.	.	.	novel	difficult
6	32515349	Sniffles2.DEL.1921M5	DEL	-218	0.67841	0.635716	47468	ADD	-0.0790392	0.0074361	112.978	25.6612	siglec9	.	.	.	.	.	.	.	novel	difficult
6	32515349	Sniffles2.DEL.1921M5	DEL	-218	0.678574	0.635911	46922	ADD	0.0481906	0.00852079	31.9863	7.80894	optc	.	.	.	.	.	.	.	novel	difficult
6	32515349	Sniffles2.DEL.1921M5	DEL	-218	0.67868	0.636058	46014	ADD	-0.0522449	0.00915365	32.5761	7.94076	aif1	.	.	.	.	.	.	.	novel	difficult
6	32515349	Sniffles2.DEL.1921M5	DEL	-218	0.678689	0.635521	46916	ADD	-0.05107	0.00877353	33.8831	8.23265	ccl28	.	.	.	.	.	.	.	novel	difficult
6	32515349	Sniffles2.DEL.1921M5	DEL	-218	0.678439	0.635568	47148	ADD	0.0652168	0.00726409	80.6041	18.5594	il7r	.	.	.	.	.	.	.	novel	difficult
6	32515349	Sniffles2.DEL.1921M5	DEL	-218	0.678574	0.635911	46922	ADD	-0.0684492	0.00909513	56.6395	13.2811	atp6v1d	.	.	.	.	.	.	.	novel	difficult
6	32515349	Sniffles2.DEL.1921M5	DEL	-218	0.678549	0.634968	47732	ADD	0.058956	0.00877914	45.0975	10.7271	fap	.	.	.	.	.	.	.	novel	difficult
6	32515349	Sniffles2.DEL.1921M5	DEL	-218	0.678666	0.635519	47259	ADD	0.177277	0.00885741	400.58	88.3853	c2	.	.	.	.	.	.	.	novel	difficult
6	32515349	Sniffles2.DEL.1921M5	DEL	-218	0.678444	0.636421	46261	ADD	-0.473825	0.00846649	3132.05	681.963	lilrb4	.	.	.	.	.	.	.	novel	difficult
6	32515349	Sniffles2.DEL.1921M5	DEL	-218	0.678467	0.636138	47662	ADD	-0.166187	0.00849882	382.362	84.4193	cd22	.	.	.	.	.	.	.	novel	difficult
6	32515349	Sniffles2.DEL.1921M5	DEL	-218	0.678278	0.635658	47559	ADD	0.0774238	0.00879056	77.5738	17.8933	cd8a	.	.	.	.	.	.	.	novel	difficult
6	32515349	Sniffles2.DEL.1921M5	DEL	-218	0.67868	0.636058	46014	ADD	0.0553869	0.00899326	37.9297	9.13466	bambi	.	.	.	.	.	.	.	novel	difficult
6	32515349	Sniffles2.DEL.1921M5	DEL	-218	0.678278	0.635658	47559	ADD	0.0544573	0.00870118	39.1702	9.41069	lrpap1	.	.	.	.	.	.	.	novel	difficult
6	32515349	Sniffles2.DEL.1921M5	DEL	-218	0.678467	0.636138	47662	ADD	0.088753	0.00879487	101.837	23.2199	gzma	.	.	.	.	.	.	.	novel	difficult
6	32515349	Sniffles2.DEL.1921M5	DEL	-218	0.67862	0.63545	46919	ADD	-0.0436172	0.00713761	37.3431	9.00406	cd200r1	.	.	.	.	.	.	.	novel	difficult
6	32515349	Sniffles2.DEL.1921M5	DEL	-218	0.678278	0.635658	47559	ADD	-0.116302	0.00890272	170.659	38.2748	ccl19	.	.	.	.	.	.	.	novel	difficult
6	32516211	Sniffles2.DEL.1922M5	DEL	-323	0.820939	0.940689	47514	ADD	0.0689178	0.00883159	60.8954	14.2205	cdsn	.	.	.	.	.	.	.	known	difficult
6	32516211	Sniffles2.DEL.1922M5	DEL	-323	0.821163	0.940407	47018	ADD	-0.0660692	0.00883597	55.9101	13.12	clec5a	.	.	.	.	.	.	.	known	difficult
6	32516211	Sniffles2.DEL.1922M5	DEL	-323	0.821004	0.940535	47662	ADD	0.0770002	0.00906797	72.1045	16.6902	klrb1	.	.	.	.	.	.	.	known	difficult
6	32516211	Sniffles2.DEL.1922M5	DEL	-323	0.821128	0.94018	46922	ADD	-0.0494297	0.00880736	31.4982	7.69978	lrrc25	.	.	.	.	.	.	.	known	difficult
6	32516211	Sniffles2.DEL.1922M5	DEL	-323	0.821341	0.940433	47075	ADD	0.0423882	0.00723709	34.3054	8.32691	ly75	.	.	.	.	.	.	.	known	difficult
6	32516211	Sniffles2.DEL.1922M5	DEL	-323	0.82131	0.940544	46014	ADD	0.0581714	0.00934584	38.742	9.31543	bambi	.	.	.	.	.	.	.	known	difficult
6	32516211	Sniffles2.DEL.1922M5	DEL	-323	0.821087	0.939894	47352	ADD	0.0537273	0.00895456	35.9999	8.70481	btn2a1	.	.	.	.	.	.	.	known	difficult
6	32516211	Sniffles2.DEL.1922M5	DEL	-323	0.821415	0.940526	45935	ADD	0.0644864	0.00943784	46.6864	11.0793	agr3	.	.	.	.	.	.	.	known	difficult
6	32516211	Sniffles2.DEL.1922M5	DEL	-323	0.821155	0.939426	47732	ADD	0.0506812	0.0091203	30.8799	7.56145	fap	.	.	.	.	.	.	.	known	difficult
6	32516211	Sniffles2.DEL.1922M5	DEL	-323	0.820968	0.940616	46208	ADD	-0.0541602	0.00933094	33.6907	8.18971	fabp6	.	.	.	.	.	.	.	known	difficult
6	32516211	Sniffles2.DEL.1922M5	DEL	-323	0.820863	0.9402	47468	ADD	0.0427134	0.00747416	32.659	7.95929	havcr1	.	.	.	.	.	.	.	known	difficult
6	32516211	Sniffles2.DEL.1922M5	DEL	-323	0.821273	0.939156	47041	ADD	-0.065413	0.00915699	51.0297	12.0411	ager	.	.	.	.	.	.	.	known	difficult
6	32516211	Sniffles2.DEL.1922M5	DEL	-323	0.82048	0.940642	45779	ADD	0.0518975	0.0080871	41.182	9.85794	crnn	.	.	.	.	.	.	.	known	difficult
6	32516211	Sniffles2.DEL.1922M5	DEL	-323	0.821341	0.940433	47075	ADD	0.0499239	0.00903541	30.5296	7.48305	gzmb	.	.	.	.	.	.	.	known	difficult
6	32516211	Sniffles2.DEL.1922M5	DEL	-323	0.821341	0.940433	47075	ADD	-0.0954823	0.00898539	112.92	25.6485	micb_mica	.	.	.	.	.	.	.	known	difficult
6	32516211	Sniffles2.DEL.1922M5	DEL	-323	0.821094	0.940389	47169	ADD	0.0581788	0.008405	47.9131	11.3511	cgref1	.	.	.	.	.	.	.	known	difficult
6	32516211	Sniffles2.DEL.1922M5	DEL	-323	0.821225	0.939427	47148	ADD	0.103809	0.00911548	129.692	29.32	tnxb	.	.	.	.	.	.	.	known	difficult
6	32516211	Sniffles2.DEL.1922M5	DEL	-323	0.821128	0.94018	46922	ADD	0.0696828	0.00885271	61.9581	14.4549	optc	.	.	.	.	.	.	.	known	difficult
6	32516211	Sniffles2.DEL.1922M5	DEL	-323	0.821004	0.940535	47662	ADD	0.0709419	0.00858785	68.2397	15.8393	il12b	.	.	.	.	.	.	.	known	difficult
6	32516211	Sniffles2.DEL.1922M5	DEL	-323	0.821198	0.939715	47046	ADD	-0.0831617	0.00851071	95.4806	21.8258	cxcl1	.	.	.	.	.	.	.	known	difficult
6	32516211	Sniffles2.DEL.1922M5	DEL	-323	0.82116	0.939545	46785	ADD	-0.0527228	0.00918575	32.9434	8.02282	cx3cl1	.	.	.	.	.	.	.	known	difficult
6	32516211	Sniffles2.DEL.1922M5	DEL	-323	0.821008	0.939959	47559	ADD	0.0582115	0.00879501	43.8071	10.4408	cd74	.	.	.	.	.	.	.	known	difficult
6	32516211	Sniffles2.DEL.1922M5	DEL	-323	0.821128	0.94018	46922	ADD	-0.0811005	0.00876029	85.7057	19.6803	igf1r	.	.	.	.	.	.	.	known	difficult
6	32516211	Sniffles2.DEL.1922M5	DEL	-323	0.821488	0.940387	46916	ADD	-0.0602623	0.00911637	43.6965	10.4163	ccl28	.	.	.	.	.	.	.	known	difficult
6	32516211	Sniffles2.DEL.1922M5	DEL	-323	0.821341	0.940433	47075	ADD	-0.0532569	0.00852155	39.0585	9.38585	il5ra	.	.	.	.	.	.	.	known	difficult
6	32516211	Sniffles2.DEL.1922M5	DEL	-323	0.821094	0.940389	47169	ADD	0.0587934	0.00927668	40.1672	9.63239	tshb	.	.	.	.	.	.	.	known	difficult
6	32516211	Sniffles2.DEL.1922M5	DEL	-323	0.821079	0.939813	47388	ADD	0.0641355	0.00849366	57.0174	13.3645	cd300e	.	.	.	.	.	.	.	known	difficult
6	32516211	Sniffles2.DEL.1922M5	DEL	-323	0.821211	0.939534	47125	ADD	-0.095007	0.00939911	102.173	23.2936	cxcl3	.	.	.	.	.	.	.	known	difficult
6	32516211	Sniffles2.DEL.1922M5	DEL	-323	0.821132	0.9394	47655	ADD	0.0720097	0.00875208	67.6954	15.7194	tnfsf13b	.	.	.	.	.	.	.	known	difficult
6	32516211	Sniffles2.DEL.1922M5	DEL	-323	0.821225	0.939427	47148	ADD	0.078087	0.0075509	106.945	24.3394	il7r	.	.	.	.	.	.	.	known	difficult
6	32516211	Sniffles2.DEL.1922M5	DEL	-323	0.821323	0.93968	47259	ADD	0.232884	0.00920689	639.812	140.435	c2	.	.	.	.	.	.	.	known	difficult
6	32516211	Sniffles2.DEL.1922M5	DEL	-323	0.821008	0.939959	47559	ADD	0.109602	0.00913243	144.033	32.4566	cd8a	.	.	.	.	.	.	.	known	difficult
6	32516211	Sniffles2.DEL.1922M5	DEL	-323	0.821008	0.939959	47559	ADD	0.0877669	0.00886509	98.0156	22.3818	folr2	.	.	.	.	.	.	.	known	difficult
6	32516211	Sniffles2.DEL.1922M5	DEL	-323	0.821323	0.93968	47259	ADD	0.0518542	0.00906773	32.7017	7.96882	vcam1	.	.	.	.	.	.	.	known	difficult
6	32516211	Sniffles2.DEL.1922M5	DEL	-323	0.821128	0.94018	46922	ADD	-0.0819583	0.00944942	75.2273	17.3772	atp6v1d	.	.	.	.	.	.	.	known	difficult
6	32516211	Sniffles2.DEL.1922M5	DEL	-323	0.821341	0.940433	47075	ADD	-0.152158	0.00913856	277.224	61.5195	lta	.	.	.	.	.	.	.	known	difficult
6	32516211	Sniffles2.DEL.1922M5	DEL	-323	0.821155	0.939426	47732	ADD	-0.0557198	0.00855687	42.4023	10.129	alcam	.	.	.	.	.	.	.	known	difficult
6	32516211	Sniffles2.DEL.1922M5	DEL	-323	0.820807	0.939547	46781	ADD	-0.0579979	0.00755273	58.9681	13.7952	capg	.	.	.	.	.	.	.	known	difficult
6	32516211	Sniffles2.DEL.1922M5	DEL	-323	0.821341	0.940433	47075	ADD	0.108352	0.00868015	155.818	35.0325	fcrl6	.	.	.	.	.	.	.	known	difficult
6	32516211	Sniffles2.DEL.1922M5	DEL	-323	0.820863	0.9402	47468	ADD	-0.100893	0.00772103	170.755	38.2958	siglec9	.	.	.	.	.	.	.	known	difficult
6	32516211	Sniffles2.DEL.1922M5	DEL	-323	0.821019	0.9406	46281	ADD	0.0573616	0.00916944	39.1343	9.4027	gzmh	.	.	.	.	.	.	.	known	difficult
6	32516211	Sniffles2.DEL.1922M5	DEL	-323	0.820988	0.939356	47134	ADD	0.0604237	0.00818704	54.4704	12.8019	folr3	.	.	.	.	.	.	.	known	difficult
6	32516211	Sniffles2.DEL.1922M5	DEL	-323	0.820944	0.940104	47460	ADD	0.0500689	0.00795637	39.601	9.5065	cpvl	.	.	.	.	.	.	.	known	difficult
6	32516211	Sniffles2.DEL.1922M5	DEL	-323	0.821155	0.939426	47732	ADD	-0.0975186	0.00846811	132.618	29.9602	igfbp7	.	.	.	.	.	.	.	known	difficult
6	32516211	Sniffles2.DEL.1922M5	DEL	-323	0.821004	0.940535	47662	ADD	-0.0658308	0.00872101	56.9803	13.3564	mertk	.	.	.	.	.	.	.	known	difficult
6	32516211	Sniffles2.DEL.1922M5	DEL	-323	0.821274	0.939017	47434	ADD	0.0560354	0.00879757	40.5694	9.72181	gas6	.	.	.	.	.	.	.	known	difficult
6	32516211	Sniffles2.DEL.1922M5	DEL	-323	0.821004	0.940535	47662	ADD	0.105237	0.00913541	132.704	29.979	gzma	.	.	.	.	.	.	.	known	difficult
6	32516211	Sniffles2.DEL.1922M5	DEL	-323	0.82139	0.940087	46919	ADD	-0.0577419	0.00741753	60.5987	14.155	cd200r1	.	.	.	.	.	.	.	known	difficult
6	32516211	Sniffles2.DEL.1922M5	DEL	-323	0.821094	0.940389	47169	ADD	0.0537565	0.00896163	35.9822	8.70087	marco	.	.	.	.	.	.	.	known	difficult
6	32516211	Sniffles2.DEL.1922M5	DEL	-323	0.82131	0.940544	46014	ADD	-0.20652	0.00894766	532.727	117.142	kir2dl3	.	.	.	.	.	.	.	known	difficult
6	32516211	Sniffles2.DEL.1922M5	DEL	-323	0.821361	0.939515	46901	ADD	0.0615494	0.0089805	46.9728	11.1428	ltbr	.	.	.	.	.	.	.	known	difficult
6	32516211	Sniffles2.DEL.1922M5	DEL	-323	0.821128	0.94018	46922	ADD	0.0721171	0.00870225	68.6773	15.9357	il12a_il12b	.	.	.	.	.	.	.	known	difficult
6	32516211	Sniffles2.DEL.1922M5	DEL	-323	0.820863	0.9402	47468	ADD	-0.0612998	0.00907611	45.6161	10.8421	cd5	.	.	.	.	.	.	.	known	difficult
6	32516211	Sniffles2.DEL.1922M5	DEL	-323	0.821383	0.940403	46998	ADD	-0.0559525	0.00940836	35.3681	8.56396	anxa11	.	.	.	.	.	.	.	known	difficult
6	32516211	Sniffles2.DEL.1922M5	DEL	-323	0.821004	0.940535	47662	ADD	-0.202741	0.00882789	527.433	115.991	cd22	.	.	.	.	.	.	.	known	difficult
6	32516211	Sniffles2.DEL.1922M5	DEL	-323	0.820965	0.940382	47255	ADD	0.0461605	0.00785172	34.563	8.38439	cntn5	.	.	.	.	.	.	.	known	difficult
6	32516211	Sniffles2.DEL.1922M5	DEL	-323	0.821008	0.939959	47559	ADD	-0.0591406	0.00843878	49.1147	11.6172	msr1	.	.	.	.	.	.	.	known	difficult
6	32516211	Sniffles2.DEL.1922M5	DEL	-323	0.821338	0.9396	47340	ADD	-0.121727	0.0089031	186.934	41.8284	timd4	.	.	.	.	.	.	.	known	difficult
6	32516211	Sniffles2.DEL.1922M5	DEL	-323	0.821008	0.939959	47559	ADD	-0.167518	0.00924895	328.05	72.5924	ccl19	.	.	.	.	.	.	.	known	difficult
6	32516211	Sniffles2.DEL.1922M5	DEL	-323	0.821264	0.939379	46477	ADD	0.0505583	0.00893137	32.0442	7.82188	defb4a_defb4b	.	.	.	.	.	.	.	known	difficult
6	32516211	Sniffles2.DEL.1922M5	DEL	-323	0.821341	0.940433	47075	ADD	0.0557492	0.00887476	39.4606	9.47528	siglec10	.	.	.	.	.	.	.	known	difficult
6	32516211	Sniffles2.DEL.1922M5	DEL	-323	0.821094	0.940389	47169	ADD	0.0682759	0.00738922	85.3764	19.6079	sftpd	.	.	.	.	.	.	.	known	difficult
6	32516211	Sniffles2.DEL.1922M5	DEL	-323	0.821094	0.940389	47169	ADD	-0.062315	0.00897491	48.2086	11.4166	ctsl	.	.	.	.	.	.	.	known	difficult
6	32516211	Sniffles2.DEL.1922M5	DEL	-323	0.82116	0.939545	46785	ADD	-0.0524125	0.00797321	43.212	10.3088	cdcp1	.	.	.	.	.	.	.	known	difficult
6	32516211	Sniffles2.DEL.1922M5	DEL	-323	0.820833	0.940746	46261	ADD	-0.542711	0.0087934	3809.11	829.027	lilrb4	.	.	.	.	.	.	.	known	difficult
6	32517399	Sniffles2.INS.18C8M5	INS	328	0.531089	0.627213	46922	ADD	0.0553803	0.00807602	47.0236	11.1541	optc	HLA-DRB5	ENSG00000198502	transcript	ENST00000374975.4	protein_coding	MODIFIER	3_prime_UTR_variant	novel	difficult
6	32517399	Sniffles2.INS.18C8M5	INS	328	0.53161	0.627763	47075	ADD	0.087425	0.00791513	121.999	27.6364	fcrl6	HLA-DRB5	ENSG00000198502	transcript	ENST00000374975.4	protein_coding	MODIFIER	3_prime_UTR_variant	novel	difficult
6	32517399	Sniffles2.INS.18C8M5	INS	328	0.53114	0.627526	47289	ADD	0.0731648	0.00818237	79.9551	18.4168	cd1c	HLA-DRB5	ENSG00000198502	transcript	ENST00000374975.4	protein_coding	MODIFIER	3_prime_UTR_variant	novel	difficult
6	32517399	Sniffles2.INS.18C8M5	INS	328	0.531089	0.627213	46922	ADD	-0.0523971	0.00799171	42.9869	10.2588	igf1r	HLA-DRB5	ENSG00000198502	transcript	ENST00000374975.4	protein_coding	MODIFIER	3_prime_UTR_variant	novel	difficult
6	32517399	Sniffles2.INS.18C8M5	INS	328	0.5313	0.627863	46261	ADD	-0.0764431	0.00861643	78.7086	18.1428	nfatc3	HLA-DRB5	ENSG00000198502	transcript	ENST00000374975.4	protein_coding	MODIFIER	3_prime_UTR_variant	novel	difficult
6	32517399	Sniffles2.INS.18C8M5	INS	328	0.531402	0.627458	47259	ADD	0.0854023	0.00839258	103.549	23.5952	apom	HLA-DRB5	ENSG00000198502	transcript	ENST00000374975.4	protein_coding	MODIFIER	3_prime_UTR_variant	novel	difficult
6	32517399	Sniffles2.INS.18C8M5	INS	328	0.531324	0.626922	47046	ADD	-0.0444504	0.00790895	31.5873	7.71972	il1r2	HLA-DRB5	ENSG00000198502	transcript	ENST00000374975.4	protein_coding	MODIFIER	3_prime_UTR_variant	novel	difficult
6	32517399	Sniffles2.INS.18C8M5	INS	328	0.531187	0.628169	47514	ADD	0.0574944	0.00805766	50.9135	12.0154	cdsn	HLA-DRB5	ENSG00000198502	transcript	ENST00000374975.4	protein_coding	MODIFIER	3_prime_UTR_variant	novel	difficult
6	32517399	Sniffles2.INS.18C8M5	INS	328	0.531279	0.628084	47662	ADD	0.0560669	0.0078341	51.2195	12.083	il12b	HLA-DRB5	ENSG00000198502	transcript	ENST00000374975.4	protein_coding	MODIFIER	3_prime_UTR_variant	novel	difficult
6	32517399	Sniffles2.INS.18C8M5	INS	328	0.531635	0.629193	46014	ADD	-0.0897469	0.0081467	121.36	27.4966	kir2dl3	HLA-DRB5	ENSG00000198502	transcript	ENST00000374975.4	protein_coding	MODIFIER	3_prime_UTR_variant	novel	difficult
6	32517399	Sniffles2.INS.18C8M5	INS	328	0.531442	0.627462	47340	ADD	-0.0638065	0.00811564	61.8137	14.423	timd4	HLA-DRB5	ENSG00000198502	transcript	ENST00000374975.4	protein_coding	MODIFIER	3_prime_UTR_variant	novel	difficult
6	32517399	Sniffles2.INS.18C8M5	INS	328	0.53104	0.627879	47460	ADD	0.105952	0.00725814	213.091	47.5364	cpvl	HLA-DRB5	ENSG00000198502	transcript	ENST00000374975.4	protein_coding	MODIFIER	3_prime_UTR_variant	novel	difficult
6	32517399	Sniffles2.INS.18C8M5	INS	328	0.531089	0.627213	46922	ADD	0.0587034	0.00846045	48.1437	11.4022	galnt7	HLA-DRB5	ENSG00000198502	transcript	ENST00000374975.4	protein_coding	MODIFIER	3_prime_UTR_variant	novel	difficult
6	32517399	Sniffles2.INS.18C8M5	INS	328	0.531442	0.627462	47340	ADD	0.0653401	0.00819346	63.5954	14.8159	cr2	HLA-DRB5	ENSG00000198502	transcript	ENST00000374975.4	protein_coding	MODIFIER	3_prime_UTR_variant	novel	difficult
6	32517399	Sniffles2.INS.18C8M5	INS	328	0.531415	0.627013	46785	ADD	-0.0538631	0.00834222	41.6889	9.97055	ly96	HLA-DRB5	ENSG00000198502	transcript	ENST00000374975.4	protein_coding	MODIFIER	3_prime_UTR_variant	novel	difficult
6	32517399	Sniffles2.INS.18C8M5	INS	328	0.531141	0.627772	47148	ADD	0.0451458	0.0068824	43.0284	10.268	il7r	HLA-DRB5	ENSG00000198502	transcript	ENST00000374975.4	protein_coding	MODIFIER	3_prime_UTR_variant	novel	difficult
6	32517399	Sniffles2.INS.18C8M5	INS	328	0.531402	0.627458	47259	ADD	0.150685	0.00839324	322.317	71.3437	c2	HLA-DRB5	ENSG00000198502	transcript	ENST00000374975.4	protein_coding	MODIFIER	3_prime_UTR_variant	novel	difficult
6	32517399	Sniffles2.INS.18C8M5	INS	328	0.531383	0.626725	47046	ADD	-0.0639461	0.00776483	67.8211	15.7471	cxcl1	HLA-DRB5	ENSG00000198502	transcript	ENST00000374975.4	protein_coding	MODIFIER	3_prime_UTR_variant	novel	difficult
6	32517399	Sniffles2.INS.18C8M5	INS	328	0.530931	0.627406	46106	ADD	0.0617927	0.00783313	62.2306	14.515	cd207	HLA-DRB5	ENSG00000198502	transcript	ENST00000374975.4	protein_coding	MODIFIER	3_prime_UTR_variant	novel	difficult
6	32517399	Sniffles2.INS.18C8M5	INS	328	0.53161	0.627763	47075	ADD	-0.122687	0.00833314	216.761	48.337	lta	HLA-DRB5	ENSG00000198502	transcript	ENST00000374975.4	protein_coding	MODIFIER	3_prime_UTR_variant	novel	difficult
6	32517399	Sniffles2.INS.18C8M5	INS	328	0.531681	0.62806	46922	ADD	-0.292059	0.00838307	1213.77	265.206	hla_dra	HLA-DRB5	ENSG00000198502	transcript	ENST00000374975.4	protein_coding	MODIFIER	3_prime_UTR_variant	novel	difficult
6	32517399	Sniffles2.INS.18C8M5	INS	328	0.531279	0.628084	47662	ADD	-0.10414	0.00805308	167.228	37.5253	cd22	HLA-DRB5	ENSG00000198502	transcript	ENST00000374975.4	protein_coding	MODIFIER	3_prime_UTR_variant	novel	difficult
6	32517399	Sniffles2.INS.18C8M5	INS	328	0.531105	0.62735	47169	ADD	-0.0595368	0.00818732	52.8795	12.4502	ctsl	HLA-DRB5	ENSG00000198502	transcript	ENST00000374975.4	protein_coding	MODIFIER	3_prime_UTR_variant	novel	difficult
6	32517399	Sniffles2.INS.18C8M5	INS	328	0.531581	0.62753	46996	ADD	-0.0470943	0.008244	32.6332	7.95351	cd4	HLA-DRB5	ENSG00000198502	transcript	ENST00000374975.4	protein_coding	MODIFIER	3_prime_UTR_variant	novel	difficult
6	32517399	Sniffles2.INS.18C8M5	INS	328	0.531042	0.627928	47468	ADD	-0.0622481	0.0070438	78.0977	18.0085	siglec9	HLA-DRB5	ENSG00000198502	transcript	ENST00000374975.4	protein_coding	MODIFIER	3_prime_UTR_variant	novel	difficult
6	32517399	Sniffles2.INS.18C8M5	INS	328	0.531552	0.627694	46919	ADD	-0.0429751	0.00676241	40.3859	9.68102	cd200r1	HLA-DRB5	ENSG00000198502	transcript	ENST00000374975.4	protein_coding	MODIFIER	3_prime_UTR_variant	novel	difficult
6	32517399	Sniffles2.INS.18C8M5	INS	328	0.53114	0.627526	47289	ADD	-0.0406505	0.00738994	30.2588	7.42242	flt4	HLA-DRB5	ENSG00000198502	transcript	ENST00000374975.4	protein_coding	MODIFIER	3_prime_UTR_variant	novel	difficult
6	32517399	Sniffles2.INS.18C8M5	INS	328	0.531089	0.627213	46922	ADD	-0.0474623	0.00803464	34.8952	8.45849	lrrc25	HLA-DRB5	ENSG00000198502	transcript	ENST00000374975.4	protein_coding	MODIFIER	3_prime_UTR_variant	novel	difficult
6	32517399	Sniffles2.INS.18C8M5	INS	328	0.531141	0.628145	47255	ADD	0.0473329	0.00716203	43.6772	10.412	cntn5	HLA-DRB5	ENSG00000198502	transcript	ENST00000374975.4	protein_coding	MODIFIER	3_prime_UTR_variant	novel	difficult
6	32517399	Sniffles2.INS.18C8M5	INS	328	0.53161	0.627763	47075	ADD	-0.279458	0.00819347	1163.31	254.242	micb_mica	HLA-DRB5	ENSG00000198502	transcript	ENST00000374975.4	protein_coding	MODIFIER	3_prime_UTR_variant	novel	difficult
6	32517399	Sniffles2.INS.18C8M5	INS	328	0.531315	0.627007	47125	ADD	-0.0578247	0.00857319	45.4927	10.8147	cxcl3	HLA-DRB5	ENSG00000198502	transcript	ENST00000374975.4	protein_coding	MODIFIER	3_prime_UTR_variant	novel	difficult
6	32517399	Sniffles2.INS.18C8M5	INS	328	0.531089	0.627213	46922	ADD	0.0557115	0.00793876	49.2475	11.6466	il12a_il12b	HLA-DRB5	ENSG00000198502	transcript	ENST00000374975.4	protein_coding	MODIFIER	3_prime_UTR_variant	novel	difficult
6	32517399	Sniffles2.INS.18C8M5	INS	328	0.531052	0.627919	47559	ADD	-0.0444293	0.00769609	33.3272	8.10854	msr1	HLA-DRB5	ENSG00000198502	transcript	ENST00000374975.4	protein_coding	MODIFIER	3_prime_UTR_variant	novel	difficult
6	32517399	Sniffles2.INS.18C8M5	INS	328	0.531052	0.627919	47559	ADD	0.0463451	0.00808488	32.8594	8.00406	folr2	HLA-DRB5	ENSG00000198502	transcript	ENST00000374975.4	protein_coding	MODIFIER	3_prime_UTR_variant	novel	difficult
6	32517399	Sniffles2.INS.18C8M5	INS	328	0.531052	0.627919	47559	ADD	0.0571444	0.00832869	47.0755	11.1655	cd8a	HLA-DRB5	ENSG00000198502	transcript	ENST00000374975.4	protein_coding	MODIFIER	3_prime_UTR_variant	novel	difficult
6	32517399	Sniffles2.INS.18C8M5	INS	328	0.5313	0.627863	46261	ADD	-0.4672	0.00802412	3390.09	738.013	lilrb4	HLA-DRB5	ENSG00000198502	transcript	ENST00000374975.4	protein_coding	MODIFIER	3_prime_UTR_variant	novel	difficult
6	32517399	Sniffles2.INS.18C8M5	INS	328	0.531415	0.627013	46785	ADD	-0.0593508	0.00727252	66.6015	15.4784	cdcp1	HLA-DRB5	ENSG00000198502	transcript	ENST00000374975.4	protein_coding	MODIFIER	3_prime_UTR_variant	novel	difficult
6	32517399	Sniffles2.INS.18C8M5	INS	328	0.531052	0.627919	47559	ADD	-0.0466487	0.00843495	30.5853	7.49553	ccl19	HLA-DRB5	ENSG00000198502	transcript	ENST00000374975.4	protein_coding	MODIFIER	3_prime_UTR_variant	novel	difficult
6	32520795	Sniffles2.INS.18CEM5	INS	310	0.357412	0.346928	46922	ADD	-0.0741112	0.0119337	38.567	9.2765	atp6v1d	HLA-DRB5	ENSG00000198502	transcript	ENST00000374975.4	protein_coding	MODIFIER	intron_variant	novel	difficult
6	32520795	Sniffles2.INS.18CEM5	INS	310	0.357163	0.347105	47559	ADD	0.0727196	0.0111065	42.8698	10.2328	cd74	HLA-DRB5	ENSG00000198502	transcript	ENST00000374975.4	protein_coding	MODIFIER	intron_variant	novel	difficult
6	32520795	Sniffles2.INS.18CEM5	INS	310	0.357327	0.346609	47075	ADD	0.224851	0.0113481	392.597	86.6475	micb_mica	HLA-DRB5	ENSG00000198502	transcript	ENST00000374975.4	protein_coding	MODIFIER	intron_variant	novel	difficult
6	32520795	Sniffles2.INS.18CEM5	INS	310	0.357233	0.346701	47169	ADD	0.062147	0.0106156	34.2731	8.3197	cgref1	HLA-DRB5	ENSG00000198502	transcript	ENST00000374975.4	protein_coding	MODIFIER	intron_variant	novel	difficult
6	32520795	Sniffles2.INS.18CEM5	INS	310	0.357321	0.34649	47732	ADD	-0.0755646	0.0106932	49.9368	11.7992	igfbp7	HLA-DRB5	ENSG00000198502	transcript	ENST00000374975.4	protein_coding	MODIFIER	intron_variant	novel	difficult
6	32520795	Sniffles2.INS.18CEM5	INS	310	0.357133	0.346831	47041	ADD	-0.137624	0.0115555	141.843	31.9778	ager	HLA-DRB5	ENSG00000198502	transcript	ENST00000374975.4	protein_coding	MODIFIER	intron_variant	novel	difficult
6	32520795	Sniffles2.INS.18CEM5	INS	310	0.357317	0.346805	47340	ADD	-0.0908717	0.0113384	64.2324	14.9563	cr2	HLA-DRB5	ENSG00000198502	transcript	ENST00000374975.4	protein_coding	MODIFIER	intron_variant	novel	difficult
6	32520795	Sniffles2.INS.18CEM5	INS	310	0.357338	0.346803	47259	ADD	0.141236	0.0116153	147.853	33.2918	c2	HLA-DRB5	ENSG00000198502	transcript	ENST00000374975.4	protein_coding	MODIFIER	intron_variant	novel	difficult
6	32520795	Sniffles2.INS.18CEM5	INS	310	0.357189	0.347044	47468	ADD	-0.0773026	0.0097545	62.8027	14.6412	siglec9	HLA-DRB5	ENSG00000198502	transcript	ENST00000374975.4	protein_coding	MODIFIER	intron_variant	novel	difficult
6	32520795	Sniffles2.INS.18CEM5	INS	310	0.357225	0.346828	47662	ADD	0.0632116	0.0108539	33.9173	8.24029	il12b	HLA-DRB5	ENSG00000198502	transcript	ENST00000374975.4	protein_coding	MODIFIER	intron_variant	novel	difficult
6	32520795	Sniffles2.INS.18CEM5	INS	310	0.357104	0.346797	46628	ADD	-0.0620402	0.0108509	32.6902	7.96626	frzb	HLA-DRB5	ENSG00000198502	transcript	ENST00000374975.4	protein_coding	MODIFIER	intron_variant	novel	difficult
6	32520795	Sniffles2.INS.18CEM5	INS	310	0.357241	0.347006	46261	ADD	-0.0762401	0.0119397	40.7736	9.76718	il10	HLA-DRB5	ENSG00000198502	transcript	ENST00000374975.4	protein_coding	MODIFIER	intron_variant	novel	difficult
6	32520795	Sniffles2.INS.18CEM5	INS	310	0.357317	0.346805	47340	ADD	-0.0652221	0.0112307	33.7268	8.19776	timd4	HLA-DRB5	ENSG00000198502	transcript	ENST00000374975.4	protein_coding	MODIFIER	intron_variant	novel	difficult
6	32520795	Sniffles2.INS.18CEM5	INS	310	0.357323	0.346578	46922	ADD	0.265613	0.0116132	523.114	115.051	hla_dra	HLA-DRB5	ENSG00000198502	transcript	ENST00000374975.4	protein_coding	MODIFIER	intron_variant	novel	difficult
6	32520795	Sniffles2.INS.18CEM5	INS	310	0.357175	0.346918	46785	ADD	0.0717289	0.0112638	40.5523	9.718	crtam	HLA-DRB5	ENSG00000198502	transcript	ENST00000374975.4	protein_coding	MODIFIER	intron_variant	novel	difficult
6	32520795	Sniffles2.INS.18CEM5	INS	310	0.357027	0.346885	46014	ADD	-0.124361	0.0113004	121.111	27.4422	kir2dl3	HLA-DRB5	ENSG00000198502	transcript	ENST00000374975.4	protein_coding	MODIFIER	intron_variant	novel	difficult
6	32520795	Sniffles2.INS.18CEM5	INS	310	0.357225	0.346828	47662	ADD	-0.0681807	0.0110222	38.2637	9.20899	mertk	HLA-DRB5	ENSG00000198502	transcript	ENST00000374975.4	protein_coding	MODIFIER	intron_variant	novel	difficult
6	32520795	Sniffles2.INS.18CEM5	INS	310	0.357412	0.346928	46922	ADD	-0.0711275	0.0110634	41.333	9.89149	igf1r	HLA-DRB5	ENSG00000198502	transcript	ENST00000374975.4	protein_coding	MODIFIER	intron_variant	novel	difficult
6	32520795	Sniffles2.INS.18CEM5	INS	310	0.357327	0.346609	47075	ADD	0.0670844	0.0112083	35.8229	8.66536	siglec10	HLA-DRB5	ENSG00000198502	transcript	ENST00000374975.4	protein_coding	MODIFIER	intron_variant	novel	difficult
6	32520795	Sniffles2.INS.18CEM5	INS	310	0.357202	0.347372	47148	ADD	0.0646873	0.00952333	46.1381	10.9578	il7r	HLA-DRB5	ENSG00000198502	transcript	ENST00000374975.4	protein_coding	MODIFIER	intron_variant	novel	difficult
6	32520795	Sniffles2.INS.18CEM5	INS	310	0.357163	0.347105	47559	ADD	0.0756294	0.0114153	43.8942	10.4602	lrpap1	HLA-DRB5	ENSG00000198502	transcript	ENST00000374975.4	protein_coding	MODIFIER	intron_variant	novel	difficult
6	32520795	Sniffles2.INS.18CEM5	INS	310	0.357121	0.347001	47514	ADD	0.0779603	0.0111633	48.7714	11.5412	cdsn	HLA-DRB5	ENSG00000198502	transcript	ENST00000374975.4	protein_coding	MODIFIER	intron_variant	novel	difficult
6	32520795	Sniffles2.INS.18CEM5	INS	310	0.357241	0.347006	46261	ADD	-0.275726	0.011109	616.038	135.264	lilrb4	HLA-DRB5	ENSG00000198502	transcript	ENST00000374975.4	protein_coding	MODIFIER	intron_variant	novel	difficult
6	32520795	Sniffles2.INS.18CEM5	INS	310	0.357225	0.346828	47662	ADD	0.083392	0.0115459	52.1663	12.2925	gzma	HLA-DRB5	ENSG00000198502	transcript	ENST00000374975.4	protein_coding	MODIFIER	intron_variant	novel	difficult
6	32520795	Sniffles2.INS.18CEM5	INS	310	0.357225	0.346828	47662	ADD	-0.167525	0.0111573	225.445	50.2312	cd22	HLA-DRB5	ENSG00000198502	transcript	ENST00000374975.4	protein_coding	MODIFIER	intron_variant	novel	difficult
6	32520795	Sniffles2.INS.18CEM5	INS	310	0.357163	0.347105	47559	ADD	-0.128305	0.0116797	120.677	27.3471	ccl19	HLA-DRB5	ENSG00000198502	transcript	ENST00000374975.4	protein_coding	MODIFIER	intron_variant	novel	difficult
6	32520795	Sniffles2.INS.18CEM5	INS	310	0.357241	0.347006	46261	ADD	0.0770782	0.011929	41.7498	9.98409	nfatc3	HLA-DRB5	ENSG00000198502	transcript	ENST00000374975.4	protein_coding	MODIFIER	intron_variant	novel	difficult
6	32520795	Sniffles2.INS.18CEM5	INS	310	0.357233	0.346701	47169	ADD	0.127217	0.00933263	185.817	41.5845	sftpd	HLA-DRB5	ENSG00000198502	transcript	ENST00000374975.4	protein_coding	MODIFIER	intron_variant	novel	difficult
6	32520795	Sniffles2.INS.18CEM5	INS	310	0.357202	0.347372	47148	ADD	-0.0621028	0.0112046	30.7205	7.52577	nrp2	HLA-DRB5	ENSG00000198502	transcript	ENST00000374975.4	protein_coding	MODIFIER	intron_variant	novel	difficult
6	32520795	Sniffles2.INS.18CEM5	INS	310	0.357412	0.346928	46922	ADD	0.0609257	0.0109901	30.7324	7.52844	il12a_il12b	HLA-DRB5	ENSG00000198502	transcript	ENST00000374975.4	protein_coding	MODIFIER	intron_variant	novel	difficult
6	32520795	Sniffles2.INS.18CEM5	INS	310	0.357163	0.347105	47559	ADD	0.106831	0.0115326	85.8116	19.7035	cd8a	HLA-DRB5	ENSG00000198502	transcript	ENST00000374975.4	protein_coding	MODIFIER	intron_variant	novel	difficult
6	32521128	Sniffles2.INS.18D0M5	INS	1200	0.174775	0.429761	46261	ADD	0.136591	0.0136644	99.9218	22.7999	nfatc3	HLA-DRB5	ENSG00000198502	transcript	ENST00000374975.4	protein_coding	MODIFIER	intron_variant	novel	difficult
6	32521128	Sniffles2.INS.18D0M5	INS	1200	0.174574	0.429886	47051	ADD	-0.0713339	0.0121846	34.2741	8.31993	ctsc	HLA-DRB5	ENSG00000198502	transcript	ENST00000374975.4	protein_coding	MODIFIER	intron_variant	novel	difficult
6	32521128	Sniffles2.INS.18D0M5	INS	1200	0.174912	0.429913	47460	ADD	-0.202503	0.011507	309.699	68.5953	cpvl	HLA-DRB5	ENSG00000198502	transcript	ENST00000374975.4	protein_coding	MODIFIER	intron_variant	novel	difficult
6	32521128	Sniffles2.INS.18D0M5	INS	1200	0.174775	0.429761	46261	ADD	0.0816388	0.0137537	35.2333	8.5339	il1a	HLA-DRB5	ENSG00000198502	transcript	ENST00000374975.4	protein_coding	MODIFIER	intron_variant	novel	difficult
6	32521128	Sniffles2.INS.18D0M5	INS	1200	0.174857	0.430372	47259	ADD	-0.104476	0.0132966	61.7377	14.4063	apom	HLA-DRB5	ENSG00000198502	transcript	ENST00000374975.4	protein_coding	MODIFIER	intron_variant	novel	difficult
6	32521128	Sniffles2.INS.18D0M5	INS	1200	0.174735	0.430129	47075	ADD	-0.0731288	0.0129504	31.8869	7.78671	btn3a2	HLA-DRB5	ENSG00000198502	transcript	ENST00000374975.4	protein_coding	MODIFIER	intron_variant	novel	difficult
6	32521128	Sniffles2.INS.18D0M5	INS	1200	0.174614	0.429916	46014	ADD	-0.168289	0.0129383	169.182	37.9522	kir2dl3	HLA-DRB5	ENSG00000198502	transcript	ENST00000374975.4	protein_coding	MODIFIER	intron_variant	novel	difficult
6	32521128	Sniffles2.INS.18D0M5	INS	1200	0.174772	0.429816	47662	ADD	-0.131088	0.0127738	105.314	23.9819	cd22	HLA-DRB5	ENSG00000198502	transcript	ENST00000374975.4	protein_coding	MODIFIER	intron_variant	novel	difficult
6	32521128	Sniffles2.INS.18D0M5	INS	1200	0.174735	0.430129	47075	ADD	0.287182	0.0129878	488.924	107.612	micb_mica	HLA-DRB5	ENSG00000198502	transcript	ENST00000374975.4	protein_coding	MODIFIER	intron_variant	novel	difficult
6	32521128	Sniffles2.INS.18D0M5	INS	1200	0.174767	0.430013	46916	ADD	-0.0811906	0.0131767	37.9663	9.1428	ccl28	HLA-DRB5	ENSG00000198502	transcript	ENST00000374975.4	protein_coding	MODIFIER	intron_variant	novel	difficult
6	32521128	Sniffles2.INS.18D0M5	INS	1200	0.17489	0.430028	46922	ADD	0.0719355	0.0130563	30.3562	7.44422	il6	HLA-DRB5	ENSG00000198502	transcript	ENST00000374975.4	protein_coding	MODIFIER	intron_variant	novel	difficult
6	32521128	Sniffles2.INS.18D0M5	INS	1200	0.174698	0.429853	46785	ADD	-0.100815	0.0132807	57.6246	13.4986	cx3cl1	HLA-DRB5	ENSG00000198502	transcript	ENST00000374975.4	protein_coding	MODIFIER	intron_variant	novel	difficult
6	32521128	Sniffles2.INS.18D0M5	INS	1200	0.174857	0.430372	47259	ADD	0.0968115	0.0132976	53.0038	12.4777	c2	HLA-DRB5	ENSG00000198502	transcript	ENST00000374975.4	protein_coding	MODIFIER	intron_variant	novel	difficult
6	32521128	Sniffles2.INS.18D0M5	INS	1200	0.174772	0.429816	47662	ADD	-0.0825523	0.0132167	39.0131	9.37575	agrp	HLA-DRB5	ENSG00000198502	transcript	ENST00000374975.4	protein_coding	MODIFIER	intron_variant	novel	difficult
6	32521128	Sniffles2.INS.18D0M5	INS	1200	0.174772	0.429816	47662	ADD	0.102068	0.0132188	59.6204	13.9392	gzma	HLA-DRB5	ENSG00000198502	transcript	ENST00000374975.4	protein_coding	MODIFIER	intron_variant	novel	difficult
6	32521128	Sniffles2.INS.18D0M5	INS	1200	0.174735	0.430129	47075	ADD	-0.0725673	0.0128984	31.6526	7.73432	il32	HLA-DRB5	ENSG00000198502	transcript	ENST00000374975.4	protein_coding	MODIFIER	intron_variant	novel	difficult
6	32521128	Sniffles2.INS.18D0M5	INS	1200	0.174581	0.430229	47199	ADD	-0.0851073	0.0112949	56.7761	13.3113	oscar	HLA-DRB5	ENSG00000198502	transcript	ENST00000374975.4	protein_coding	MODIFIER	intron_variant	novel	difficult
6	32521128	Sniffles2.INS.18D0M5	INS	1200	0.174564	0.430231	47352	ADD	-0.0727878	0.0129472	31.6055	7.72378	b4galt1	HLA-DRB5	ENSG00000198502	transcript	ENST00000374975.4	protein_coding	MODIFIER	intron_variant	novel	difficult
6	32521128	Sniffles2.INS.18D0M5	INS	1200	0.175006	0.429985	45779	ADD	0.0640856	0.0117116	29.9425	7.35159	crnn	HLA-DRB5	ENSG00000198502	transcript	ENST00000374975.4	protein_coding	MODIFIER	intron_variant	novel	difficult
6	32521128	Sniffles2.INS.18D0M5	INS	1200	0.174698	0.429853	46785	ADD	0.0786719	0.0115276	46.5758	11.0548	cdcp1	HLA-DRB5	ENSG00000198502	transcript	ENST00000374975.4	protein_coding	MODIFIER	intron_variant	novel	difficult
6	32521128	Sniffles2.INS.18D0M5	INS	1200	0.174735	0.430129	47075	ADD	0.083429	0.0131265	40.3956	9.68317	cd83	HLA-DRB5	ENSG00000198502	transcript	ENST00000374975.4	protein_coding	MODIFIER	intron_variant	novel	difficult
6	32521128	Sniffles2.INS.18D0M5	INS	1200	0.174687	0.430217	46976	ADD	0.0709972	0.0124335	32.6059	7.94741	prss8	HLA-DRB5	ENSG00000198502	transcript	ENST00000374975.4	protein_coding	MODIFIER	intron_variant	novel	difficult
6	32521128	Sniffles2.INS.18D0M5	INS	1200	0.174592	0.430177	47041	ADD	-0.168872	0.0132323	162.871	36.5735	ager	HLA-DRB5	ENSG00000198502	transcript	ENST00000374975.4	protein_coding	MODIFIER	intron_variant	novel	difficult
6	32521128	Sniffles2.INS.18D0M5	INS	1200	0.174637	0.429986	46922	ADD	0.508058	0.0132964	1460.02	318.719	hla_dra	HLA-DRB5	ENSG00000198502	transcript	ENST00000374975.4	protein_coding	MODIFIER	intron_variant	novel	difficult
6	32521128	Sniffles2.INS.18D0M5	INS	1200	0.174735	0.430129	47075	ADD	-0.086353	0.0125466	47.3697	11.2307	fcrl6	HLA-DRB5	ENSG00000198502	transcript	ENST00000374975.4	protein_coding	MODIFIER	intron_variant	novel	difficult
6	32521128	Sniffles2.INS.18D0M5	INS	1200	0.174756	0.43038	47148	ADD	0.090595	0.0123266	54.0155	12.7013	pamr1	HLA-DRB5	ENSG00000198502	transcript	ENST00000374975.4	protein_coding	MODIFIER	intron_variant	novel	difficult
6	32521128	Sniffles2.INS.18D0M5	INS	1200	0.174643	0.430396	47046	ADD	0.0946591	0.012529	57.0807	13.3785	il1r2	HLA-DRB5	ENSG00000198502	transcript	ENST00000374975.4	protein_coding	MODIFIER	intron_variant	novel	difficult
6	32521128	Sniffles2.INS.18D0M5	INS	1200	0.174792	0.429818	47559	ADD	-0.133625	0.0133826	99.6998	22.7512	ccl19	HLA-DRB5	ENSG00000198502	transcript	ENST00000374975.4	protein_coding	MODIFIER	intron_variant	novel	difficult
6	32521128	Sniffles2.INS.18D0M5	INS	1200	0.17483	0.430518	47023	ADD	-0.076419	0.0128032	35.6262	8.62151	tfpi	HLA-DRB5	ENSG00000198502	transcript	ENST00000374975.4	protein_coding	MODIFIER	intron_variant	novel	difficult
6	32521128	Sniffles2.INS.18D0M5	INS	1200	0.174933	0.430048	47169	ADD	0.0936317	0.0134072	48.7721	11.5414	tshb	HLA-DRB5	ENSG00000198502	transcript	ENST00000374975.4	protein_coding	MODIFIER	intron_variant	novel	difficult
6	32521128	Sniffles2.INS.18D0M5	INS	1200	0.174808	0.430417	47340	ADD	-0.17504	0.0129812	181.822	40.7124	cr2	HLA-DRB5	ENSG00000198502	transcript	ENST00000374975.4	protein_coding	MODIFIER	intron_variant	novel	difficult
6	32521128	Sniffles2.INS.18D0M5	INS	1200	0.174772	0.429816	47662	ADD	-0.113364	0.0126191	80.7029	18.5811	mertk	HLA-DRB5	ENSG00000198502	transcript	ENST00000374975.4	protein_coding	MODIFIER	intron_variant	novel	difficult
6	32521128	Sniffles2.INS.18D0M5	INS	1200	0.174933	0.430048	47169	ADD	-0.0911447	0.0117921	59.7425	13.9661	cdh17	HLA-DRB5	ENSG00000198502	transcript	ENST00000374975.4	protein_coding	MODIFIER	intron_variant	novel	difficult
6	32521128	Sniffles2.INS.18D0M5	INS	1200	0.174735	0.430129	47075	ADD	0.0850682	0.0128279	43.9766	10.4784	siglec10	HLA-DRB5	ENSG00000198502	transcript	ENST00000374975.4	protein_coding	MODIFIER	intron_variant	novel	difficult
6	32521128	Sniffles2.INS.18D0M5	INS	1200	0.174884	0.430137	47732	ADD	-0.088999	0.0122358	52.9063	12.4561	igfbp7	HLA-DRB5	ENSG00000198502	transcript	ENST00000374975.4	protein_coding	MODIFIER	intron_variant	novel	difficult
6	32521128	Sniffles2.INS.18D0M5	INS	1200	0.174904	0.429748	47468	ADD	0.102001	0.0126135	65.3942	15.2124	ebi3_il27	HLA-DRB5	ENSG00000198502	transcript	ENST00000374975.4	protein_coding	MODIFIER	intron_variant	novel	difficult
6	32521128	Sniffles2.INS.18D0M5	INS	1200	0.174792	0.429818	47559	ADD	0.120095	0.013214	82.6008	18.9982	cd8a	HLA-DRB5	ENSG00000198502	transcript	ENST00000374975.4	protein_coding	MODIFIER	intron_variant	novel	difficult
6	32521128	Sniffles2.INS.18D0M5	INS	1200	0.174933	0.430048	47169	ADD	0.170742	0.0106793	255.62	56.8108	sftpd	HLA-DRB5	ENSG00000198502	transcript	ENST00000374975.4	protein_coding	MODIFIER	intron_variant	novel	difficult
6	32521128	Sniffles2.INS.18D0M5	INS	1200	0.174855	0.430015	46106	ADD	-0.0812959	0.0124127	42.8946	10.2383	cd207	HLA-DRB5	ENSG00000198502	transcript	ENST00000374975.4	protein_coding	MODIFIER	intron_variant	novel	difficult
6	32521128	Sniffles2.INS.18D0M5	INS	1200	0.174564	0.430231	47352	ADD	-0.0768406	0.0132783	33.4884	8.14455	ccl21	HLA-DRB5	ENSG00000198502	transcript	ENST00000374975.4	protein_coding	MODIFIER	intron_variant	novel	difficult
6	32521128	Sniffles2.INS.18D0M5	INS	1200	0.174564	0.430231	47352	ADD	-0.090101	0.0129052	48.7453	11.5354	cxcl10	HLA-DRB5	ENSG00000198502	transcript	ENST00000374975.4	protein_coding	MODIFIER	intron_variant	novel	difficult
6	32521128	Sniffles2.INS.18D0M5	INS	1200	0.174792	0.429818	47559	ADD	0.0776351	0.0131417	34.899	8.45934	ddr1	HLA-DRB5	ENSG00000198502	transcript	ENST00000374975.4	protein_coding	MODIFIER	intron_variant	novel	difficult
6	32521748	Sniffles2.INS.18CFM5	INS	485	0.0125101	0.561489	47662	ADD	0.294703	0.0383769	58.9699	13.7956	ccl20	HLA-DRB5	ENSG00000198502	transcript	ENST00000374975.4	protein_coding	MODIFIER	intron_variant	known	difficult
6	32521748	Sniffles2.INS.18CFM5	INS	485	0.0124949	0.561589	47559	ADD	0.898236	0.0384816	544.846	119.779	ccl19	HLA-DRB5	ENSG00000198502	transcript	ENST00000374975.4	protein_coding	MODIFIER	intron_variant	known	difficult
6	32521771	Sniffles2.DEL.1928M5	DEL	-2452	0.0520547	0.768733	47259	ADD	0.12335	0.0163769	56.7299	13.301	apom	HLA-DRB5	ENSG00000198502	transcript	ENST00000374975.4	protein_coding	HIGH	exon_loss_variant&splice_acceptor_variant&splice_donor_variant&splice_region_variant&intron_variant	novel	difficult
6	32521771	Sniffles2.DEL.1928M5	DEL	-2452	0.0518803	0.769654	46261	ADD	-0.465637	0.0156819	881.651	193.019	lilrb4	HLA-DRB5	ENSG00000198502	transcript	ENST00000374975.4	protein_coding	HIGH	exon_loss_variant&splice_acceptor_variant&splice_donor_variant&splice_region_variant&intron_variant	novel	difficult
6	32521771	Sniffles2.DEL.1928M5	DEL	-2452	0.0520986	0.770213	47046	ADD	-0.10487	0.0151274	48.0583	11.3833	cxcl1	HLA-DRB5	ENSG00000198502	transcript	ENST00000374975.4	protein_coding	HIGH	exon_loss_variant&splice_acceptor_variant&splice_donor_variant&splice_region_variant&intron_variant	novel	difficult
6	32521771	Sniffles2.DEL.1928M5	DEL	-2452	0.0520239	0.769669	46785	ADD	-0.0873879	0.0158769	30.2951	7.43056	crtam	HLA-DRB5	ENSG00000198502	transcript	ENST00000374975.4	protein_coding	HIGH	exon_loss_variant&splice_acceptor_variant&splice_donor_variant&splice_region_variant&intron_variant	novel	difficult
6	32521771	Sniffles2.DEL.1928M5	DEL	-2452	0.0519895	0.770137	47559	ADD	0.127472	0.0164699	59.9027	14.0015	ccl19	HLA-DRB5	ENSG00000198502	transcript	ENST00000374975.4	protein_coding	HIGH	exon_loss_variant&splice_acceptor_variant&splice_donor_variant&splice_region_variant&intron_variant	novel	difficult
6	32521771	Sniffles2.DEL.1928M5	DEL	-2452	0.0519827	0.769433	47075	ADD	-0.457613	0.0160032	817.677	179.111	micb_mica	HLA-DRB5	ENSG00000198502	transcript	ENST00000374975.4	protein_coding	HIGH	exon_loss_variant&splice_acceptor_variant&splice_donor_variant&splice_region_variant&intron_variant	novel	difficult
6	32521771	Sniffles2.DEL.1928M5	DEL	-2452	0.0520791	0.768624	47340	ADD	0.101876	0.0159861	40.6119	9.73125	cr2	HLA-DRB5	ENSG00000198502	transcript	ENST00000374975.4	protein_coding	HIGH	exon_loss_variant&splice_acceptor_variant&splice_donor_variant&splice_region_variant&intron_variant	novel	difficult
6	32521771	Sniffles2.DEL.1928M5	DEL	-2452	0.0521807	0.76964	46014	ADD	-0.109795	0.0169089	42.1637	10.076	aif1	HLA-DRB5	ENSG00000198502	transcript	ENST00000374975.4	protein_coding	HIGH	exon_loss_variant&splice_acceptor_variant&splice_donor_variant&splice_region_variant&intron_variant	novel	difficult
6	32521771	Sniffles2.DEL.1928M5	DEL	-2452	0.0520175	0.769517	47041	ADD	0.118031	0.0162888	52.5061	12.3676	ager	HLA-DRB5	ENSG00000198502	transcript	ENST00000374975.4	protein_coding	HIGH	exon_loss_variant&splice_acceptor_variant&splice_donor_variant&splice_region_variant&intron_variant	novel	difficult
6	32521771	Sniffles2.DEL.1928M5	DEL	-2452	0.0521807	0.76964	46014	ADD	-0.108764	0.0159048	46.7644	11.0966	kir2dl3	HLA-DRB5	ENSG00000198502	transcript	ENST00000374975.4	protein_coding	HIGH	exon_loss_variant&splice_acceptor_variant&splice_donor_variant&splice_region_variant&intron_variant	novel	difficult
6	32521771	Sniffles2.DEL.1928M5	DEL	-2452	0.0518803	0.769654	46261	ADD	0.280922	0.0168546	277.801	61.6451	il10	HLA-DRB5	ENSG00000198502	transcript	ENST00000374975.4	protein_coding	HIGH	exon_loss_variant&splice_acceptor_variant&splice_donor_variant&splice_region_variant&intron_variant	novel	difficult
6	32521771	Sniffles2.DEL.1928M5	DEL	-2452	0.0519928	0.770109	46106	ADD	0.0966744	0.0152955	39.9482	9.58371	cd207	HLA-DRB5	ENSG00000198502	transcript	ENST00000374975.4	protein_coding	HIGH	exon_loss_variant&splice_acceptor_variant&splice_donor_variant&splice_region_variant&intron_variant	novel	difficult
6	32521771	Sniffles2.DEL.1928M5	DEL	-2452	0.0518803	0.769654	46261	ADD	-0.126712	0.0168395	56.6213	13.2771	nfatc3	HLA-DRB5	ENSG00000198502	transcript	ENST00000374975.4	protein_coding	HIGH	exon_loss_variant&splice_acceptor_variant&splice_donor_variant&splice_region_variant&intron_variant	novel	difficult
6	32521771	Sniffles2.DEL.1928M5	DEL	-2452	0.0520571	0.769479	46922	ADD	-0.513964	0.0163659	986.244	215.756	hla_dra	HLA-DRB5	ENSG00000198502	transcript	ENST00000374975.4	protein_coding	HIGH	exon_loss_variant&splice_acceptor_variant&splice_donor_variant&splice_region_variant&intron_variant	novel	difficult
6	32521771	Sniffles2.DEL.1928M5	DEL	-2452	0.0519864	0.76918	46922	ADD	-0.0987397	0.0161827	37.2289	8.97862	gfra2	HLA-DRB5	ENSG00000198502	transcript	ENST00000374975.4	protein_coding	HIGH	exon_loss_variant&splice_acceptor_variant&splice_donor_variant&splice_region_variant&intron_variant	novel	difficult
6	32521771	Sniffles2.DEL.1928M5	DEL	-2452	0.0519827	0.769433	47075	ADD	-0.29378	0.016276	325.796	72.1017	lta	HLA-DRB5	ENSG00000198502	transcript	ENST00000374975.4	protein_coding	HIGH	exon_loss_variant&splice_acceptor_variant&splice_donor_variant&splice_region_variant&intron_variant	novel	difficult
6	32521771	Sniffles2.DEL.1928M5	DEL	-2452	0.0520234	0.770096	47046	ADD	-0.091219	0.0154213	34.9889	8.47941	il1r2	HLA-DRB5	ENSG00000198502	transcript	ENST00000374975.4	protein_coding	HIGH	exon_loss_variant&splice_acceptor_variant&splice_donor_variant&splice_region_variant&intron_variant	novel	difficult
6	32521771	Sniffles2.DEL.1928M5	DEL	-2452	0.0518803	0.769654	46261	ADD	-0.0967643	0.0150544	41.3147	9.88742	wnt9a	HLA-DRB5	ENSG00000198502	transcript	ENST00000374975.4	protein_coding	HIGH	exon_loss_variant&splice_acceptor_variant&splice_donor_variant&splice_region_variant&intron_variant	novel	difficult
6	32521771	Sniffles2.DEL.1928M5	DEL	-2452	0.0519895	0.770137	47559	ADD	-0.232213	0.0156616	219.838	49.0082	cd74	HLA-DRB5	ENSG00000198502	transcript	ENST00000374975.4	protein_coding	HIGH	exon_loss_variant&splice_acceptor_variant&splice_donor_variant&splice_region_variant&intron_variant	novel	difficult
6	32521771	Sniffles2.DEL.1928M5	DEL	-2452	0.0520034	0.769706	47148	ADD	-0.115903	0.0162195	51.0637	12.0486	tnxb	HLA-DRB5	ENSG00000198502	transcript	ENST00000374975.4	protein_coding	HIGH	exon_loss_variant&splice_acceptor_variant&splice_donor_variant&splice_region_variant&intron_variant	novel	difficult
6	32521800	Sniffles2.DEL.1927M5	DEL	-54	0.388832	0.364287	47148	ADD	0.0668043	0.0105856	39.8268	9.55672	timp4	HLA-DRB5	ENSG00000198502	transcript	ENST00000374975.4	protein_coding	MODIFIER	intron_variant	novel	difficult
6	32521800	Sniffles2.DEL.1927M5	DEL	-54	0.389086	0.363625	47075	ADD	0.120382	0.0106865	126.897	28.7084	fcrl6	HLA-DRB5	ENSG00000198502	transcript	ENST00000374975.4	protein_coding	MODIFIER	intron_variant	novel	difficult
6	32521800	Sniffles2.DEL.1927M5	DEL	-54	0.388605	0.36388	47468	ADD	-0.0630562	0.00951148	43.9501	10.4726	siglec9	HLA-DRB5	ENSG00000198502	transcript	ENST00000374975.4	protein_coding	MODIFIER	intron_variant	novel	difficult
6	32521800	Sniffles2.DEL.1927M5	DEL	-54	0.389086	0.363625	47075	ADD	-0.10385	0.0110624	88.1289	20.2124	micb_mica	HLA-DRB5	ENSG00000198502	transcript	ENST00000374975.4	protein_coding	MODIFIER	intron_variant	novel	difficult
6	32521800	Sniffles2.DEL.1927M5	DEL	-54	0.38883	0.36429	47559	ADD	0.0912482	0.011238	65.9278	15.33	cd8a	HLA-DRB5	ENSG00000198502	transcript	ENST00000374975.4	protein_coding	MODIFIER	intron_variant	novel	difficult
6	32521800	Sniffles2.DEL.1927M5	DEL	-54	0.388879	0.364081	47340	ADD	-0.118534	0.0109475	117.234	26.5932	timd4	HLA-DRB5	ENSG00000198502	transcript	ENST00000374975.4	protein_coding	MODIFIER	intron_variant	novel	difficult
6	32521800	Sniffles2.DEL.1927M5	DEL	-54	0.389086	0.363625	47075	ADD	-0.066797	0.0112509	35.2482	8.53722	lta	HLA-DRB5	ENSG00000198502	transcript	ENST00000374975.4	protein_coding	MODIFIER	intron_variant	novel	difficult
6	32521800	Sniffles2.DEL.1927M5	DEL	-54	0.388776	0.364	47662	ADD	-0.129501	0.0108706	141.919	31.9944	cd22	HLA-DRB5	ENSG00000198502	transcript	ENST00000374975.4	protein_coding	MODIFIER	intron_variant	novel	difficult
6	32521800	Sniffles2.DEL.1927M5	DEL	-54	0.38883	0.36429	47559	ADD	0.0601852	0.010909	30.4373	7.46239	folr2	HLA-DRB5	ENSG00000198502	transcript	ENST00000374975.4	protein_coding	MODIFIER	intron_variant	novel	difficult
6	32521800	Sniffles2.DEL.1927M5	DEL	-54	0.38883	0.36429	47559	ADD	-0.0727813	0.0103844	49.1216	11.6188	msr1	HLA-DRB5	ENSG00000198502	transcript	ENST00000374975.4	protein_coding	MODIFIER	intron_variant	novel	difficult
6	32521800	Sniffles2.DEL.1927M5	DEL	-54	0.38876	0.363987	46922	ADD	-0.0612804	0.0108411	31.9519	7.80124	lrrc25	HLA-DRB5	ENSG00000198502	transcript	ENST00000374975.4	protein_coding	MODIFIER	intron_variant	novel	difficult
6	32521800	Sniffles2.DEL.1927M5	DEL	-54	0.38883	0.36429	47559	ADD	-0.13035	0.0111238	137.315	30.9877	lrpap1	HLA-DRB5	ENSG00000198502	transcript	ENST00000374975.4	protein_coding	MODIFIER	intron_variant	novel	difficult
6	32521800	Sniffles2.DEL.1927M5	DEL	-54	0.388818	0.363708	47352	ADD	0.0604578	0.0110223	30.0857	7.38365	btn2a1	HLA-DRB5	ENSG00000198502	transcript	ENST00000374975.4	protein_coding	MODIFIER	intron_variant	novel	difficult
6	32521800	Sniffles2.DEL.1927M5	DEL	-54	0.38876	0.363987	46922	ADD	-0.121454	0.0110296	121.257	27.4741	lrp1	HLA-DRB5	ENSG00000198502	transcript	ENST00000374975.4	protein_coding	MODIFIER	intron_variant	novel	difficult
6	32521800	Sniffles2.DEL.1927M5	DEL	-54	0.388877	0.364165	47732	ADD	-0.068646	0.0104124	43.4641	10.3647	igfbp7	HLA-DRB5	ENSG00000198502	transcript	ENST00000374975.4	protein_coding	MODIFIER	intron_variant	novel	difficult
6	32521800	Sniffles2.DEL.1927M5	DEL	-54	0.38883	0.36429	47559	ADD	0.104929	0.0108228	93.996	21.5001	cd74	HLA-DRB5	ENSG00000198502	transcript	ENST00000374975.4	protein_coding	MODIFIER	intron_variant	novel	difficult
6	32521800	Sniffles2.DEL.1927M5	DEL	-54	0.388621	0.363839	47460	ADD	0.0662008	0.00979933	45.6388	10.8471	cpvl	HLA-DRB5	ENSG00000198502	transcript	ENST00000374975.4	protein_coding	MODIFIER	intron_variant	novel	difficult
6	32521800	Sniffles2.DEL.1927M5	DEL	-54	0.38883	0.36429	47559	ADD	-0.101201	0.0113814	79.0644	18.221	ccl19	HLA-DRB5	ENSG00000198502	transcript	ENST00000374975.4	protein_coding	MODIFIER	intron_variant	novel	difficult
6	32521800	Sniffles2.DEL.1927M5	DEL	-54	0.388871	0.364172	47259	ADD	0.192625	0.0113206	289.522	64.1994	c2	HLA-DRB5	ENSG00000198502	transcript	ENST00000374975.4	protein_coding	MODIFIER	intron_variant	novel	difficult
6	32521800	Sniffles2.DEL.1927M5	DEL	-54	0.388832	0.364287	47148	ADD	0.192286	0.0112066	294.406	65.2634	tnxb	HLA-DRB5	ENSG00000198502	transcript	ENST00000374975.4	protein_coding	MODIFIER	intron_variant	novel	difficult
6	32521800	Sniffles2.DEL.1927M5	DEL	-54	0.388966	0.36476	46014	ADD	-0.126708	0.0109938	132.835	30.0077	kir2dl3	HLA-DRB5	ENSG00000198502	transcript	ENST00000374975.4	protein_coding	MODIFIER	intron_variant	novel	difficult
6	32521800	Sniffles2.DEL.1927M5	DEL	-54	0.389132	0.363575	46998	ADD	-0.0754805	0.0115821	42.471	10.1443	anxa11	HLA-DRB5	ENSG00000198502	transcript	ENST00000374975.4	protein_coding	MODIFIER	intron_variant	novel	difficult
6	32521800	Sniffles2.DEL.1927M5	DEL	-54	0.388672	0.364209	46261	ADD	-0.303666	0.0108292	786.322	172.294	lilrb4	HLA-DRB5	ENSG00000198502	transcript	ENST00000374975.4	protein_coding	MODIFIER	intron_variant	novel	difficult
6	32521800	Sniffles2.DEL.1927M5	DEL	-54	0.389131	0.36352	46919	ADD	-0.0577862	0.00913115	40.0495	9.60624	cd200r1	HLA-DRB5	ENSG00000198502	transcript	ENST00000374975.4	protein_coding	MODIFIER	intron_variant	novel	difficult
6	32523765	Sniffles2.INS.18D1M5	INS	322	0.322742	0.395872	47352	ADD	-0.06331	0.0107866	34.4486	8.35888	cxcl10	HLA-DRB5	ENSG00000198502	transcript	ENST00000374975.4	protein_coding	MODIFIER	intron_variant	novel	difficult
6	32523765	Sniffles2.INS.18D1M5	INS	322	0.323006	0.39576	46477	ADD	0.0591327	0.0107898	30.0351	7.37233	defb4a_defb4b	HLA-DRB5	ENSG00000198502	transcript	ENST00000374975.4	protein_coding	MODIFIER	intron_variant	novel	difficult
6	32523765	Sniffles2.INS.18D1M5	INS	322	0.322917	0.395851	47259	ADD	-0.061311	0.0111192	30.4039	7.45491	apom	HLA-DRB5	ENSG00000198502	transcript	ENST00000374975.4	protein_coding	MODIFIER	intron_variant	novel	difficult
6	32523765	Sniffles2.INS.18D1M5	INS	322	0.322683	0.395667	46628	ADD	-0.0601925	0.0103842	33.6001	8.16948	frzb	HLA-DRB5	ENSG00000198502	transcript	ENST00000374975.4	protein_coding	MODIFIER	intron_variant	novel	difficult
6	32523765	Sniffles2.INS.18D1M5	INS	322	0.322917	0.395851	47259	ADD	0.137633	0.0111201	153.189	34.458	c2	HLA-DRB5	ENSG00000198502	transcript	ENST00000374975.4	protein_coding	MODIFIER	intron_variant	novel	difficult
6	32523765	Sniffles2.INS.18D1M5	INS	322	0.322944	0.395953	47169	ADD	0.119795	0.00892948	179.981	40.3105	sftpd	HLA-DRB5	ENSG00000198502	transcript	ENST00000374975.4	protein_coding	MODIFIER	intron_variant	novel	difficult
6	32523765	Sniffles2.INS.18D1M5	INS	322	0.322775	0.395884	47041	ADD	-0.147116	0.0110586	176.978	39.6547	ager	HLA-DRB5	ENSG00000198502	transcript	ENST00000374975.4	protein_coding	MODIFIER	intron_variant	novel	difficult
6	32523765	Sniffles2.INS.18D1M5	INS	322	0.322725	0.395719	46014	ADD	0.05261	0.00874838	36.1643	8.74145	slamf8	HLA-DRB5	ENSG00000198502	transcript	ENST00000374975.4	protein_coding	MODIFIER	intron_variant	novel	difficult
6	32523765	Sniffles2.INS.18D1M5	INS	322	0.322804	0.395667	47559	ADD	0.10544	0.0106377	98.2458	22.4323	cd74	HLA-DRB5	ENSG00000198502	transcript	ENST00000374975.4	protein_coding	MODIFIER	intron_variant	novel	difficult
6	32523765	Sniffles2.INS.18D1M5	INS	322	0.322883	0.396398	45779	ADD	0.0638462	0.00978932	42.5368	10.1589	crnn	HLA-DRB5	ENSG00000198502	transcript	ENST00000374975.4	protein_coding	MODIFIER	intron_variant	novel	difficult
6	32523765	Sniffles2.INS.18D1M5	INS	322	0.322767	0.395878	47199	ADD	-0.0533163	0.00944009	31.8983	7.78926	oscar	HLA-DRB5	ENSG00000198502	transcript	ENST00000374975.4	protein_coding	MODIFIER	intron_variant	novel	difficult
6	32523765	Sniffles2.INS.18D1M5	INS	322	0.322926	0.39573	47732	ADD	-0.0918346	0.0102315	80.562	18.5502	igfbp7	HLA-DRB5	ENSG00000198502	transcript	ENST00000374975.4	protein_coding	MODIFIER	intron_variant	novel	difficult
6	32523765	Sniffles2.INS.18D1M5	INS	322	0.322944	0.395953	47169	ADD	0.0795733	0.0112104	50.3841	11.8982	tshb	HLA-DRB5	ENSG00000198502	transcript	ENST00000374975.4	protein_coding	MODIFIER	intron_variant	novel	difficult
6	32523765	Sniffles2.INS.18D1M5	INS	322	0.32267	0.395763	46785	ADD	-0.0586339	0.0105538	30.8662	7.55839	tnr	HLA-DRB5	ENSG00000198502	transcript	ENST00000374975.4	protein_coding	MODIFIER	intron_variant	novel	difficult
6	32523765	Sniffles2.INS.18D1M5	INS	322	0.322775	0.396041	47148	ADD	0.06038	0.00912018	43.8308	10.4461	il7r	HLA-DRB5	ENSG00000198502	transcript	ENST00000374975.4	protein_coding	MODIFIER	intron_variant	novel	difficult
6	32523765	Sniffles2.INS.18D1M5	INS	322	0.32295	0.395888	47460	ADD	-0.0746607	0.00962059	60.2255	14.0727	cpvl	HLA-DRB5	ENSG00000198502	transcript	ENST00000374975.4	protein_coding	MODIFIER	intron_variant	novel	difficult
6	32523765	Sniffles2.INS.18D1M5	INS	322	0.322828	0.395863	46261	ADD	0.0715587	0.0114986	38.729	9.31254	il1a	HLA-DRB5	ENSG00000198502	transcript	ENST00000374975.4	protein_coding	MODIFIER	intron_variant	novel	difficult
6	32523765	Sniffles2.INS.18D1M5	INS	322	0.322972	0.395699	47075	ADD	0.198553	0.0108579	334.395	73.9744	micb_mica	HLA-DRB5	ENSG00000198502	transcript	ENST00000374975.4	protein_coding	MODIFIER	intron_variant	novel	difficult
6	32523765	Sniffles2.INS.18D1M5	INS	322	0.322883	0.395725	47662	ADD	0.0847301	0.0110507	58.7893	13.7557	gzma	HLA-DRB5	ENSG00000198502	transcript	ENST00000374975.4	protein_coding	MODIFIER	intron_variant	novel	difficult
6	32523765	Sniffles2.INS.18D1M5	INS	322	0.322876	0.395624	46106	ADD	-0.0640438	0.0103867	38.0189	9.15451	cd207	HLA-DRB5	ENSG00000198502	transcript	ENST00000374975.4	protein_coding	MODIFIER	intron_variant	novel	difficult
6	32523765	Sniffles2.INS.18D1M5	INS	322	0.322944	0.395953	47169	ADD	-0.0737563	0.00985991	55.9567	13.1303	cdh17	HLA-DRB5	ENSG00000198502	transcript	ENST00000374975.4	protein_coding	MODIFIER	intron_variant	novel	difficult
6	32523765	Sniffles2.INS.18D1M5	INS	322	0.322883	0.395725	47662	ADD	-0.144763	0.0106787	183.771	41.138	cd22	HLA-DRB5	ENSG00000198502	transcript	ENST00000374975.4	protein_coding	MODIFIER	intron_variant	novel	difficult
6	32523765	Sniffles2.INS.18D1M5	INS	322	0.322804	0.395667	47559	ADD	-0.181566	0.0111868	263.428	58.5126	ccl19	HLA-DRB5	ENSG00000198502	transcript	ENST00000374975.4	protein_coding	MODIFIER	intron_variant	novel	difficult
6	32523765	Sniffles2.INS.18D1M5	INS	322	0.322731	0.396098	47125	ADD	-0.0640503	0.0113533	31.8273	7.77338	cxcl3	HLA-DRB5	ENSG00000198502	transcript	ENST00000374975.4	protein_coding	MODIFIER	intron_variant	novel	difficult
6	32523765	Sniffles2.INS.18D1M5	INS	322	0.322796	0.396051	47046	ADD	0.0679668	0.010472	42.1245	10.0673	il1r2	HLA-DRB5	ENSG00000198502	transcript	ENST00000374975.4	protein_coding	MODIFIER	intron_variant	novel	difficult
6	32523765	Sniffles2.INS.18D1M5	INS	322	0.322828	0.395863	46261	ADD	0.0873308	0.0114239	58.4392	13.6785	nfatc3	HLA-DRB5	ENSG00000198502	transcript	ENST00000374975.4	protein_coding	MODIFIER	intron_variant	novel	difficult
6	32523765	Sniffles2.INS.18D1M5	INS	322	0.322813	0.395412	46922	ADD	0.44465	0.0111172	1599.74	349.079	hla_dra	HLA-DRB5	ENSG00000198502	transcript	ENST00000374975.4	protein_coding	MODIFIER	intron_variant	novel	difficult
6	32523765	Sniffles2.INS.18D1M5	INS	322	0.322775	0.396041	47148	ADD	0.0864812	0.0110099	61.6987	14.3977	tnxb	HLA-DRB5	ENSG00000198502	transcript	ENST00000374975.4	protein_coding	MODIFIER	intron_variant	novel	difficult
6	32523765	Sniffles2.INS.18D1M5	INS	322	0.322889	0.395775	47340	ADD	-0.140932	0.0108566	168.511	37.8057	cr2	HLA-DRB5	ENSG00000198502	transcript	ENST00000374975.4	protein_coding	MODIFIER	intron_variant	novel	difficult
6	32523765	Sniffles2.INS.18D1M5	INS	322	0.322804	0.395667	47559	ADD	0.12183	0.0110458	121.65	27.56	cd8a	HLA-DRB5	ENSG00000198502	transcript	ENST00000374975.4	protein_coding	MODIFIER	intron_variant	novel	difficult
6	32523765	Sniffles2.INS.18D1M5	INS	322	0.322972	0.395699	47075	ADD	0.0632027	0.0109739	33.1705	8.07355	cd83	HLA-DRB5	ENSG00000198502	transcript	ENST00000374975.4	protein_coding	MODIFIER	intron_variant	novel	difficult
6	32523765	Sniffles2.INS.18D1M5	INS	322	0.32267	0.395763	46785	ADD	-0.07077	0.0110992	40.6552	9.74088	cx3cl1	HLA-DRB5	ENSG00000198502	transcript	ENST00000374975.4	protein_coding	MODIFIER	intron_variant	novel	difficult
6	32523765	Sniffles2.INS.18D1M5	INS	322	0.322828	0.395863	46261	ADD	0.0666118	0.0110242	36.5095	8.81838	tnfrsf13c	HLA-DRB5	ENSG00000198502	transcript	ENST00000374975.4	protein_coding	MODIFIER	intron_variant	novel	difficult
6	32523765	Sniffles2.INS.18D1M5	INS	322	0.322862	0.395972	47023	ADD	-0.0618434	0.0107061	33.3678	8.11762	tfpi	HLA-DRB5	ENSG00000198502	transcript	ENST00000374975.4	protein_coding	MODIFIER	intron_variant	novel	difficult
6	32523765	Sniffles2.INS.18D1M5	INS	322	0.322889	0.395775	47340	ADD	-0.0754191	0.0107535	49.1882	11.6335	timd4	HLA-DRB5	ENSG00000198502	transcript	ENST00000374975.4	protein_coding	MODIFIER	intron_variant	novel	difficult
6	32523765	Sniffles2.INS.18D1M5	INS	322	0.322883	0.395725	47662	ADD	-0.0979957	0.0105494	86.2896	19.8085	mertk	HLA-DRB5	ENSG00000198502	transcript	ENST00000374975.4	protein_coding	MODIFIER	intron_variant	novel	difficult
6	32523765	Sniffles2.INS.18D1M5	INS	322	0.322725	0.395719	46014	ADD	-0.151034	0.0108158	194.999	43.5887	kir2dl3	HLA-DRB5	ENSG00000198502	transcript	ENST00000374975.4	protein_coding	MODIFIER	intron_variant	novel	difficult
6	32523765	Sniffles2.INS.18D1M5	INS	322	0.322776	0.395834	47043	ADD	0.0618234	0.0108179	32.6603	7.95957	mmp10	HLA-DRB5	ENSG00000198502	transcript	ENST00000374975.4	protein_coding	MODIFIER	intron_variant	novel	difficult
6	32523765	Sniffles2.INS.18D1M5	INS	322	0.322951	0.395676	47468	ADD	0.0866191	0.0105459	67.4626	15.6681	ebi3_il27	HLA-DRB5	ENSG00000198502	transcript	ENST00000374975.4	protein_coding	MODIFIER	intron_variant	novel	difficult
6	32523765	Sniffles2.INS.18D1M5	INS	322	0.322828	0.395863	46261	ADD	-0.0790963	0.0106386	55.2766	12.98	lilrb4	HLA-DRB5	ENSG00000198502	transcript	ENST00000374975.4	protein_coding	MODIFIER	intron_variant	novel	difficult
6	32523765	Sniffles2.INS.18D1M5	INS	322	0.322883	0.395725	47662	ADD	-0.0683419	0.011049	38.2587	9.2079	agrp	HLA-DRB5	ENSG00000198502	transcript	ENST00000374975.4	protein_coding	MODIFIER	intron_variant	novel	difficult
6	32523765	Sniffles2.INS.18D1M5	INS	322	0.322972	0.395699	47075	ADD	0.0767108	0.0107242	51.1661	12.0712	siglec10	HLA-DRB5	ENSG00000198502	transcript	ENST00000374975.4	protein_coding	MODIFIER	intron_variant	novel	difficult
6	32523765	Sniffles2.INS.18D1M5	INS	322	0.322828	0.395863	46261	ADD	-0.0910184	0.0114342	63.3646	14.765	il10	HLA-DRB5	ENSG00000198502	transcript	ENST00000374975.4	protein_coding	MODIFIER	intron_variant	novel	difficult
6	32523765	Sniffles2.INS.18D1M5	INS	322	0.323033	0.395594	46916	ADD	-0.071191	0.0110157	41.7663	9.98776	ccl28	HLA-DRB5	ENSG00000198502	transcript	ENST00000374975.4	protein_coding	MODIFIER	intron_variant	novel	difficult
6	32524400	Sniffles2.DEL.1929M5	DEL	-1032	0.0467676	0.733633	46261	ADD	-0.0968127	0.0161737	35.8298	8.6669	wnt9a	HLA-DRB5	ENSG00000198502	transcript	ENST00000374975.4	protein_coding	MODIFIER	intron_variant	novel	difficult
6	32524400	Sniffles2.DEL.1929M5	DEL	-1032	0.0467638	0.732668	47075	ADD	-0.468359	0.0172184	739.897	162.2	micb_mica	HLA-DRB5	ENSG00000198502	transcript	ENST00000374975.4	protein_coding	MODIFIER	intron_variant	novel	difficult
6	32524400	Sniffles2.DEL.1929M5	DEL	-1032	0.0467638	0.732668	47075	ADD	-0.303576	0.0175119	300.516	66.5947	lta	HLA-DRB5	ENSG00000198502	transcript	ENST00000374975.4	protein_coding	MODIFIER	intron_variant	novel	difficult
6	32524400	Sniffles2.DEL.1929M5	DEL	-1032	0.0469503	0.734352	47046	ADD	-0.119194	0.0162523	53.7875	12.6509	cxcl1	HLA-DRB5	ENSG00000198502	transcript	ENST00000374975.4	protein_coding	MODIFIER	intron_variant	novel	difficult
6	32524400	Sniffles2.DEL.1929M5	DEL	-1032	0.0468595	0.733432	47655	ADD	0.0947393	0.0167348	32.0495	7.82306	tnfsf13b	HLA-DRB5	ENSG00000198502	transcript	ENST00000374975.4	protein_coding	MODIFIER	intron_variant	novel	difficult
6	32524400	Sniffles2.DEL.1929M5	DEL	-1032	0.0468947	0.732752	47259	ADD	0.127412	0.0176001	52.4073	12.3458	apom	HLA-DRB5	ENSG00000198502	transcript	ENST00000374975.4	protein_coding	MODIFIER	intron_variant	novel	difficult
6	32524400	Sniffles2.DEL.1929M5	DEL	-1032	0.0468764	0.733885	47046	ADD	-0.0951123	0.0165735	32.934	8.02071	il1r2	HLA-DRB5	ENSG00000198502	transcript	ENST00000374975.4	protein_coding	MODIFIER	intron_variant	novel	difficult
6	32524400	Sniffles2.DEL.1929M5	DEL	-1032	0.0468253	0.733492	46922	ADD	-0.0998314	0.0173885	32.9616	8.02689	gfra2	HLA-DRB5	ENSG00000198502	transcript	ENST00000374975.4	protein_coding	MODIFIER	intron_variant	novel	difficult
6	32524400	Sniffles2.DEL.1929M5	DEL	-1032	0.0467676	0.733633	46261	ADD	-0.512523	0.0168479	925.411	202.532	lilrb4	HLA-DRB5	ENSG00000198502	transcript	ENST00000374975.4	protein_coding	MODIFIER	intron_variant	novel	difficult
6	32524400	Sniffles2.DEL.1929M5	DEL	-1032	0.0468787	0.73359	47041	ADD	0.11342	0.0175014	41.9985	10.0393	ager	HLA-DRB5	ENSG00000198502	transcript	ENST00000374975.4	protein_coding	MODIFIER	intron_variant	novel	difficult
6	32524400	Sniffles2.DEL.1929M5	DEL	-1032	0.047006	0.733494	46014	ADD	-0.127174	0.0170934	55.3527	12.9968	kir2dl3	HLA-DRB5	ENSG00000198502	transcript	ENST00000374975.4	protein_coding	MODIFIER	intron_variant	novel	difficult
6	32524400	Sniffles2.DEL.1929M5	DEL	-1032	0.047006	0.733494	46014	ADD	-0.119619	0.0181724	43.3287	10.3346	aif1	HLA-DRB5	ENSG00000198502	transcript	ENST00000374975.4	protein_coding	MODIFIER	intron_variant	novel	difficult
6	32524400	Sniffles2.DEL.1929M5	DEL	-1032	0.0468109	0.733252	47148	ADD	-0.111077	0.0174426	40.5537	9.71831	tnxb	HLA-DRB5	ENSG00000198502	transcript	ENST00000374975.4	protein_coding	MODIFIER	intron_variant	novel	difficult
6	32524400	Sniffles2.DEL.1929M5	DEL	-1032	0.0468293	0.733688	46785	ADD	-0.0977682	0.0174978	31.2197	7.63748	ly96	HLA-DRB5	ENSG00000198502	transcript	ENST00000374975.4	protein_coding	MODIFIER	intron_variant	novel	difficult
6	32524400	Sniffles2.DEL.1929M5	DEL	-1032	0.0468213	0.732661	46922	ADD	-0.521676	0.0176108	877.49	192.115	hla_dra	HLA-DRB5	ENSG00000198502	transcript	ENST00000374975.4	protein_coding	MODIFIER	intron_variant	novel	difficult
6	32524400	Sniffles2.DEL.1929M5	DEL	-1032	0.0468527	0.734114	47559	ADD	-0.228707	0.0168282	184.707	41.3422	cd74	HLA-DRB5	ENSG00000198502	transcript	ENST00000374975.4	protein_coding	MODIFIER	intron_variant	novel	difficult
6	32524400	Sniffles2.DEL.1929M5	DEL	-1032	0.0469065	0.732655	47340	ADD	0.114316	0.0171816	44.2676	10.543	cr2	HLA-DRB5	ENSG00000198502	transcript	ENST00000374975.4	protein_coding	MODIFIER	intron_variant	novel	difficult
6	32524400	Sniffles2.DEL.1929M5	DEL	-1032	0.0467676	0.733633	46261	ADD	0.314245	0.0181078	301.164	66.7359	il10	HLA-DRB5	ENSG00000198502	transcript	ENST00000374975.4	protein_coding	MODIFIER	intron_variant	novel	difficult
6	32524400	Sniffles2.DEL.1929M5	DEL	-1032	0.0467676	0.733633	46261	ADD	-0.143691	0.0180916	63.0825	14.7028	nfatc3	HLA-DRB5	ENSG00000198502	transcript	ENST00000374975.4	protein_coding	MODIFIER	intron_variant	novel	difficult
6	32524400	Sniffles2.DEL.1929M5	DEL	-1032	0.0468253	0.733492	46922	ADD	-0.0926673	0.0168605	30.2075	7.41094	lrrc25	HLA-DRB5	ENSG00000198502	transcript	ENST00000374975.4	protein_coding	MODIFIER	intron_variant	novel	difficult
6	32525049	Sniffles2.INS.18D3M5	INS	324	0.241748	0.274453	47559	ADD	-0.141961	0.0145342	95.4014	21.8084	ccl19	HLA-DRB5	ENSG00000198502	transcript	ENST00000374975.4	protein_coding	MODIFIER	intron_variant	novel	difficult
6	32525049	Sniffles2.INS.18D3M5	INS	324	0.241759	0.274485	46628	ADD	-0.0792562	0.0134929	34.5031	8.37103	frzb	HLA-DRB5	ENSG00000198502	transcript	ENST00000374975.4	protein_coding	MODIFIER	intron_variant	novel	difficult
6	32525049	Sniffles2.INS.18D3M5	INS	324	0.241742	0.274559	46261	ADD	-0.121538	0.0148567	66.9235	15.5494	il10	HLA-DRB5	ENSG00000198502	transcript	ENST00000374975.4	protein_coding	MODIFIER	intron_variant	novel	difficult
6	32525049	Sniffles2.INS.18D3M5	INS	324	0.241883	0.274763	47259	ADD	0.169033	0.0144391	137.045	30.9286	c2	HLA-DRB5	ENSG00000198502	transcript	ENST00000374975.4	protein_coding	MODIFIER	intron_variant	novel	difficult
6	32525049	Sniffles2.INS.18D3M5	INS	324	0.241728	0.274741	47148	ADD	0.071866	0.01185	36.7799	8.87861	il7r	HLA-DRB5	ENSG00000198502	transcript	ENST00000374975.4	protein_coding	MODIFIER	intron_variant	novel	difficult
6	32525049	Sniffles2.INS.18D3M5	INS	324	0.241832	0.274227	46922	ADD	0.501847	0.0144488	1206.36	263.597	hla_dra	HLA-DRB5	ENSG00000198502	transcript	ENST00000374975.4	protein_coding	MODIFIER	intron_variant	novel	difficult
6	32525049	Sniffles2.INS.18D3M5	INS	324	0.241857	0.274627	47662	ADD	0.0935754	0.0143545	42.496	10.1498	gzma	HLA-DRB5	ENSG00000198502	transcript	ENST00000374975.4	protein_coding	MODIFIER	intron_variant	novel	difficult
6	32525049	Sniffles2.INS.18D3M5	INS	324	0.241857	0.274627	47662	ADD	-0.0964714	0.0137034	49.5614	11.7161	mertk	HLA-DRB5	ENSG00000198502	transcript	ENST00000374975.4	protein_coding	MODIFIER	intron_variant	novel	difficult
6	32525049	Sniffles2.INS.18D3M5	INS	324	0.241742	0.274559	46261	ADD	-0.159698	0.013823	133.473	30.1472	lilrb4	HLA-DRB5	ENSG00000198502	transcript	ENST00000374975.4	protein_coding	MODIFIER	intron_variant	novel	difficult
6	32525049	Sniffles2.INS.18D3M5	INS	324	0.241926	0.274447	47075	ADD	0.112995	0.01411	64.1312	14.934	micb_mica	HLA-DRB5	ENSG00000198502	transcript	ENST00000374975.4	protein_coding	MODIFIER	intron_variant	novel	difficult
6	32525049	Sniffles2.INS.18D3M5	INS	324	0.241644	0.274436	46014	ADD	-0.175939	0.0140582	156.626	35.2091	kir2dl3	HLA-DRB5	ENSG00000198502	transcript	ENST00000374975.4	protein_coding	MODIFIER	intron_variant	novel	difficult
6	32525049	Sniffles2.INS.18D3M5	INS	324	0.241708	0.274866	45779	ADD	0.0869197	0.0127186	46.7045	11.0833	crnn	HLA-DRB5	ENSG00000198502	transcript	ENST00000374975.4	protein_coding	MODIFIER	intron_variant	novel	difficult
6	32525049	Sniffles2.INS.18D3M5	INS	324	0.241769	0.274246	47468	ADD	-0.0794014	0.0121419	42.7644	10.2094	siglec9	HLA-DRB5	ENSG00000198502	transcript	ENST00000374975.4	protein_coding	MODIFIER	intron_variant	novel	difficult
6	32525049	Sniffles2.INS.18D3M5	INS	324	0.241728	0.274741	47148	ADD	0.110868	0.0143054	60.0636	14.037	tnxb	HLA-DRB5	ENSG00000198502	transcript	ENST00000374975.4	protein_coding	MODIFIER	intron_variant	novel	difficult
6	32525049	Sniffles2.INS.18D3M5	INS	324	0.241748	0.274453	47559	ADD	0.13317	0.0143511	86.1075	19.7685	cd8a	HLA-DRB5	ENSG00000198502	transcript	ENST00000374975.4	protein_coding	MODIFIER	intron_variant	novel	difficult
6	32525049	Sniffles2.INS.18D3M5	INS	324	0.241868	0.27469	47340	ADD	-0.0967198	0.0139639	47.975	11.3648	timd4	HLA-DRB5	ENSG00000198502	transcript	ENST00000374975.4	protein_coding	MODIFIER	intron_variant	novel	difficult
6	32525049	Sniffles2.INS.18D3M5	INS	324	0.241865	0.274768	47169	ADD	-0.0734805	0.0128068	32.9201	8.01761	cdh17	HLA-DRB5	ENSG00000198502	transcript	ENST00000374975.4	protein_coding	MODIFIER	intron_variant	novel	difficult
6	32525049	Sniffles2.INS.18D3M5	INS	324	0.241857	0.274627	47662	ADD	-0.18021	0.0138713	168.782	37.8648	cd22	HLA-DRB5	ENSG00000198502	transcript	ENST00000374975.4	protein_coding	MODIFIER	intron_variant	novel	difficult
6	32525049	Sniffles2.INS.18D3M5	INS	324	0.241865	0.274768	47169	ADD	0.103064	0.0115983	78.9639	18.1989	sftpd	HLA-DRB5	ENSG00000198502	transcript	ENST00000374975.4	protein_coding	MODIFIER	intron_variant	novel	difficult
6	32525049	Sniffles2.INS.18D3M5	INS	324	0.241776	0.274143	47468	ADD	0.0760377	0.0137104	30.7578	7.53414	ebi3_il27	HLA-DRB5	ENSG00000198502	transcript	ENST00000374975.4	protein_coding	MODIFIER	intron_variant	novel	difficult
6	32525049	Sniffles2.INS.18D3M5	INS	324	0.241863	0.274567	47732	ADD	-0.0961707	0.0132899	52.3648	12.3364	igfbp7	HLA-DRB5	ENSG00000198502	transcript	ENST00000374975.4	protein_coding	MODIFIER	intron_variant	novel	difficult
6	32525049	Sniffles2.INS.18D3M5	INS	324	0.241868	0.27469	47340	ADD	-0.137686	0.0140978	95.3842	21.8047	cr2	HLA-DRB5	ENSG00000198502	transcript	ENST00000374975.4	protein_coding	MODIFIER	intron_variant	novel	difficult
6	32525049	Sniffles2.INS.18D3M5	INS	324	0.241758	0.274328	47041	ADD	-0.162075	0.0143765	127.093	28.7514	ager	HLA-DRB5	ENSG00000198502	transcript	ENST00000374975.4	protein_coding	MODIFIER	intron_variant	novel	difficult
6	32525049	Sniffles2.INS.18D3M5	INS	324	0.241748	0.274453	47559	ADD	0.131841	0.0138208	90.9974	20.8421	cd74	HLA-DRB5	ENSG00000198502	transcript	ENST00000374975.4	protein_coding	MODIFIER	intron_variant	novel	difficult
6	32526264	Sniffles2.DEL.192AM5	DEL	-308	0.783732	0.888782	45935	ADD	0.0575001	0.00907108	40.1808	9.63542	agr3	HLA-DRB5	ENSG00000198502	transcript	ENST00000374975.4	protein_coding	MODIFIER	intron_variant	novel	difficult
6	32526264	Sniffles2.DEL.192AM5	DEL	-308	0.78344	0.889529	47662	ADD	0.0540942	0.0082528	42.9634	10.2536	il12b	HLA-DRB5	ENSG00000198502	transcript	ENST00000374975.4	protein_coding	MODIFIER	intron_variant	novel	difficult
6	32526264	Sniffles2.DEL.192AM5	DEL	-308	0.783338	0.888798	47468	ADD	-0.0837675	0.00742257	127.363	28.8104	siglec9	HLA-DRB5	ENSG00000198502	transcript	ENST00000374975.4	protein_coding	MODIFIER	intron_variant	novel	difficult
6	32526264	Sniffles2.DEL.192AM5	DEL	-308	0.78344	0.889529	47662	ADD	0.0757535	0.00871419	75.5704	17.4527	klrb1	HLA-DRB5	ENSG00000198502	transcript	ENST00000374975.4	protein_coding	MODIFIER	intron_variant	novel	difficult
6	32526264	Sniffles2.DEL.192AM5	DEL	-308	0.783642	0.888676	46785	ADD	-0.0491988	0.0088253	31.0778	7.60573	cx3cl1	HLA-DRB5	ENSG00000198502	transcript	ENST00000374975.4	protein_coding	MODIFIER	intron_variant	novel	difficult
6	32526264	Sniffles2.DEL.192AM5	DEL	-308	0.783458	0.889085	47559	ADD	-0.178479	0.0088886	403.187	88.9528	ccl19	HLA-DRB5	ENSG00000198502	transcript	ENST00000374975.4	protein_coding	MODIFIER	intron_variant	novel	difficult
6	32526264	Sniffles2.DEL.192AM5	DEL	-308	0.78372	0.888284	47340	ADD	-0.104586	0.00855284	149.528	33.6579	timd4	HLA-DRB5	ENSG00000198502	transcript	ENST00000374975.4	protein_coding	MODIFIER	intron_variant	novel	difficult
6	32526264	Sniffles2.DEL.192AM5	DEL	-308	0.783359	0.887954	46781	ADD	-0.0430308	0.00726309	35.1007	8.50433	capg	HLA-DRB5	ENSG00000198502	transcript	ENST00000374975.4	protein_coding	MODIFIER	intron_variant	novel	difficult
6	32526264	Sniffles2.DEL.192AM5	DEL	-308	0.783966	0.888117	46922	ADD	0.0831404	0.00884382	88.378	20.267	hla_dra	HLA-DRB5	ENSG00000198502	transcript	ENST00000374975.4	protein_coding	MODIFIER	intron_variant	novel	difficult
6	32526264	Sniffles2.DEL.192AM5	DEL	-308	0.783672	0.8896	47169	ADD	0.0493373	0.00861013	32.8345	7.9985	marco	HLA-DRB5	ENSG00000198502	transcript	ENST00000374975.4	protein_coding	MODIFIER	intron_variant	novel	difficult
6	32526264	Sniffles2.DEL.192AM5	DEL	-308	0.78372	0.888284	47340	ADD	-0.0480687	0.00863485	30.9895	7.58598	cr2	HLA-DRB5	ENSG00000198502	transcript	ENST00000374975.4	protein_coding	MODIFIER	intron_variant	novel	difficult
6	32526264	Sniffles2.DEL.192AM5	DEL	-308	0.783957	0.888222	47075	ADD	-0.0512996	0.00819475	39.1883	9.41473	il5ra	HLA-DRB5	ENSG00000198502	transcript	ENST00000374975.4	protein_coding	MODIFIER	intron_variant	novel	difficult
6	32526264	Sniffles2.DEL.192AM5	DEL	-308	0.783512	0.888708	47046	ADD	-0.0492196	0.00817706	36.2311	8.75634	cxcl1	HLA-DRB5	ENSG00000198502	transcript	ENST00000374975.4	protein_coding	MODIFIER	intron_variant	novel	difficult
6	32526264	Sniffles2.DEL.192AM5	DEL	-308	0.783672	0.8896	47169	ADD	0.055743	0.00891283	39.1156	9.39856	tshb	HLA-DRB5	ENSG00000198502	transcript	ENST00000374975.4	protein_coding	MODIFIER	intron_variant	novel	difficult
6	32526264	Sniffles2.DEL.192AM5	DEL	-308	0.783381	0.889834	46261	ADD	0.0528198	0.00875679	36.3834	8.79028	tnfrsf13c	HLA-DRB5	ENSG00000198502	transcript	ENST00000374975.4	protein_coding	MODIFIER	intron_variant	novel	difficult
6	32526264	Sniffles2.DEL.192AM5	DEL	-308	0.783642	0.888676	46785	ADD	0.0510605	0.00857179	35.4836	8.58971	crtam	HLA-DRB5	ENSG00000198502	transcript	ENST00000374975.4	protein_coding	MODIFIER	intron_variant	novel	difficult
6	32526264	Sniffles2.DEL.192AM5	DEL	-308	0.783718	0.888322	47041	ADD	-0.0899421	0.00879914	104.483	23.7999	ager	HLA-DRB5	ENSG00000198502	transcript	ENST00000374975.4	protein_coding	MODIFIER	intron_variant	novel	difficult
6	32526264	Sniffles2.DEL.192AM5	DEL	-308	0.78358	0.888414	46628	ADD	-0.0585767	0.00825666	50.3316	11.8866	frzb	HLA-DRB5	ENSG00000198502	transcript	ENST00000374975.4	protein_coding	MODIFIER	intron_variant	novel	difficult
6	32526264	Sniffles2.DEL.192AM5	DEL	-308	0.783676	0.888494	47732	ADD	-0.0911174	0.00813657	125.406	28.3823	igfbp7	HLA-DRB5	ENSG00000198502	transcript	ENST00000374975.4	protein_coding	MODIFIER	intron_variant	novel	difficult
6	32526264	Sniffles2.DEL.192AM5	DEL	-308	0.783628	0.88816	46922	ADD	0.0558844	0.00851435	43.0803	10.2795	optc	HLA-DRB5	ENSG00000198502	transcript	ENST00000374975.4	protein_coding	MODIFIER	intron_variant	novel	difficult
6	32526264	Sniffles2.DEL.192AM5	DEL	-308	0.783648	0.8884	47148	ADD	0.0715732	0.00725511	97.3224	22.2298	il7r	HLA-DRB5	ENSG00000198502	transcript	ENST00000374975.4	protein_coding	MODIFIER	intron_variant	novel	difficult
6	32526264	Sniffles2.DEL.192AM5	DEL	-308	0.784093	0.88813	46916	ADD	-0.0531688	0.00876545	36.793	8.88154	ccl28	HLA-DRB5	ENSG00000198502	transcript	ENST00000374975.4	protein_coding	MODIFIER	intron_variant	novel	difficult
6	32526264	Sniffles2.DEL.192AM5	DEL	-308	0.783574	0.887975	47388	ADD	0.0628229	0.00816646	59.179	13.8418	cd300e	HLA-DRB5	ENSG00000198502	transcript	ENST00000374975.4	protein_coding	MODIFIER	intron_variant	novel	difficult
6	32526264	Sniffles2.DEL.192AM5	DEL	-308	0.783458	0.889085	47559	ADD	0.104751	0.00877663	142.45	32.1105	cd8a	HLA-DRB5	ENSG00000198502	transcript	ENST00000374975.4	protein_coding	MODIFIER	intron_variant	novel	difficult
6	32526264	Sniffles2.DEL.192AM5	DEL	-308	0.78372	0.888517	47579	ADD	0.0510875	0.00812488	39.5363	9.49213	fas	HLA-DRB5	ENSG00000198502	transcript	ENST00000374975.4	protein_coding	MODIFIER	intron_variant	novel	difficult
6	32526264	Sniffles2.DEL.192AM5	DEL	-308	0.783957	0.888222	47075	ADD	-0.073167	0.00878811	69.317	16.0765	lta	HLA-DRB5	ENSG00000198502	transcript	ENST00000374975.4	protein_coding	MODIFIER	intron_variant	novel	difficult
6	32526264	Sniffles2.DEL.192AM5	DEL	-308	0.78344	0.889529	47662	ADD	-0.179253	0.00848347	446.463	98.3721	cd22	HLA-DRB5	ENSG00000198502	transcript	ENST00000374975.4	protein_coding	MODIFIER	intron_variant	novel	difficult
6	32526264	Sniffles2.DEL.192AM5	DEL	-308	0.783628	0.88816	46922	ADD	0.0549275	0.00836964	43.0691	10.277	il12a_il12b	HLA-DRB5	ENSG00000198502	transcript	ENST00000374975.4	protein_coding	MODIFIER	intron_variant	novel	difficult
6	32526264	Sniffles2.DEL.192AM5	DEL	-308	0.783458	0.889085	47559	ADD	0.0769535	0.0085197	81.5845	18.7749	folr2	HLA-DRB5	ENSG00000198502	transcript	ENST00000374975.4	protein_coding	MODIFIER	intron_variant	novel	difficult
6	32526264	Sniffles2.DEL.192AM5	DEL	-308	0.783381	0.889834	46261	ADD	-0.405252	0.00845051	2299.78	501.169	lilrb4	HLA-DRB5	ENSG00000198502	transcript	ENST00000374975.4	protein_coding	MODIFIER	intron_variant	novel	difficult
6	32526264	Sniffles2.DEL.192AM5	DEL	-308	0.783648	0.8884	47148	ADD	-0.0551344	0.00853595	41.7198	9.97741	nrp2	HLA-DRB5	ENSG00000198502	transcript	ENST00000374975.4	protein_coding	MODIFIER	intron_variant	novel	difficult
6	32526264	Sniffles2.DEL.192AM5	DEL	-308	0.783381	0.889834	46261	ADD	-0.0794909	0.00908244	76.6002	17.6792	il10	HLA-DRB5	ENSG00000198502	transcript	ENST00000374975.4	protein_coding	MODIFIER	intron_variant	novel	difficult
6	32526264	Sniffles2.DEL.192AM5	DEL	-308	0.783338	0.888798	47468	ADD	-0.0519431	0.00872527	35.4404	8.58009	cd5	HLA-DRB5	ENSG00000198502	transcript	ENST00000374975.4	protein_coding	MODIFIER	intron_variant	novel	difficult
6	32526264	Sniffles2.DEL.192AM5	DEL	-308	0.78371	0.888328	47259	ADD	0.206012	0.00884471	542.523	119.273	c2	HLA-DRB5	ENSG00000198502	transcript	ENST00000374975.4	protein_coding	MODIFIER	intron_variant	novel	difficult
6	32526264	Sniffles2.DEL.192AM5	DEL	-308	0.782962	0.889558	45779	ADD	0.0455859	0.00777484	34.3778	8.34307	crnn	HLA-DRB5	ENSG00000198502	transcript	ENST00000374975.4	protein_coding	MODIFIER	intron_variant	novel	difficult
6	32526264	Sniffles2.DEL.192AM5	DEL	-308	0.783458	0.889085	47559	ADD	-0.0501079	0.00811	38.1743	9.18909	msr1	HLA-DRB5	ENSG00000198502	transcript	ENST00000374975.4	protein_coding	MODIFIER	intron_variant	novel	difficult
6	32526264	Sniffles2.DEL.192AM5	DEL	-308	0.783799	0.888148	47434	ADD	0.0523917	0.00845297	38.4155	9.24278	gas6	HLA-DRB5	ENSG00000198502	transcript	ENST00000374975.4	protein_coding	MODIFIER	intron_variant	novel	difficult
6	32526264	Sniffles2.DEL.192AM5	DEL	-308	0.783381	0.889834	46261	ADD	0.0492869	0.00862675	32.6414	7.95534	il12rb1	HLA-DRB5	ENSG00000198502	transcript	ENST00000374975.4	protein_coding	MODIFIER	intron_variant	novel	difficult
6	32526264	Sniffles2.DEL.192AM5	DEL	-308	0.783672	0.8896	47169	ADD	0.0621112	0.00807533	59.1588	13.8373	cgref1	HLA-DRB5	ENSG00000198502	transcript	ENST00000374975.4	protein_coding	MODIFIER	intron_variant	novel	difficult
6	32526264	Sniffles2.DEL.192AM5	DEL	-308	0.783423	0.889785	47514	ADD	0.0795742	0.00848683	87.9131	20.165	cdsn	HLA-DRB5	ENSG00000198502	transcript	ENST00000374975.4	protein_coding	MODIFIER	intron_variant	novel	difficult
6	32526264	Sniffles2.DEL.192AM5	DEL	-308	0.783426	0.888046	47134	ADD	0.0475946	0.00786887	36.584	8.83497	folr3	HLA-DRB5	ENSG00000198502	transcript	ENST00000374975.4	protein_coding	MODIFIER	intron_variant	novel	difficult
6	32526264	Sniffles2.DEL.192AM5	DEL	-308	0.783589	0.889597	46281	ADD	0.068481	0.00881221	60.3907	14.1091	gzmh	HLA-DRB5	ENSG00000198502	transcript	ENST00000374975.4	protein_coding	MODIFIER	intron_variant	novel	difficult
6	32526264	Sniffles2.DEL.192AM5	DEL	-308	0.783628	0.88816	46922	ADD	-0.0708548	0.00842546	70.7214	16.3857	igf1r	HLA-DRB5	ENSG00000198502	transcript	ENST00000374975.4	protein_coding	MODIFIER	intron_variant	novel	difficult
6	32526264	Sniffles2.DEL.192AM5	DEL	-308	0.783538	0.889482	46208	ADD	-0.0531904	0.0089686	35.1737	8.5206	fabp6	HLA-DRB5	ENSG00000198502	transcript	ENST00000374975.4	protein_coding	MODIFIER	intron_variant	novel	difficult
6	32526264	Sniffles2.DEL.192AM5	DEL	-308	0.783603	0.888478	47125	ADD	-0.0632706	0.00903242	49.0676	11.6068	cxcl3	HLA-DRB5	ENSG00000198502	transcript	ENST00000374975.4	protein_coding	MODIFIER	intron_variant	novel	difficult
6	32526264	Sniffles2.DEL.192AM5	DEL	-308	0.783957	0.888222	47075	ADD	0.100626	0.00834727	145.321	32.7383	fcrl6	HLA-DRB5	ENSG00000198502	transcript	ENST00000374975.4	protein_coding	MODIFIER	intron_variant	novel	difficult
6	32526264	Sniffles2.DEL.192AM5	DEL	-308	0.783648	0.8884	47148	ADD	0.126933	0.0087584	210.038	46.8704	tnxb	HLA-DRB5	ENSG00000198502	transcript	ENST00000374975.4	protein_coding	MODIFIER	intron_variant	novel	difficult
6	32526264	Sniffles2.DEL.192AM5	DEL	-308	0.784061	0.888158	46919	ADD	-0.045962	0.00713248	41.5257	9.9343	cd200r1	HLA-DRB5	ENSG00000198502	transcript	ENST00000374975.4	protein_coding	MODIFIER	intron_variant	novel	difficult
6	32526264	Sniffles2.DEL.192AM5	DEL	-308	0.78344	0.889529	47662	ADD	-0.0660894	0.00838076	62.1867	14.5053	mertk	HLA-DRB5	ENSG00000198502	transcript	ENST00000374975.4	protein_coding	MODIFIER	intron_variant	novel	difficult
6	32526264	Sniffles2.DEL.192AM5	DEL	-308	0.783672	0.8896	47169	ADD	0.0636475	0.00709939	80.375	18.5091	sftpd	HLA-DRB5	ENSG00000198502	transcript	ENST00000374975.4	protein_coding	MODIFIER	intron_variant	novel	difficult
6	32526264	Sniffles2.DEL.192AM5	DEL	-308	0.783642	0.888676	46785	ADD	-0.0444081	0.00766034	33.6068	8.17098	cdcp1	HLA-DRB5	ENSG00000198502	transcript	ENST00000374975.4	protein_coding	MODIFIER	intron_variant	novel	difficult
6	32526264	Sniffles2.DEL.192AM5	DEL	-308	0.783626	0.888815	46014	ADD	0.0510844	0.00898245	32.3435	7.88878	bambi	HLA-DRB5	ENSG00000198502	transcript	ENST00000374975.4	protein_coding	MODIFIER	intron_variant	novel	difficult
6	32526264	Sniffles2.DEL.192AM5	DEL	-308	0.783626	0.888815	46014	ADD	-0.161542	0.00859975	352.857	77.995	kir2dl3	HLA-DRB5	ENSG00000198502	transcript	ENST00000374975.4	protein_coding	MODIFIER	intron_variant	novel	difficult
6	32526264	Sniffles2.DEL.192AM5	DEL	-308	0.783628	0.88816	46922	ADD	-0.0663744	0.00908826	53.3385	12.5517	atp6v1d	HLA-DRB5	ENSG00000198502	transcript	ENST00000374975.4	protein_coding	MODIFIER	intron_variant	novel	difficult
6	32526264	Sniffles2.DEL.192AM5	DEL	-308	0.783514	0.888718	47352	ADD	0.0605009	0.00860612	49.4208	11.685	btn2a1	HLA-DRB5	ENSG00000198502	transcript	ENST00000374975.4	protein_coding	MODIFIER	intron_variant	novel	difficult
6	32526264	Sniffles2.DEL.192AM5	DEL	-308	0.783957	0.888222	47075	ADD	0.0636515	0.00853442	55.6249	13.057	siglec10	HLA-DRB5	ENSG00000198502	transcript	ENST00000374975.4	protein_coding	MODIFIER	intron_variant	novel	difficult
6	32526264	Sniffles2.DEL.192AM5	DEL	-308	0.783458	0.889085	47559	ADD	0.10625	0.00845235	158.016	35.5128	cd74	HLA-DRB5	ENSG00000198502	transcript	ENST00000374975.4	protein_coding	MODIFIER	intron_variant	novel	difficult
6	32526264	Sniffles2.DEL.192AM5	DEL	-308	0.783815	0.888709	46901	ADD	0.0573899	0.0086294	44.2293	10.5345	ltbr	HLA-DRB5	ENSG00000198502	transcript	ENST00000374975.4	protein_coding	MODIFIER	intron_variant	novel	difficult
6	32526264	Sniffles2.DEL.192AM5	DEL	-308	0.783416	0.88895	47460	ADD	0.0488831	0.00764661	40.8675	9.78807	cpvl	HLA-DRB5	ENSG00000198502	transcript	ENST00000374975.4	protein_coding	MODIFIER	intron_variant	novel	difficult
6	32526264	Sniffles2.DEL.192AM5	DEL	-308	0.78344	0.889529	47662	ADD	0.0993986	0.00877899	128.195	28.9926	gzma	HLA-DRB5	ENSG00000198502	transcript	ENST00000374975.4	protein_coding	MODIFIER	intron_variant	novel	difficult
6	32527024	Sniffles2.DEL.192CM5	DEL	-1075	8.76731e-05	0.08227	47283	ADD	-9.94179	1.20189	68.4231	15.8797	hspa1a	HLA-DRB5	ENSG00000198502	transcript	ENST00000374975.4	protein_coding	MODIFIER	intron_variant	novel	difficult
6	32527212	Sniffles2.DEL.192BM5	DEL	-319	0.371331	0.420679	47559	ADD	-0.0920536	0.00981443	87.9734	20.1782	cd74	HLA-DRB5	ENSG00000198502	transcript	ENST00000374975.4	protein_coding	MODIFIER	intron_variant	known	difficult
6	32527212	Sniffles2.DEL.192BM5	DEL	-319	0.37141	0.420532	46922	ADD	-0.071742	0.00982872	53.2787	12.5385	lrrc25	HLA-DRB5	ENSG00000198502	transcript	ENST00000374975.4	protein_coding	MODIFIER	intron_variant	known	difficult
6	32527212	Sniffles2.DEL.192BM5	DEL	-319	0.371445	0.420388	47046	ADD	-0.114063	0.00949372	144.349	32.5257	cxcl1	HLA-DRB5	ENSG00000198502	transcript	ENST00000374975.4	protein_coding	MODIFIER	intron_variant	known	difficult
6	32527212	Sniffles2.DEL.192BM5	DEL	-319	0.371406	0.419954	47732	ADD	0.0708762	0.0101775	48.4974	11.4805	fap	HLA-DRB5	ENSG00000198502	transcript	ENST00000374975.4	protein_coding	MODIFIER	intron_variant	known	difficult
6	32527212	Sniffles2.DEL.192BM5	DEL	-319	0.371599	0.420392	46919	ADD	-0.0624914	0.00827573	57.0201	13.3651	cd200r1	HLA-DRB5	ENSG00000198502	transcript	ENST00000374975.4	protein_coding	MODIFIER	intron_variant	known	difficult
6	32527212	Sniffles2.DEL.192BM5	DEL	-319	0.371676	0.420619	47075	ADD	-0.286235	0.0100251	815.201	178.573	micb_mica	HLA-DRB5	ENSG00000198502	transcript	ENST00000374975.4	protein_coding	MODIFIER	intron_variant	known	difficult
6	32527212	Sniffles2.DEL.192BM5	DEL	-319	0.371496	0.420393	47340	ADD	-0.0855316	0.00992585	74.2537	17.1631	timd4	HLA-DRB5	ENSG00000198502	transcript	ENST00000374975.4	protein_coding	MODIFIER	intron_variant	known	difficult
6	32527212	Sniffles2.DEL.192BM5	DEL	-319	0.371576	0.420393	46261	ADD	0.0868975	0.0105566	67.7596	15.7335	il10	HLA-DRB5	ENSG00000198502	transcript	ENST00000374975.4	protein_coding	MODIFIER	intron_variant	known	difficult
6	32527212	Sniffles2.DEL.192BM5	DEL	-319	0.371457	0.420644	46785	ADD	-0.0853473	0.0102002	70.0109	16.2293	ly96	HLA-DRB5	ENSG00000198502	transcript	ENST00000374975.4	protein_coding	MODIFIER	intron_variant	known	difficult
6	32527212	Sniffles2.DEL.192BM5	DEL	-319	0.371397	0.419946	47508	ADD	0.0512538	0.0092411	30.7613	7.53491	pam	HLA-DRB5	ENSG00000198502	transcript	ENST00000374975.4	protein_coding	MODIFIER	intron_variant	known	difficult
6	32527212	Sniffles2.DEL.192BM5	DEL	-319	0.371455	0.420297	47125	ADD	-0.102667	0.0104852	95.8767	21.9127	cxcl3	HLA-DRB5	ENSG00000198502	transcript	ENST00000374975.4	protein_coding	MODIFIER	intron_variant	known	difficult
6	32527212	Sniffles2.DEL.192BM5	DEL	-319	0.37168	0.420499	46996	ADD	-0.0591756	0.0100874	34.4136	8.35105	cd4	HLA-DRB5	ENSG00000198502	transcript	ENST00000374975.4	protein_coding	MODIFIER	intron_variant	known	difficult
6	32527212	Sniffles2.DEL.192BM5	DEL	-319	0.371406	0.419954	47732	ADD	-0.0700981	0.00944971	55.027	12.9249	igfbp7	HLA-DRB5	ENSG00000198502	transcript	ENST00000374975.4	protein_coding	MODIFIER	intron_variant	known	difficult
6	32527212	Sniffles2.DEL.192BM5	DEL	-319	0.371371	0.419974	47655	ADD	0.0722634	0.00976659	54.7458	12.8627	tnfsf13b	HLA-DRB5	ENSG00000198502	transcript	ENST00000374975.4	protein_coding	MODIFIER	intron_variant	known	difficult
6	32527212	Sniffles2.DEL.192BM5	DEL	-319	0.371361	0.420535	47148	ADD	0.054102	0.00951581	32.3248	7.8846	pamr1	HLA-DRB5	ENSG00000198502	transcript	ENST00000374975.4	protein_coding	MODIFIER	intron_variant	known	difficult
6	32527212	Sniffles2.DEL.192BM5	DEL	-319	0.371676	0.420619	47075	ADD	-0.242412	0.010196	565.258	124.219	lta	HLA-DRB5	ENSG00000198502	transcript	ENST00000374975.4	protein_coding	MODIFIER	intron_variant	known	difficult
6	32527212	Sniffles2.DEL.192BM5	DEL	-319	0.371676	0.420619	47075	ADD	-0.041658	0.00745076	31.2605	7.64661	cd70	HLA-DRB5	ENSG00000198502	transcript	ENST00000374975.4	protein_coding	MODIFIER	intron_variant	known	difficult
6	32527212	Sniffles2.DEL.192BM5	DEL	-319	0.371482	0.42046	47468	ADD	-0.0686772	0.00862118	63.4588	14.7858	siglec9	HLA-DRB5	ENSG00000198502	transcript	ENST00000374975.4	protein_coding	MODIFIER	intron_variant	known	difficult
6	32527212	Sniffles2.DEL.192BM5	DEL	-319	0.371331	0.420679	47559	ADD	0.080439	0.010191	62.3021	14.5307	cd8a	HLA-DRB5	ENSG00000198502	transcript	ENST00000374975.4	protein_coding	MODIFIER	intron_variant	known	difficult
6	32527212	Sniffles2.DEL.192BM5	DEL	-319	0.371676	0.420619	47075	ADD	0.0483897	0.00828734	34.0938	8.2797	clec4c	HLA-DRB5	ENSG00000198502	transcript	ENST00000374975.4	protein_coding	MODIFIER	intron_variant	known	difficult
6	32527212	Sniffles2.DEL.192BM5	DEL	-319	0.371675	0.420784	46922	ADD	-0.165601	0.0102578	260.626	57.9018	hla_dra	HLA-DRB5	ENSG00000198502	transcript	ENST00000374975.4	protein_coding	MODIFIER	intron_variant	known	difficult
6	32527212	Sniffles2.DEL.192BM5	DEL	-319	0.371479	0.420325	47259	ADD	0.173839	0.0102667	286.703	63.585	c2	HLA-DRB5	ENSG00000198502	transcript	ENST00000374975.4	protein_coding	MODIFIER	intron_variant	known	difficult
6	32527212	Sniffles2.DEL.192BM5	DEL	-319	0.371848	0.420944	46014	ADD	-0.165651	0.00997414	275.827	61.2151	kir2dl3	HLA-DRB5	ENSG00000198502	transcript	ENST00000374975.4	protein_coding	MODIFIER	intron_variant	known	difficult
6	32527212	Sniffles2.DEL.192BM5	DEL	-319	0.371331	0.420679	47559	ADD	-0.0746573	0.0100873	54.7761	12.8694	lrpap1	HLA-DRB5	ENSG00000198502	transcript	ENST00000374975.4	protein_coding	MODIFIER	intron_variant	known	difficult
6	32527212	Sniffles2.DEL.192BM5	DEL	-319	0.371576	0.420393	46261	ADD	-0.0607958	0.0105471	33.2263	8.08602	nfatc3	HLA-DRB5	ENSG00000198502	transcript	ENST00000374975.4	protein_coding	MODIFIER	intron_variant	known	difficult
6	32527212	Sniffles2.DEL.192BM5	DEL	-319	0.371295	0.419975	47169	ADD	-0.0725025	0.00911086	63.3267	14.7567	cdh17	HLA-DRB5	ENSG00000198502	transcript	ENST00000374975.4	protein_coding	MODIFIER	intron_variant	known	difficult
6	32527212	Sniffles2.DEL.192BM5	DEL	-319	0.371361	0.420535	47148	ADD	0.0562919	0.00842092	44.6861	10.6358	il7r	HLA-DRB5	ENSG00000198502	transcript	ENST00000374975.4	protein_coding	MODIFIER	intron_variant	known	difficult
6	32527212	Sniffles2.DEL.192BM5	DEL	-319	0.371676	0.420619	47075	ADD	-0.0688038	0.0102971	44.6471	10.6272	il15	HLA-DRB5	ENSG00000198502	transcript	ENST00000374975.4	protein_coding	MODIFIER	intron_variant	known	difficult
6	32527212	Sniffles2.DEL.192BM5	DEL	-319	0.371319	0.42064	47255	ADD	0.0515172	0.00876527	34.5441	8.38017	cntn5	HLA-DRB5	ENSG00000198502	transcript	ENST00000374975.4	protein_coding	MODIFIER	intron_variant	known	difficult
6	32527212	Sniffles2.DEL.192BM5	DEL	-319	0.371295	0.419975	47169	ADD	-0.0561274	0.0100218	31.366	7.67022	ctsl	HLA-DRB5	ENSG00000198502	transcript	ENST00000374975.4	protein_coding	MODIFIER	intron_variant	known	difficult
6	32527212	Sniffles2.DEL.192BM5	DEL	-319	0.371499	0.420776	47662	ADD	-0.129472	0.00985474	172.607	38.7002	cd22	HLA-DRB5	ENSG00000198502	transcript	ENST00000374975.4	protein_coding	MODIFIER	intron_variant	known	difficult
6	32527212	Sniffles2.DEL.192BM5	DEL	-319	0.371576	0.420393	46261	ADD	-0.471219	0.00982205	2301.65	501.577	lilrb4	HLA-DRB5	ENSG00000198502	transcript	ENST00000374975.4	protein_coding	MODIFIER	intron_variant	known	difficult
6	32527212	Sniffles2.DEL.192BM5	DEL	-319	0.371676	0.420619	47075	ADD	-0.0607626	0.0103063	34.7588	8.42807	itga6	HLA-DRB5	ENSG00000198502	transcript	ENST00000374975.4	protein_coding	MODIFIER	intron_variant	known	difficult
6	32527212	Sniffles2.DEL.192BM5	DEL	-319	0.37141	0.420532	46922	ADD	-0.0706026	0.0101366	48.5132	11.484	gfra2	HLA-DRB5	ENSG00000198502	transcript	ENST00000374975.4	protein_coding	MODIFIER	intron_variant	known	difficult
6	32527212	Sniffles2.DEL.192BM5	DEL	-319	0.371848	0.420944	46014	ADD	-0.0727961	0.0106038	47.1296	11.1775	aif1	HLA-DRB5	ENSG00000198502	transcript	ENST00000374975.4	protein_coding	MODIFIER	intron_variant	known	difficult
6	32527212	Sniffles2.DEL.192BM5	DEL	-319	0.371499	0.420776	47662	ADD	0.0767152	0.010198	56.5888	13.2699	gzma	HLA-DRB5	ENSG00000198502	transcript	ENST00000374975.4	protein_coding	MODIFIER	intron_variant	known	difficult
6	32527892	Sniffles2.BND.1963M5	BND	.	0.00178509	0.0938624	47559	ADD	-1.47295	0.244632	36.2532	8.76126	lrpap1	HLA-DRB5	ENSG00000198502	transcript	ENST00000374975.4	protein_coding	HIGH	transcript_ablation	not_compared	difficult
6	32527892	Sniffles2.BND.1963M5	BND	.	0.00178528	0.0929719	47075	ADD	1.3921	0.248481	31.3873	7.67498	lta	HLA-DRB5	ENSG00000198502	transcript	ENST00000374975.4	protein_coding	HIGH	transcript_ablation	not_compared	difficult
6	32527892	Sniffles2.BND.1963M5	BND	.	0.00179037	0.0940649	47106	ADD	2.79958	0.242629	133.138	30.0739	tff3	HLA-DRB5	ENSG00000198502	transcript	ENST00000374975.4	protein_coding	HIGH	transcript_ablation	not_compared	difficult
6	32527892	Sniffles2.BND.1963M5	BND	.	0.00178528	0.0929719	47075	ADD	3.31743	0.244317	184.373	41.2694	micb_mica	HLA-DRB5	ENSG00000198502	transcript	ENST00000374975.4	protein_coding	HIGH	transcript_ablation	not_compared	difficult
6	32527892	Sniffles2.BND.1963M5	BND	.	0.00178588	0.0930947	46922	ADD	-2.15949	0.249833	74.7142	17.2644	hla_dra	HLA-DRB5	ENSG00000198502	transcript	ENST00000374975.4	protein_coding	HIGH	transcript_ablation	not_compared	difficult
6	32527892	Sniffles2.INS.18D9M5	INS	2318	0.00158152	0.0148714	47075	ADD	13.4645	0.644372	436.625	96.2311	micb_mica	HLA-DRB5	ENSG00000198502	transcript	ENST00000374975.4	protein_coding	MODIFIER	intron_variant	novel	difficult
6	32527892	Sniffles2.INS.18D9M5	INS	2318	0.00157807	0.0149317	46014	ADD	-4.0642	0.640946	40.2074	9.64134	kir2dl3	HLA-DRB5	ENSG00000198502	transcript	ENST00000374975.4	protein_coding	MODIFIER	intron_variant	novel	difficult
6	32527892	Sniffles2.INS.18D9M5	INS	2318	0.00158493	0.0148598	47460	ADD	-5.42076	0.570436	90.3039	20.6898	cpvl	HLA-DRB5	ENSG00000198502	transcript	ENST00000374975.4	protein_coding	MODIFIER	intron_variant	novel	difficult
6	32527892	Sniffles2.INS.18D9M5	INS	2318	0.00158152	0.0148714	47075	ADD	-3.71419	0.622482	35.6019	8.6161	fcrl6	HLA-DRB5	ENSG00000198502	transcript	ENST00000374975.4	protein_coding	MODIFIER	intron_variant	novel	difficult
6	32527892	Sniffles2.INS.18D9M5	INS	2318	0.00158263	0.0148421	47662	ADD	-3.50928	0.626164	31.4094	7.67992	mertk	HLA-DRB5	ENSG00000198502	transcript	ENST00000374975.4	protein_coding	MODIFIER	intron_variant	novel	difficult
6	32527892	Sniffles2.INS.18D9M5	INS	2318	0.00158263	0.0149482	46261	ADD	4.07194	0.675575	36.3291	8.77817	nfatc3	HLA-DRB5	ENSG00000198502	transcript	ENST00000374975.4	protein_coding	MODIFIER	intron_variant	novel	difficult
6	32527892	Sniffles2.INS.18D9M5	INS	2318	0.00158081	0.0148836	46922	ADD	14.3164	0.659348	471.452	103.81	hla_dra	HLA-DRB5	ENSG00000198502	transcript	ENST00000374975.4	protein_coding	MODIFIER	intron_variant	novel	difficult
6	32527892	Sniffles2.INS.18D9M5	INS	2318	0.0015814	0.014892	47259	ADD	-4.05014	0.659209	37.7481	9.09422	apom	HLA-DRB5	ENSG00000198502	transcript	ENST00000374975.4	protein_coding	MODIFIER	intron_variant	novel	difficult
6	32527892	Sniffles2.INS.18D9M5	INS	2318	0.00158309	0.014858	47041	ADD	-4.99134	0.65607	57.8808	13.5552	ager	HLA-DRB5	ENSG00000198502	transcript	ENST00000374975.4	protein_coding	MODIFIER	intron_variant	novel	difficult
6	32527892	Sniffles2.INS.18D9M5	INS	2318	0.00158208	0.0148842	47340	ADD	-4.37039	0.643582	46.114	10.9524	cr2	HLA-DRB5	ENSG00000198502	transcript	ENST00000374975.4	protein_coding	MODIFIER	intron_variant	novel	difficult
6	32527892	Sniffles2.INS.18D9M5	INS	2318	0.00158336	0.01488	47169	ADD	4.72462	0.529417	79.6413	18.3478	sftpd	HLA-DRB5	ENSG00000198502	transcript	ENST00000374975.4	protein_coding	MODIFIER	intron_variant	novel	difficult
6	32528317	Sniffles2.DEL.192DM5	DEL	-93	0.09284	0.884107	47075	ADD	-0.402019	0.0114203	1239.19	270.731	micb_mica	HLA-DRB5	ENSG00000198502	transcript	ENST00000374975.4	protein_coding	MODIFIER	intron_variant	novel	difficult
6	32528317	Sniffles2.DEL.192DM5	DEL	-93	0.0927802	0.885082	46261	ADD	-0.441882	0.0111782	1562.68	341.026	lilrb4	HLA-DRB5	ENSG00000198502	transcript	ENST00000374975.4	protein_coding	MODIFIER	intron_variant	novel	difficult
6	32528317	Sniffles2.DEL.192DM5	DEL	-93	0.0929767	0.883679	47340	ADD	0.106837	0.0114067	87.7251	20.1237	cr2	HLA-DRB5	ENSG00000198502	transcript	ENST00000374975.4	protein_coding	MODIFIER	intron_variant	novel	difficult
6	32528317	Sniffles2.DEL.192DM5	DEL	-93	0.0927278	0.884054	46106	ADD	0.082771	0.0109263	57.3863	13.446	cd207	HLA-DRB5	ENSG00000198502	transcript	ENST00000374975.4	protein_coding	MODIFIER	intron_variant	novel	difficult
6	32528317	Sniffles2.DEL.192DM5	DEL	-93	0.0928369	0.883335	47732	ADD	0.0610702	0.0106089	33.1374	8.06616	lilrb1	HLA-DRB5	ENSG00000198502	transcript	ENST00000374975.4	protein_coding	MODIFIER	intron_variant	novel	difficult
6	32528317	Sniffles2.DEL.192DM5	DEL	-93	0.0929767	0.883679	47340	ADD	0.0605339	0.0108409	31.1791	7.6284	igfbp3	HLA-DRB5	ENSG00000198502	transcript	ENST00000374975.4	protein_coding	MODIFIER	intron_variant	novel	difficult
6	32528317	Sniffles2.DEL.192DM5	DEL	-93	0.0928756	0.883854	47499	ADD	0.0537426	0.00959992	31.3402	7.66445	plxnb2	HLA-DRB5	ENSG00000198502	transcript	ENST00000374975.4	protein_coding	MODIFIER	intron_variant	novel	difficult
6	32528317	Sniffles2.DEL.192DM5	DEL	-93	0.0929636	0.884875	47046	ADD	-0.110239	0.0108003	104.183	23.7342	cxcl1	HLA-DRB5	ENSG00000198502	transcript	ENST00000374975.4	protein_coding	MODIFIER	intron_variant	novel	difficult
6	32528317	Sniffles2.DEL.192DM5	DEL	-93	0.0929453	0.883735	47259	ADD	0.0791398	0.0116853	45.8682	10.898	apom	HLA-DRB5	ENSG00000198502	transcript	ENST00000374975.4	protein_coding	MODIFIER	intron_variant	novel	difficult
6	32528317	Sniffles2.DEL.192DM5	DEL	-93	0.0929409	0.88303	47106	ADD	-0.0703127	0.011429	37.849	9.11669	tff3	HLA-DRB5	ENSG00000198502	transcript	ENST00000374975.4	protein_coding	MODIFIER	intron_variant	novel	difficult
6	32528317	Sniffles2.DEL.192DM5	DEL	-93	0.0929192	0.884098	46785	ADD	-0.0886429	0.0116159	58.2349	13.6334	ly96	HLA-DRB5	ENSG00000198502	transcript	ENST00000374975.4	protein_coding	MODIFIER	intron_variant	novel	difficult
6	32528317	Sniffles2.DEL.192DM5	DEL	-93	0.092944	0.883608	47289	ADD	-0.0675898	0.0111704	36.6122	8.84125	tgfbr2	HLA-DRB5	ENSG00000198502	transcript	ENST00000374975.4	protein_coding	MODIFIER	intron_variant	novel	difficult
6	32528317	Sniffles2.DEL.192DM5	DEL	-93	0.0929324	0.884056	46714	ADD	0.0805276	0.0119021	45.7766	10.8777	skap1	HLA-DRB5	ENSG00000198502	transcript	ENST00000374975.4	protein_coding	MODIFIER	intron_variant	novel	difficult
6	32528317	Sniffles2.DEL.192DM5	DEL	-93	0.0929792	0.885042	46815	ADD	-0.0624761	0.0113515	30.2915	7.42974	plaur	HLA-DRB5	ENSG00000198502	transcript	ENST00000374975.4	protein_coding	MODIFIER	intron_variant	novel	difficult
6	32528317	Sniffles2.DEL.192DM5	DEL	-93	0.0929108	0.884167	46922	ADD	-0.458417	0.0116829	1539.64	336.019	hla_dra	HLA-DRB5	ENSG00000198502	transcript	ENST00000374975.4	protein_coding	MODIFIER	intron_variant	novel	difficult
6	32528317	Sniffles2.DEL.192DM5	DEL	-93	0.0929137	0.884095	47148	ADD	-0.0726836	0.0115741	39.4364	9.46991	tnxb	HLA-DRB5	ENSG00000198502	transcript	ENST00000374975.4	protein_coding	MODIFIER	intron_variant	novel	difficult
6	32528317	Sniffles2.DEL.192DM5	DEL	-93	0.0927802	0.885082	46261	ADD	-0.108235	0.0120033	81.3073	18.714	nfatc3	HLA-DRB5	ENSG00000198502	transcript	ENST00000374975.4	protein_coding	MODIFIER	intron_variant	novel	difficult
6	32528317	Sniffles2.DEL.192DM5	DEL	-93	0.0927577	0.883807	46922	ADD	-0.102499	0.0115523	78.7234	18.146	gfra2	HLA-DRB5	ENSG00000198502	transcript	ENST00000374975.4	protein_coding	MODIFIER	intron_variant	novel	difficult
6	32528317	Sniffles2.DEL.192DM5	DEL	-93	0.09284	0.884107	47075	ADD	-0.0708456	0.0117301	36.4769	8.81112	il15	HLA-DRB5	ENSG00000198502	transcript	ENST00000374975.4	protein_coding	MODIFIER	intron_variant	novel	difficult
6	32528317	Sniffles2.DEL.192DM5	DEL	-93	0.0929422	0.884771	47125	ADD	-0.0873809	0.0119292	53.6554	12.6217	cxcl3	HLA-DRB5	ENSG00000198502	transcript	ENST00000374975.4	protein_coding	MODIFIER	intron_variant	novel	difficult
6	32528317	Sniffles2.DEL.192DM5	DEL	-93	0.0931472	0.885032	46014	ADD	-0.0676639	0.0120657	31.449	7.68877	aif1	HLA-DRB5	ENSG00000198502	transcript	ENST00000374975.4	protein_coding	MODIFIER	intron_variant	novel	difficult
6	32528317	Sniffles2.DEL.192DM5	DEL	-93	0.0931472	0.885032	46014	ADD	-0.0903658	0.0113493	63.3976	14.7723	kir2dl3	HLA-DRB5	ENSG00000198502	transcript	ENST00000374975.4	protein_coding	MODIFIER	intron_variant	novel	difficult
6	32528317	Sniffles2.DEL.192DM5	DEL	-93	0.09284	0.884107	47075	ADD	-0.286184	0.011615	607.09	133.318	lta	HLA-DRB5	ENSG00000198502	transcript	ENST00000374975.4	protein_coding	MODIFIER	intron_variant	novel	difficult
6	32528317	Sniffles2.DEL.192DM5	DEL	-93	0.0927577	0.883807	46922	ADD	-0.0638429	0.0112014	32.4846	7.9203	lrrc25	HLA-DRB5	ENSG00000198502	transcript	ENST00000374975.4	protein_coding	MODIFIER	intron_variant	novel	difficult
6	32528317	Sniffles2.DEL.192DM5	DEL	-93	0.0929137	0.884095	47148	ADD	0.0668866	0.0112802	35.16	8.51755	nrp2	HLA-DRB5	ENSG00000198502	transcript	ENST00000374975.4	protein_coding	MODIFIER	intron_variant	novel	difficult
6	32528317	Sniffles2.DEL.192DM5	DEL	-93	0.0928706	0.884252	46634	ADD	0.0655949	0.0111501	34.6082	8.39447	wfikkn1	HLA-DRB5	ENSG00000198502	transcript	ENST00000374975.4	protein_coding	MODIFIER	intron_variant	novel	difficult
6	32528317	Sniffles2.DEL.192DM5	DEL	-93	0.0927652	0.8848	47662	ADD	-0.0619598	0.010442	35.209	8.52848	tnfrsf11a	HLA-DRB5	ENSG00000198502	transcript	ENST00000374975.4	protein_coding	MODIFIER	intron_variant	novel	difficult
6	32528317	Sniffles2.DEL.192DM5	DEL	-93	0.0929869	0.884079	47023	ADD	0.0640211	0.0112486	32.3928	7.89979	tfpi	HLA-DRB5	ENSG00000198502	transcript	ENST00000374975.4	protein_coding	MODIFIER	intron_variant	novel	difficult
6	32528317	Sniffles2.DEL.192DM5	DEL	-93	0.0927652	0.8848	47662	ADD	0.0654227	0.0116159	31.7212	7.74965	agrp	HLA-DRB5	ENSG00000198502	transcript	ENST00000374975.4	protein_coding	MODIFIER	intron_variant	novel	difficult
6	32528317	Sniffles2.DEL.192DM5	DEL	-93	0.0927802	0.885082	46261	ADD	-0.0756163	0.0107309	49.6547	11.7368	wnt9a	HLA-DRB5	ENSG00000198502	transcript	ENST00000374975.4	protein_coding	MODIFIER	intron_variant	novel	difficult
6	32528317	Sniffles2.DEL.192DM5	DEL	-93	0.09284	0.884107	47075	ADD	0.0626234	0.00944068	44.0014	10.4839	clec4c	HLA-DRB5	ENSG00000198502	transcript	ENST00000374975.4	protein_coding	MODIFIER	intron_variant	novel	difficult
6	32528317	Sniffles2.DEL.192DM5	DEL	-93	0.0927979	0.884705	47559	ADD	-0.230668	0.0111798	425.704	93.8541	cd74	HLA-DRB5	ENSG00000198502	transcript	ENST00000374975.4	protein_coding	MODIFIER	intron_variant	novel	difficult
6	32528317	Sniffles2.DEL.192DM5	DEL	-93	0.0929665	0.884267	47041	ADD	0.0965218	0.0116199	68.9995	16.0066	ager	HLA-DRB5	ENSG00000198502	transcript	ENST00000374975.4	protein_coding	MODIFIER	intron_variant	novel	difficult
6	32528317	Sniffles2.DEL.192DM5	DEL	-93	0.0927802	0.885082	46261	ADD	0.201424	0.0120141	281.087	62.3614	il10	HLA-DRB5	ENSG00000198502	transcript	ENST00000374975.4	protein_coding	MODIFIER	intron_variant	novel	difficult
6	32528317	Sniffles2.DEL.192DM5	DEL	-93	0.092959	0.884451	47046	ADD	-0.0743665	0.011005	45.664	10.8527	il1r2	HLA-DRB5	ENSG00000198502	transcript	ENST00000374975.4	protein_coding	MODIFIER	intron_variant	novel	difficult
6	32528621	Sniffles2.INS.18D8M5	INS	314	0.168581	0.556942	46014	ADD	-0.126986	0.0111274	130.234	29.4385	kir2dl3	HLA-DRB5	ENSG00000198502	transcript	ENST00000374975.4	protein_coding	MODIFIER	intron_variant	novel	difficult
6	32528621	Sniffles2.INS.18D8M5	INS	314	0.168315	0.555688	47075	ADD	-0.265927	0.0113871	545.382	119.895	lta	HLA-DRB5	ENSG00000198502	transcript	ENST00000374975.4	protein_coding	MODIFIER	intron_variant	novel	difficult
6	32528621	Sniffles2.INS.18D8M5	INS	314	0.168288	0.556369	46261	ADD	-0.485042	0.0109556	1960.13	427.38	lilrb4	HLA-DRB5	ENSG00000198502	transcript	ENST00000374975.4	protein_coding	MODIFIER	intron_variant	novel	difficult
6	32528621	Sniffles2.INS.18D8M5	INS	314	0.168197	0.555987	47559	ADD	-0.19615	0.0109611	320.237	70.8906	cd74	HLA-DRB5	ENSG00000198502	transcript	ENST00000374975.4	protein_coding	MODIFIER	intron_variant	novel	difficult
6	32528621	Sniffles2.INS.18D8M5	INS	314	0.168341	0.556394	47046	ADD	-0.110283	0.010591	108.43	24.6648	cxcl1	HLA-DRB5	ENSG00000198502	transcript	ENST00000374975.4	protein_coding	MODIFIER	intron_variant	novel	difficult
6	32528621	Sniffles2.INS.18D8M5	INS	314	0.168315	0.555688	47075	ADD	0.0688167	0.00925542	55.2835	12.9815	clec4c	HLA-DRB5	ENSG00000198502	transcript	ENST00000374975.4	protein_coding	MODIFIER	intron_variant	novel	difficult
6	32528621	Sniffles2.INS.18D8M5	INS	314	0.168232	0.555621	47655	ADD	0.0697845	0.0108997	40.9914	9.81558	tnfsf13b	HLA-DRB5	ENSG00000198502	transcript	ENST00000374975.4	protein_coding	MODIFIER	intron_variant	novel	difficult
6	32528621	Sniffles2.INS.18D8M5	INS	314	0.168288	0.556369	46261	ADD	-0.0894355	0.0117643	57.7943	13.5361	nfatc3	HLA-DRB5	ENSG00000198502	transcript	ENST00000374975.4	protein_coding	MODIFIER	intron_variant	novel	difficult
6	32528621	Sniffles2.INS.18D8M5	INS	314	0.168288	0.556369	46261	ADD	0.176002	0.0117749	223.419	49.7894	il10	HLA-DRB5	ENSG00000198502	transcript	ENST00000374975.4	protein_coding	MODIFIER	intron_variant	novel	difficult
6	32528621	Sniffles2.INS.18D8M5	INS	314	0.168232	0.555621	47655	ADD	0.0702447	0.0111037	40.0211	9.59992	cxcl16	HLA-DRB5	ENSG00000198502	transcript	ENST00000374975.4	protein_coding	MODIFIER	intron_variant	novel	difficult
6	32528621	Sniffles2.INS.18D8M5	INS	314	0.168236	0.555836	46922	ADD	-0.104657	0.011318	85.5062	19.6364	gfra2	HLA-DRB5	ENSG00000198502	transcript	ENST00000374975.4	protein_coding	MODIFIER	intron_variant	novel	difficult
6	32528621	Sniffles2.INS.18D8M5	INS	314	0.168307	0.55562	47340	ADD	0.0802349	0.0111881	51.4293	12.1295	cr2	HLA-DRB5	ENSG00000198502	transcript	ENST00000374975.4	protein_coding	MODIFIER	intron_variant	novel	difficult
6	32528621	Sniffles2.INS.18D8M5	INS	314	0.168205	0.55538	47732	ADD	0.0768731	0.0113618	45.7781	10.878	fap	HLA-DRB5	ENSG00000198502	transcript	ENST00000374975.4	protein_coding	MODIFIER	intron_variant	novel	difficult
6	32528621	Sniffles2.INS.18D8M5	INS	314	0.168236	0.555836	46922	ADD	-0.0711068	0.0109742	41.983	10.0359	lrrc25	HLA-DRB5	ENSG00000198502	transcript	ENST00000374975.4	protein_coding	MODIFIER	intron_variant	novel	difficult
6	32528621	Sniffles2.INS.18D8M5	INS	314	0.168225	0.555653	47199	ADD	0.0694776	0.0112868	37.8923	9.12634	angptl2	HLA-DRB5	ENSG00000198502	transcript	ENST00000374975.4	protein_coding	MODIFIER	intron_variant	novel	difficult
6	32528621	Sniffles2.INS.18D8M5	INS	314	0.168307	0.556186	47125	ADD	-0.085409	0.0116987	53.3003	12.5432	cxcl3	HLA-DRB5	ENSG00000198502	transcript	ENST00000374975.4	protein_coding	MODIFIER	intron_variant	novel	difficult
6	32528621	Sniffles2.INS.18D8M5	INS	314	0.168249	0.554882	47106	ADD	-0.0673629	0.0112123	36.0952	8.72606	tff3	HLA-DRB5	ENSG00000198502	transcript	ENST00000374975.4	protein_coding	MODIFIER	intron_variant	novel	difficult
6	32528621	Sniffles2.INS.18D8M5	INS	314	0.168315	0.555688	47075	ADD	-0.374236	0.0111962	1117.25	244.23	micb_mica	HLA-DRB5	ENSG00000198502	transcript	ENST00000374975.4	protein_coding	MODIFIER	intron_variant	novel	difficult
6	32528621	Sniffles2.INS.18D8M5	INS	314	0.168389	0.555876	46922	ADD	-0.44353	0.011454	1499.45	327.288	hla_dra	HLA-DRB5	ENSG00000198502	transcript	ENST00000374975.4	protein_coding	MODIFIER	intron_variant	novel	difficult
6	32528621	Sniffles2.INS.18D8M5	INS	314	0.168325	0.555609	47041	ADD	0.0756256	0.0113992	44.014	10.4867	ager	HLA-DRB5	ENSG00000198502	transcript	ENST00000374975.4	protein_coding	MODIFIER	intron_variant	novel	difficult
6	32528621	Sniffles2.INS.18D8M5	INS	314	0.168316	0.555713	47046	ADD	-0.0668559	0.0107955	38.3527	9.22881	il1r2	HLA-DRB5	ENSG00000198502	transcript	ENST00000374975.4	protein_coding	MODIFIER	intron_variant	novel	difficult
6	32528621	Sniffles2.INS.18D8M5	INS	314	0.168155	0.556175	47255	ADD	0.0538682	0.00978812	30.2877	7.4289	cntn5	HLA-DRB5	ENSG00000198502	transcript	ENST00000374975.4	protein_coding	MODIFIER	intron_variant	novel	difficult
6	32528621	Sniffles2.INS.18D8M5	INS	314	0.168265	0.555891	46106	ADD	0.0780351	0.0107025	53.1634	12.513	cd207	HLA-DRB5	ENSG00000198502	transcript	ENST00000374975.4	protein_coding	MODIFIER	intron_variant	novel	difficult
6	32528621	Sniffles2.INS.18D8M5	INS	314	0.168348	0.555546	46714	ADD	0.0884463	0.0116741	57.3996	13.4489	skap1	HLA-DRB5	ENSG00000198502	transcript	ENST00000374975.4	protein_coding	MODIFIER	intron_variant	novel	difficult
6	32528621	Sniffles2.INS.18D8M5	INS	314	0.168192	0.555948	47148	ADD	0.0646778	0.0106252	37.0538	8.93963	pamr1	HLA-DRB5	ENSG00000198502	transcript	ENST00000374975.4	protein_coding	MODIFIER	intron_variant	novel	difficult
6	32528621	Sniffles2.INS.18D8M5	INS	314	0.168288	0.556369	46261	ADD	-0.0614489	0.0105172	34.1371	8.28934	wnt9a	HLA-DRB5	ENSG00000198502	transcript	ENST00000374975.4	protein_coding	MODIFIER	intron_variant	novel	difficult
6	32528621	Sniffles2.INS.18D8M5	INS	314	0.168336	0.556171	47023	ADD	0.0607559	0.0110302	30.3398	7.44055	tfpi	HLA-DRB5	ENSG00000198502	transcript	ENST00000374975.4	protein_coding	MODIFIER	intron_variant	novel	difficult
6	32528621	Sniffles2.INS.18D8M5	INS	314	0.168326	0.555618	46785	ADD	-0.0849668	0.011393	55.6185	13.0556	ly96	HLA-DRB5	ENSG00000198502	transcript	ENST00000374975.4	protein_coding	MODIFIER	intron_variant	novel	difficult
6	32528621	Sniffles2.INS.18D8M5	INS	314	0.16826	0.556201	47662	ADD	-0.063426	0.0110023	33.2329	8.08748	cd22	HLA-DRB5	ENSG00000198502	transcript	ENST00000374975.4	protein_coding	MODIFIER	intron_variant	novel	difficult
6	32528621	Sniffles2.INS.18D8M5	INS	314	0.168315	0.555688	47075	ADD	-0.0685622	0.0115	35.5449	8.60337	il15	HLA-DRB5	ENSG00000198502	transcript	ENST00000374975.4	protein_coding	MODIFIER	intron_variant	novel	difficult
6	32528621	Sniffles2.INS.18D8M5	INS	314	0.168297	0.555628	47259	ADD	0.0796764	0.0114603	48.3355	11.4447	apom	HLA-DRB5	ENSG00000198502	transcript	ENST00000374975.4	protein_coding	MODIFIER	intron_variant	novel	difficult
6	32528621	Sniffles2.INS.18D8M5	INS	314	0.168285	0.555717	46634	ADD	0.0671517	0.0109345	37.715	9.08686	wfikkn1	HLA-DRB5	ENSG00000198502	transcript	ENST00000374975.4	protein_coding	MODIFIER	intron_variant	novel	difficult
6	32528621	Sniffles2.INS.18D8M5	INS	314	0.168285	0.555571	46919	ADD	-0.0530399	0.00924117	32.9421	8.02252	cd200r1	HLA-DRB5	ENSG00000198502	transcript	ENST00000374975.4	protein_coding	MODIFIER	intron_variant	novel	difficult
6	32528621	Sniffles2.INS.18D8M5	INS	314	0.168184	0.555776	47271	ADD	0.0672225	0.0113541	35.0527	8.49363	ldlr	HLA-DRB5	ENSG00000198502	transcript	ENST00000374975.4	protein_coding	MODIFIER	intron_variant	novel	difficult
6	32528621	Sniffles2.INS.18D8M5	INS	314	0.168297	0.555628	47259	ADD	0.0864029	0.0114612	56.8324	13.3237	c2	HLA-DRB5	ENSG00000198502	transcript	ENST00000374975.4	protein_coding	MODIFIER	intron_variant	novel	difficult
6	32528621	Sniffles2.INS.18D8M5	INS	314	0.16826	0.556201	47662	ADD	0.063521	0.0113838	31.1358	7.61872	agrp	HLA-DRB5	ENSG00000198502	transcript	ENST00000374975.4	protein_coding	MODIFIER	intron_variant	novel	difficult
6	32529346	Sniffles2.DEL.192FM5	DEL	-89	0.0651214	0.836281	47559	ADD	-0.255713	0.0134896	359.342	79.4072	cd74	HLA-DRB5	ENSG00000198502	transcript	ENST00000374975.4	protein_coding	MODIFIER	intron_variant	novel	difficult
6	32529346	Sniffles2.DEL.192FM5	DEL	-89	0.0652911	0.835755	46261	ADD	-0.481013	0.0134778	1273.72	278.237	lilrb4	HLA-DRB5	ENSG00000198502	transcript	ENST00000374975.4	protein_coding	MODIFIER	intron_variant	novel	difficult
6	32529346	Sniffles2.DEL.192FM5	DEL	-89	0.0651992	0.835843	47046	ADD	-0.114469	0.0130394	77.0647	17.7813	cxcl1	HLA-DRB5	ENSG00000198502	transcript	ENST00000374975.4	protein_coding	MODIFIER	intron_variant	novel	difficult
6	32529346	Sniffles2.DEL.192FM5	DEL	-89	0.0652595	0.836192	47075	ADD	0.0660551	0.0113798	33.6936	8.19035	clec4c	HLA-DRB5	ENSG00000198502	transcript	ENST00000374975.4	protein_coding	MODIFIER	intron_variant	novel	difficult
6	32529346	Sniffles2.DEL.192FM5	DEL	-89	0.0650815	0.834941	46922	ADD	-0.11199	0.0139433	64.5096	15.0174	gfra2	HLA-DRB5	ENSG00000198502	transcript	ENST00000374975.4	protein_coding	MODIFIER	intron_variant	novel	difficult
6	32529346	Sniffles2.DEL.192FM5	DEL	-89	0.0651651	0.835266	47732	ADD	0.0877567	0.0127979	47.02	11.1532	lilrb1	HLA-DRB5	ENSG00000198502	transcript	ENST00000374975.4	protein_coding	MODIFIER	intron_variant	novel	difficult
6	32529346	Sniffles2.DEL.192FM5	DEL	-89	0.0651754	0.835841	47125	ADD	-0.0924519	0.0144021	41.2078	9.86367	cxcl3	HLA-DRB5	ENSG00000198502	transcript	ENST00000374975.4	protein_coding	MODIFIER	intron_variant	novel	difficult
6	32529346	Sniffles2.DEL.192FM5	DEL	-89	0.0652911	0.835755	46261	ADD	-0.0997628	0.0144727	47.516	11.2631	nfatc3	HLA-DRB5	ENSG00000198502	transcript	ENST00000374975.4	protein_coding	MODIFIER	intron_variant	novel	difficult
6	32529346	Sniffles2.DEL.192FM5	DEL	-89	0.0651624	0.835347	47199	ADD	0.079647	0.0139797	32.4595	7.91469	robo1	HLA-DRB5	ENSG00000198502	transcript	ENST00000374975.4	protein_coding	MODIFIER	intron_variant	novel	difficult
6	32529346	Sniffles2.DEL.192FM5	DEL	-89	0.0652861	0.836282	46785	ADD	-0.0833941	0.014002	35.4726	8.58726	ly96	HLA-DRB5	ENSG00000198502	transcript	ENST00000374975.4	protein_coding	MODIFIER	intron_variant	novel	difficult
6	32529346	Sniffles2.DEL.192FM5	DEL	-89	0.0651785	0.835442	47259	ADD	0.0865537	0.0141057	37.6516	9.07274	c2	HLA-DRB5	ENSG00000198502	transcript	ENST00000374975.4	protein_coding	MODIFIER	intron_variant	novel	difficult
6	32529346	Sniffles2.DEL.192FM5	DEL	-89	0.0652182	0.835735	47340	ADD	0.0997964	0.0137636	52.5737	12.3826	cr2	HLA-DRB5	ENSG00000198502	transcript	ENST00000374975.4	protein_coding	MODIFIER	intron_variant	novel	difficult
6	32529346	Sniffles2.DEL.192FM5	DEL	-89	0.0652581	0.835575	47041	ADD	0.0985087	0.0140211	49.3613	11.6718	ager	HLA-DRB5	ENSG00000198502	transcript	ENST00000374975.4	protein_coding	MODIFIER	intron_variant	novel	difficult
6	32529346	Sniffles2.DEL.192FM5	DEL	-89	0.0652533	0.836106	47106	ADD	-0.077787	0.0137765	31.8814	7.78547	tff3	HLA-DRB5	ENSG00000198502	transcript	ENST00000374975.4	protein_coding	MODIFIER	intron_variant	novel	difficult
6	32529346	Sniffles2.DEL.192FM5	DEL	-89	0.065181	0.835545	47148	ADD	0.0922833	0.0136131	45.9548	10.9172	nrp2	HLA-DRB5	ENSG00000198502	transcript	ENST00000374975.4	protein_coding	MODIFIER	intron_variant	novel	difficult
6	32529346	Sniffles2.DEL.192FM5	DEL	-89	0.0653227	0.836123	46714	ADD	0.0911381	0.0143447	40.3659	9.67657	skap1	HLA-DRB5	ENSG00000198502	transcript	ENST00000374975.4	protein_coding	MODIFIER	intron_variant	novel	difficult
6	32529346	Sniffles2.DEL.192FM5	DEL	-89	0.0653082	0.836246	46922	ADD	-0.470178	0.0140822	1114.76	243.689	hla_dra	HLA-DRB5	ENSG00000198502	transcript	ENST00000374975.4	protein_coding	MODIFIER	intron_variant	novel	difficult
6	32529346	Sniffles2.DEL.192FM5	DEL	-89	0.0652595	0.836192	47075	ADD	-0.270353	0.0140007	372.876	82.354	lta	HLA-DRB5	ENSG00000198502	transcript	ENST00000374975.4	protein_coding	MODIFIER	intron_variant	novel	difficult
6	32529346	Sniffles2.DEL.192FM5	DEL	-89	0.0651612	0.835492	47352	ADD	0.077977	0.0137158	32.3214	7.88384	omd	HLA-DRB5	ENSG00000198502	transcript	ENST00000374975.4	protein_coding	MODIFIER	intron_variant	novel	difficult
6	32529346	Sniffles2.DEL.192FM5	DEL	-89	0.0650317	0.835334	46106	ADD	0.0873795	0.013188	43.8995	10.4613	cd207	HLA-DRB5	ENSG00000198502	transcript	ENST00000374975.4	protein_coding	MODIFIER	intron_variant	novel	difficult
6	32529346	Sniffles2.DEL.192FM5	DEL	-89	0.0652247	0.836225	47289	ADD	0.0854717	0.0137415	38.6878	9.30338	cd1c	HLA-DRB5	ENSG00000198502	transcript	ENST00000374975.4	protein_coding	MODIFIER	intron_variant	novel	difficult
6	32529346	Sniffles2.DEL.192FM5	DEL	-89	0.0652911	0.835755	46261	ADD	0.150742	0.0144857	108.29	24.6342	il10	HLA-DRB5	ENSG00000198502	transcript	ENST00000374975.4	protein_coding	MODIFIER	intron_variant	novel	difficult
6	32529346	Sniffles2.DEL.192FM5	DEL	-89	0.0652595	0.836192	47075	ADD	-0.415263	0.013766	909.978	199.177	micb_mica	HLA-DRB5	ENSG00000198502	transcript	ENST00000374975.4	protein_coding	MODIFIER	intron_variant	novel	difficult
6	32529346	Sniffles2.DEL.192FM5	DEL	-89	0.0652595	0.836192	47075	ADD	-0.0847613	0.0141395	35.9359	8.69055	il15	HLA-DRB5	ENSG00000198502	transcript	ENST00000374975.4	protein_coding	MODIFIER	intron_variant	novel	difficult
6	32529346	Sniffles2.DEL.192FM5	DEL	-89	0.0651214	0.836281	47559	ADD	0.072743	0.0123521	34.6814	8.41082	fut3_fut5	HLA-DRB5	ENSG00000198502	transcript	ENST00000374975.4	protein_coding	MODIFIER	intron_variant	novel	difficult
6	32529346	Sniffles2.DEL.192FM5	DEL	-89	0.0652247	0.836225	47289	ADD	-0.0758681	0.0134696	31.7257	7.75066	tgfbr2	HLA-DRB5	ENSG00000198502	transcript	ENST00000374975.4	protein_coding	MODIFIER	intron_variant	novel	difficult
6	32529346	Sniffles2.DEL.192FM5	DEL	-89	0.0652247	0.836225	47289	ADD	0.0771627	0.0136564	31.9261	7.79547	erbb4	HLA-DRB5	ENSG00000198502	transcript	ENST00000374975.4	protein_coding	MODIFIER	intron_variant	novel	difficult
6	32529346	Sniffles2.DEL.192FM5	DEL	-89	0.065181	0.835545	47148	ADD	0.0819574	0.0135548	36.5586	8.82931	bcam	HLA-DRB5	ENSG00000198502	transcript	ENST00000374975.4	protein_coding	MODIFIER	intron_variant	novel	difficult
6	32529429	Sniffles2.INS.18DAM5	INS	292	0.194383	0.479608	46261	ADD	0.0923769	0.0125188	54.4508	12.7975	nfatc3	HLA-DRB5	ENSG00000198502	transcript	ENST00000374975.4	protein_coding	MODIFIER	intron_variant	novel	difficult
6	32529429	Sniffles2.INS.18DAM5	INS	292	0.194418	0.479377	47662	ADD	-0.088501	0.0115629	58.5817	13.7099	mertk	HLA-DRB5	ENSG00000198502	transcript	ENST00000374975.4	protein_coding	MODIFIER	intron_variant	novel	difficult
6	32529429	Sniffles2.INS.18DAM5	INS	292	0.194332	0.479158	47559	ADD	-0.077569	0.0119881	41.8677	10.0103	lrpap1	HLA-DRB5	ENSG00000198502	transcript	ENST00000374975.4	protein_coding	MODIFIER	intron_variant	novel	difficult
6	32529429	Sniffles2.INS.18DAM5	INS	292	0.194086	0.479361	47199	ADD	-0.0673472	0.010357	42.2836	10.1026	oscar	HLA-DRB5	ENSG00000198502	transcript	ENST00000374975.4	protein_coding	MODIFIER	intron_variant	novel	difficult
6	32529429	Sniffles2.INS.18DAM5	INS	292	0.194386	0.478946	46477	ADD	0.0673015	0.0118348	32.339	7.88777	defb4a_defb4b	HLA-DRB5	ENSG00000198502	transcript	ENST00000374975.4	protein_coding	MODIFIER	intron_variant	novel	difficult
6	32529429	Sniffles2.INS.18DAM5	INS	292	0.194507	0.479367	47732	ADD	-0.0692853	0.0112168	38.1544	9.18466	igfbp7	HLA-DRB5	ENSG00000198502	transcript	ENST00000374975.4	protein_coding	MODIFIER	intron_variant	novel	difficult
6	32529429	Sniffles2.INS.18DAM5	INS	292	0.194128	0.479379	46014	ADD	-0.0758749	0.0123866	37.5225	9.04399	ninj1	HLA-DRB5	ENSG00000198502	transcript	ENST00000374975.4	protein_coding	MODIFIER	intron_variant	novel	difficult
6	32529429	Sniffles2.INS.18DAM5	INS	292	0.194383	0.479608	46261	ADD	0.0803081	0.0126006	40.6198	9.73301	il1a	HLA-DRB5	ENSG00000198502	transcript	ENST00000374975.4	protein_coding	MODIFIER	intron_variant	novel	difficult
6	32529429	Sniffles2.INS.18DAM5	INS	292	0.194655	0.479436	47169	ADD	0.122211	0.00978751	155.911	35.0528	sftpd	HLA-DRB5	ENSG00000198502	transcript	ENST00000374975.4	protein_coding	MODIFIER	intron_variant	novel	difficult
6	32529429	Sniffles2.INS.18DAM5	INS	292	0.194215	0.479421	47148	ADD	0.0897338	0.0113061	62.9925	14.683	pamr1	HLA-DRB5	ENSG00000198502	transcript	ENST00000374975.4	protein_coding	MODIFIER	intron_variant	novel	difficult
6	32529429	Sniffles2.INS.18DAM5	INS	292	0.194356	0.479847	46785	ADD	0.0795116	0.0105553	56.744	13.3042	cdcp1	HLA-DRB5	ENSG00000198502	transcript	ENST00000374975.4	protein_coding	MODIFIER	intron_variant	novel	difficult
6	32529429	Sniffles2.INS.18DAM5	INS	292	0.194356	0.479847	46785	ADD	-0.0919223	0.0121605	57.1398	13.3916	cx3cl1	HLA-DRB5	ENSG00000198502	transcript	ENST00000374975.4	protein_coding	MODIFIER	intron_variant	novel	difficult
6	32529429	Sniffles2.INS.18DAM5	INS	292	0.194383	0.479608	46261	ADD	-0.0962503	0.01253	59.0068	13.8037	il10	HLA-DRB5	ENSG00000198502	transcript	ENST00000374975.4	protein_coding	MODIFIER	intron_variant	novel	difficult
6	32529429	Sniffles2.INS.18DAM5	INS	292	0.194332	0.479158	47559	ADD	0.142907	0.0121112	139.229	31.4062	cd8a	HLA-DRB5	ENSG00000198502	transcript	ENST00000374975.4	protein_coding	MODIFIER	intron_variant	novel	difficult
6	32529429	Sniffles2.INS.18DAM5	INS	292	0.194161	0.479377	47041	ADD	-0.142759	0.012131	138.49	31.2445	ager	HLA-DRB5	ENSG00000198502	transcript	ENST00000374975.4	protein_coding	MODIFIER	intron_variant	novel	difficult
6	32529429	Sniffles2.INS.18DAM5	INS	292	0.19437	0.479811	47340	ADD	-0.0697142	0.0117867	34.9831	8.47811	timd4	HLA-DRB5	ENSG00000198502	transcript	ENST00000374975.4	protein_coding	MODIFIER	intron_variant	novel	difficult
6	32529429	Sniffles2.INS.18DAM5	INS	292	0.19447	0.479685	46916	ADD	-0.0723975	0.0120714	35.9692	8.69798	ccl28	HLA-DRB5	ENSG00000198502	transcript	ENST00000374975.4	protein_coding	MODIFIER	intron_variant	novel	difficult
6	32529429	Sniffles2.INS.18DAM5	INS	292	0.194057	0.479403	47352	ADD	-0.0741798	0.0118333	39.2974	9.43899	cxcl10	HLA-DRB5	ENSG00000198502	transcript	ENST00000374975.4	protein_coding	MODIFIER	intron_variant	novel	difficult
6	32529429	Sniffles2.INS.18DAM5	INS	292	0.194332	0.479158	47559	ADD	0.0689318	0.0120449	32.7514	7.97992	ddr1	HLA-DRB5	ENSG00000198502	transcript	ENST00000374975.4	protein_coding	MODIFIER	intron_variant	novel	difficult
6	32529429	Sniffles2.INS.18DAM5	INS	292	0.194444	0.478663	47468	ADD	0.104359	0.0115671	81.3981	18.7339	ebi3_il27	HLA-DRB5	ENSG00000198502	transcript	ENST00000374975.4	protein_coding	MODIFIER	intron_variant	novel	difficult
6	32529429	Sniffles2.INS.18DAM5	INS	292	0.194431	0.479722	47075	ADD	0.0729543	0.012027	36.7947	8.88192	cd83	HLA-DRB5	ENSG00000198502	transcript	ENST00000374975.4	protein_coding	MODIFIER	intron_variant	novel	difficult
6	32529429	Sniffles2.INS.18DAM5	INS	292	0.194215	0.479421	47148	ADD	0.0748656	0.0120783	38.4195	9.24368	tnxb	HLA-DRB5	ENSG00000198502	transcript	ENST00000374975.4	protein_coding	MODIFIER	intron_variant	novel	difficult
6	32529429	Sniffles2.INS.18DAM5	INS	292	0.194338	0.478952	46922	ADD	-0.0939531	0.0118836	62.5065	14.5758	lrp1	HLA-DRB5	ENSG00000198502	transcript	ENST00000374975.4	protein_coding	MODIFIER	intron_variant	novel	difficult
6	32529429	Sniffles2.INS.18DAM5	INS	292	0.194151	0.47949	46976	ADD	0.0758292	0.0113999	44.2459	10.5382	prss8	HLA-DRB5	ENSG00000198502	transcript	ENST00000374975.4	protein_coding	MODIFIER	intron_variant	novel	difficult
6	32529429	Sniffles2.INS.18DAM5	INS	292	0.194445	0.478742	47539	ADD	-0.0734929	0.0116314	39.9235	9.57823	galnt2	HLA-DRB5	ENSG00000198502	transcript	ENST00000374975.4	protein_coding	MODIFIER	intron_variant	novel	difficult
6	32529429	Sniffles2.INS.18DAM5	INS	292	0.19437	0.479811	47340	ADD	-0.129543	0.0118997	118.509	26.8725	cr2	HLA-DRB5	ENSG00000198502	transcript	ENST00000374975.4	protein_coding	MODIFIER	intron_variant	novel	difficult
6	32529429	Sniffles2.INS.18DAM5	INS	292	0.194307	0.479714	46922	ADD	0.280058	0.0121815	528.56	116.236	hla_dra	HLA-DRB5	ENSG00000198502	transcript	ENST00000374975.4	protein_coding	MODIFIER	intron_variant	novel	difficult
6	32529429	Sniffles2.INS.18DAM5	INS	292	0.19443	0.478856	47460	ADD	-0.178944	0.0105528	287.542	63.7678	cpvl	HLA-DRB5	ENSG00000198502	transcript	ENST00000374975.4	protein_coding	MODIFIER	intron_variant	novel	difficult
6	32529429	Sniffles2.INS.18DAM5	INS	292	0.194128	0.479379	46014	ADD	0.0623027	0.00959189	42.1897	10.0818	slamf8	HLA-DRB5	ENSG00000198502	transcript	ENST00000374975.4	protein_coding	MODIFIER	intron_variant	novel	difficult
6	32529429	Sniffles2.INS.18DAM5	INS	292	0.194418	0.479377	47662	ADD	0.0951618	0.0121123	61.7261	14.4037	gzma	HLA-DRB5	ENSG00000198502	transcript	ENST00000374975.4	protein_coding	MODIFIER	intron_variant	novel	difficult
6	32529429	Sniffles2.INS.18DAM5	INS	292	0.194128	0.479379	46014	ADD	-0.15449	0.0118586	169.72	38.0697	kir2dl3	HLA-DRB5	ENSG00000198502	transcript	ENST00000374975.4	protein_coding	MODIFIER	intron_variant	novel	difficult
6	32529429	Sniffles2.INS.18DAM5	INS	292	0.194151	0.479476	47046	ADD	0.0741215	0.0114889	41.6231	9.95593	il1r2	HLA-DRB5	ENSG00000198502	transcript	ENST00000374975.4	protein_coding	MODIFIER	intron_variant	novel	difficult
6	32529429	Sniffles2.INS.18DAM5	INS	292	0.194215	0.479421	47148	ADD	0.0646314	0.0100052	41.7288	9.97941	il7r	HLA-DRB5	ENSG00000198502	transcript	ENST00000374975.4	protein_coding	MODIFIER	intron_variant	novel	difficult
6	32529429	Sniffles2.INS.18DAM5	INS	292	0.194655	0.479436	47169	ADD	-0.0993865	0.0108073	84.5703	19.4309	cdh17	HLA-DRB5	ENSG00000198502	transcript	ENST00000374975.4	protein_coding	MODIFIER	intron_variant	novel	difficult
6	32529429	Sniffles2.INS.18DAM5	INS	292	0.194383	0.479608	46261	ADD	0.0661307	0.0120807	29.9653	7.3567	tnfrsf13c	HLA-DRB5	ENSG00000198502	transcript	ENST00000374975.4	protein_coding	MODIFIER	intron_variant	novel	difficult
6	32529429	Sniffles2.INS.18DAM5	INS	292	0.194655	0.479436	47169	ADD	0.0795783	0.0122876	41.9427	10.0269	tshb	HLA-DRB5	ENSG00000198502	transcript	ENST00000374975.4	protein_coding	MODIFIER	intron_variant	novel	difficult
6	32529429	Sniffles2.INS.18DAM5	INS	292	0.194377	0.479399	47435	ADD	-0.0629914	0.0112021	31.6201	7.72705	fcrl2	HLA-DRB5	ENSG00000198502	transcript	ENST00000374975.4	protein_coding	MODIFIER	intron_variant	novel	difficult
6	32529429	Sniffles2.INS.18DAM5	INS	292	0.194418	0.479377	47662	ADD	-0.128304	0.0117046	120.162	27.2343	cd22	HLA-DRB5	ENSG00000198502	transcript	ENST00000374975.4	protein_coding	MODIFIER	intron_variant	novel	difficult
6	32529429	Sniffles2.INS.18DAM5	INS	292	0.194455	0.47967	47106	ADD	0.0785708	0.011917	43.47	10.366	tff3	HLA-DRB5	ENSG00000198502	transcript	ENST00000374975.4	protein_coding	MODIFIER	intron_variant	novel	difficult
6	32529429	Sniffles2.INS.18DAM5	INS	292	0.194454	0.479854	47259	ADD	0.135783	0.0121877	124.121	28.101	c2	HLA-DRB5	ENSG00000198502	transcript	ENST00000374975.4	protein_coding	MODIFIER	intron_variant	novel	difficult
6	32529429	Sniffles2.INS.18DAM5	INS	292	0.194057	0.479403	47352	ADD	-0.0689814	0.0121754	32.0993	7.83419	ccl21	HLA-DRB5	ENSG00000198502	transcript	ENST00000374975.4	protein_coding	MODIFIER	intron_variant	novel	difficult
6	32529429	Sniffles2.INS.18DAM5	INS	292	0.194507	0.479367	47732	ADD	-0.0717974	0.0110595	42.1453	10.0719	lilrb1	HLA-DRB5	ENSG00000198502	transcript	ENST00000374975.4	protein_coding	MODIFIER	intron_variant	novel	difficult
6	32529429	Sniffles2.INS.18DAM5	INS	292	0.194431	0.479722	47075	ADD	0.119695	0.0118999	101.173	23.0742	micb_mica	HLA-DRB5	ENSG00000198502	transcript	ENST00000374975.4	protein_coding	MODIFIER	intron_variant	novel	difficult
6	32531522	Sniffles2.DEL.1931M5	DEL	-1502	0.835346	1.00545	47732	ADD	-0.0598485	0.0085654	48.8216	11.5523	alcam	.	.	.	.	.	.	.	novel	difficult
6	32531522	Sniffles2.DEL.1931M5	DEL	-1502	0.83555	1.00627	47075	ADD	0.0562587	0.00904723	38.6676	9.29888	gzmb	.	.	.	.	.	.	.	novel	difficult
6	32531522	Sniffles2.DEL.1931M5	DEL	-1502	0.83555	1.00627	47075	ADD	-0.0578665	0.00853269	45.9919	10.9254	il5ra	.	.	.	.	.	.	.	novel	difficult
6	32531522	Sniffles2.DEL.1931M5	DEL	-1502	0.835264	1.00613	47388	ADD	0.0640971	0.00850198	56.8377	13.3249	cd300e	.	.	.	.	.	.	.	novel	difficult
6	32531522	Sniffles2.DEL.1931M5	DEL	-1502	0.835111	1.00703	47662	ADD	0.0770985	0.0090742	72.1896	16.7089	klrb1	.	.	.	.	.	.	.	novel	difficult
6	32531522	Sniffles2.DEL.1931M5	DEL	-1502	0.835155	1.00637	47559	ADD	-0.186213	0.00925625	404.716	89.2857	ccl19	.	.	.	.	.	.	.	novel	difficult
6	32531522	Sniffles2.DEL.1931M5	DEL	-1502	0.83532	1.00563	47148	ADD	0.0786102	0.00755762	108.19	24.6123	il7r	.	.	.	.	.	.	.	novel	difficult
6	32531522	Sniffles2.DEL.1931M5	DEL	-1502	0.83509	1.00669	46208	ADD	-0.0614092	0.00933958	43.2327	10.3133	fabp6	.	.	.	.	.	.	.	novel	difficult
6	32531522	Sniffles2.DEL.1931M5	DEL	-1502	0.835024	1.0062	46781	ADD	-0.0566983	0.00755922	56.2582	13.1969	capg	.	.	.	.	.	.	.	novel	difficult
6	32531522	Sniffles2.DEL.1931M5	DEL	-1502	0.83555	1.00627	47075	ADD	0.113017	0.0086915	169.082	37.9303	fcrl6	.	.	.	.	.	.	.	novel	difficult
6	32531522	Sniffles2.DEL.1931M5	DEL	-1502	0.835041	1.00656	47468	ADD	0.0430085	0.00748065	33.0545	8.04764	havcr1	.	.	.	.	.	.	.	novel	difficult
6	32531522	Sniffles2.DEL.1931M5	DEL	-1502	0.835254	1.0065	47169	ADD	0.0571143	0.0089704	40.5384	9.71492	marco	.	.	.	.	.	.	.	novel	difficult
6	32531522	Sniffles2.DEL.1931M5	DEL	-1502	0.835321	1.00657	47018	ADD	-0.06442	0.00884477	53.0479	12.4874	clec5a	.	.	.	.	.	.	.	novel	difficult
6	32531522	Sniffles2.DEL.1931M5	DEL	-1502	0.835111	1.00703	47662	ADD	0.109313	0.00914168	142.985	32.2275	gzma	.	.	.	.	.	.	.	novel	difficult
6	32531522	Sniffles2.DEL.1931M5	DEL	-1502	0.83555	1.00627	47075	ADD	-0.160889	0.00915052	309.145	68.4745	lta	.	.	.	.	.	.	.	novel	difficult
6	32531522	Sniffles2.DEL.1931M5	DEL	-1502	0.835322	1.00587	47046	ADD	-0.0919097	0.00851954	116.383	26.407	cxcl1	.	.	.	.	.	.	.	novel	difficult
6	32531522	Sniffles2.DEL.1931M5	DEL	-1502	0.835254	1.0065	47169	ADD	0.0536333	0.00928576	33.3606	8.11601	tshb	.	.	.	.	.	.	.	novel	difficult
6	32531522	Sniffles2.DEL.1931M5	DEL	-1502	0.835505	1.0051	47434	ADD	0.0567624	0.00880729	41.5371	9.93685	gas6	.	.	.	.	.	.	.	novel	difficult
6	32531522	Sniffles2.DEL.1931M5	DEL	-1502	0.835456	1.00623	47259	ADD	0.233965	0.00921379	644.799	141.52	c2	.	.	.	.	.	.	.	novel	difficult
6	32531522	Sniffles2.DEL.1931M5	DEL	-1502	0.835274	1.00657	46922	ADD	-0.0559988	0.00881435	40.3624	9.67581	lrrc25	.	.	.	.	.	.	.	novel	difficult
6	32531522	Sniffles2.DEL.1931M5	DEL	-1502	0.835095	1.00645	47460	ADD	0.0514903	0.00796282	41.8135	9.99823	cpvl	.	.	.	.	.	.	.	novel	difficult
6	32531522	Sniffles2.DEL.1931M5	DEL	-1502	0.83554	1.00641	46014	ADD	-0.211745	0.00895937	558.561	122.762	kir2dl3	.	.	.	.	.	.	.	novel	difficult
6	32531522	Sniffles2.DEL.1931M5	DEL	-1502	0.835155	1.00637	47559	ADD	0.0827028	0.00887209	86.8936	19.9411	folr2	.	.	.	.	.	.	.	novel	difficult
6	32531522	Sniffles2.DEL.1931M5	DEL	-1502	0.835466	1.00543	47041	ADD	-0.0647474	0.00916785	49.8781	11.7862	ager	.	.	.	.	.	.	.	novel	difficult
6	32531522	Sniffles2.DEL.1931M5	DEL	-1502	0.835346	1.00545	47732	ADD	0.0597675	0.00912938	42.8596	10.2305	fap	.	.	.	.	.	.	.	novel	difficult
6	32531522	Sniffles2.DEL.1931M5	DEL	-1502	0.83554	1.00641	46014	ADD	0.0575143	0.00935807	37.7728	9.09972	bambi	.	.	.	.	.	.	.	novel	difficult
6	32531522	Sniffles2.DEL.1931M5	DEL	-1502	0.835696	1.00617	46916	ADD	-0.0550085	0.00912924	36.3069	8.77323	ccl28	.	.	.	.	.	.	.	novel	difficult
6	32531522	Sniffles2.DEL.1931M5	DEL	-1502	0.83555	1.00627	47075	ADD	-0.110598	0.00899715	151.107	34.0029	micb_mica	.	.	.	.	.	.	.	novel	difficult
6	32531522	Sniffles2.DEL.1931M5	DEL	-1502	0.835253	1.00613	47352	ADD	0.0557975	0.00896363	38.7491	9.31702	btn2a1	.	.	.	.	.	.	.	novel	difficult
6	32531522	Sniffles2.DEL.1931M5	DEL	-1502	0.835366	1.00573	47125	ADD	-0.0967486	0.00940924	105.726	24.0722	cxcl3	.	.	.	.	.	.	.	novel	difficult
6	32531522	Sniffles2.DEL.1931M5	DEL	-1502	0.834968	1.00692	46261	ADD	0.0553506	0.00940458	34.639	8.40134	sit1	.	.	.	.	.	.	.	novel	difficult
6	32531522	Sniffles2.DEL.1931M5	DEL	-1502	0.835086	1.00645	47255	ADD	0.0506737	0.00785876	41.5774	9.94579	cntn5	.	.	.	.	.	.	.	novel	difficult
6	32531522	Sniffles2.DEL.1931M5	DEL	-1502	0.835542	1.00562	46901	ADD	0.0613351	0.00899192	46.528	11.0442	ltbr	.	.	.	.	.	.	.	novel	difficult
6	32531522	Sniffles2.DEL.1931M5	DEL	-1502	0.835346	1.00545	47732	ADD	-0.106118	0.00847655	156.727	35.2312	igfbp7	.	.	.	.	.	.	.	novel	difficult
6	32531522	Sniffles2.DEL.1931M5	DEL	-1502	0.835328	1.00545	47655	ADD	0.0727555	0.00876084	68.967	15.9994	tnfsf13b	.	.	.	.	.	.	.	novel	difficult
6	32531522	Sniffles2.DEL.1931M5	DEL	-1502	0.835298	1.00626	46785	ADD	-0.0588227	0.00919137	40.957	9.80795	cx3cl1	.	.	.	.	.	.	.	novel	difficult
6	32531522	Sniffles2.DEL.1931M5	DEL	-1502	0.835477	1.00605	47340	ADD	-0.126256	0.00890986	200.801	44.8549	timd4	.	.	.	.	.	.	.	novel	difficult
6	32531522	Sniffles2.DEL.1931M5	DEL	-1502	0.835254	1.0065	47169	ADD	0.0589644	0.00739645	63.5527	14.8065	sftpd	.	.	.	.	.	.	.	novel	difficult
6	32531522	Sniffles2.DEL.1931M5	DEL	-1502	0.834968	1.00692	46261	ADD	-0.598567	0.00880172	4624.78	1006.19	lilrb4	.	.	.	.	.	.	.	novel	difficult
6	32531522	Sniffles2.DEL.1931M5	DEL	-1502	0.835629	1.00648	46922	ADD	-0.0616294	0.0092086	44.7908	10.6591	hla_dra	.	.	.	.	.	.	.	novel	difficult
6	32531522	Sniffles2.DEL.1931M5	DEL	-1502	0.835111	1.00703	47662	ADD	-0.0691262	0.008727	62.7416	14.6277	mertk	.	.	.	.	.	.	.	novel	difficult
6	32531522	Sniffles2.DEL.1931M5	DEL	-1502	0.835274	1.00657	46922	ADD	0.0721251	0.00885975	66.2721	15.4059	optc	.	.	.	.	.	.	.	novel	difficult
6	32531522	Sniffles2.DEL.1931M5	DEL	-1502	0.83532	1.00563	47148	ADD	0.111469	0.00912359	149.273	33.602	tnxb	.	.	.	.	.	.	.	novel	difficult
6	32531522	Sniffles2.DEL.1931M5	DEL	-1502	0.835254	1.0065	47169	ADD	0.0594201	0.00841322	49.8818	11.787	cgref1	.	.	.	.	.	.	.	novel	difficult
6	32531522	Sniffles2.DEL.1931M5	DEL	-1502	0.835155	1.00637	47559	ADD	0.103107	0.00913965	127.267	28.7895	cd8a	.	.	.	.	.	.	.	novel	difficult
6	32531522	Sniffles2.DEL.1931M5	DEL	-1502	0.835274	1.00657	46922	ADD	0.0738363	0.00870916	71.8766	16.64	il12a_il12b	.	.	.	.	.	.	.	novel	difficult
6	32531522	Sniffles2.DEL.1931M5	DEL	-1502	0.835111	1.00703	47662	ADD	0.0718314	0.00859375	69.8656	16.1973	il12b	.	.	.	.	.	.	.	novel	difficult
6	32531522	Sniffles2.DEL.1931M5	DEL	-1502	0.83555	1.00627	47075	ADD	0.0513434	0.00888637	33.3826	8.12091	siglec10	.	.	.	.	.	.	.	novel	difficult
6	32531522	Sniffles2.DEL.1931M5	DEL	-1502	0.835274	1.00657	46922	ADD	-0.0870219	0.00876725	98.5214	22.4928	igf1r	.	.	.	.	.	.	.	novel	difficult
6	32531522	Sniffles2.DEL.1931M5	DEL	-1502	0.835041	1.00656	47468	ADD	-0.102773	0.00772773	176.87	39.631	siglec9	.	.	.	.	.	.	.	novel	difficult
6	32531522	Sniffles2.DEL.1931M5	DEL	-1502	0.835298	1.00626	46785	ADD	-0.0650836	0.00797809	66.5496	15.467	cdcp1	.	.	.	.	.	.	.	novel	difficult
6	32531522	Sniffles2.DEL.1931M5	DEL	-1502	0.834674	1.00746	45779	ADD	0.0480185	0.00809201	35.213	8.52939	crnn	.	.	.	.	.	.	.	novel	difficult
6	32531522	Sniffles2.DEL.1931M5	DEL	-1502	0.83512	1.00693	46281	ADD	0.0620712	0.00917604	45.7583	10.8736	gzmh	.	.	.	.	.	.	.	novel	difficult
6	32531522	Sniffles2.DEL.1931M5	DEL	-1502	0.835111	1.00703	47662	ADD	-0.209498	0.00883396	562.405	123.599	cd22	.	.	.	.	.	.	.	novel	difficult
6	32531522	Sniffles2.DEL.1931M5	DEL	-1502	0.834968	1.00692	46261	ADD	0.0554345	0.00950848	33.9889	8.25628	ncln	.	.	.	.	.	.	.	novel	difficult
6	32531522	Sniffles2.DEL.1931M5	DEL	-1502	0.835254	1.0065	47169	ADD	-0.0685481	0.0089837	58.2211	13.6303	ctsl	.	.	.	.	.	.	.	novel	difficult
6	32531522	Sniffles2.DEL.1931M5	DEL	-1502	0.83555	1.00627	47075	ADD	-0.0500768	0.008889	31.7371	7.75321	hla_e	.	.	.	.	.	.	.	novel	difficult
6	32531522	Sniffles2.DEL.1931M5	DEL	-1502	0.835312	1.00683	46853	ADD	-0.0484334	0.00859895	31.7248	7.75047	msln	.	.	.	.	.	.	.	novel	difficult
6	32531522	Sniffles2.DEL.1931M5	DEL	-1502	0.835274	1.00657	46922	ADD	-0.0865304	0.00945693	83.7216	19.2444	atp6v1d	.	.	.	.	.	.	.	novel	difficult
6	32531522	Sniffles2.DEL.1931M5	DEL	-1502	0.835155	1.00637	47559	ADD	0.0485974	0.00880196	30.4836	7.47277	cd74	.	.	.	.	.	.	.	novel	difficult
6	32531522	Sniffles2.DEL.1931M5	DEL	-1502	0.83555	1.00627	47075	ADD	-0.0567584	0.00924124	37.7224	9.08851	il15	.	.	.	.	.	.	.	novel	difficult
6	32531522	Sniffles2.DEL.1931M5	DEL	-1502	0.835126	1.00486	47134	ADD	0.0558959	0.00819702	46.4994	11.0379	folr3	.	.	.	.	.	.	.	novel	difficult
6	32531522	Sniffles2.DEL.1931M5	DEL	-1502	0.835643	1.00639	45935	ADD	0.0700476	0.00945021	54.9419	12.9061	agr3	.	.	.	.	.	.	.	novel	difficult
6	32531522	Sniffles2.DEL.1931M5	DEL	-1502	0.835041	1.00656	47468	ADD	-0.0652158	0.00908399	51.541	12.1542	cd5	.	.	.	.	.	.	.	novel	difficult
6	32531522	Sniffles2.DEL.1931M5	DEL	-1502	0.835068	1.00721	47514	ADD	0.0727634	0.00883769	67.7873	15.7396	cdsn	.	.	.	.	.	.	.	novel	difficult
6	32531522	Sniffles2.DEL.1931M5	DEL	-1502	0.835611	1.00591	46919	ADD	-0.0617026	0.00742765	69.0087	16.0086	cd200r1	.	.	.	.	.	.	.	novel	difficult
6	32531522	Sniffles2.DEL.1931M5	DEL	-1502	0.83555	1.00627	47075	ADD	0.0440622	0.00724656	36.9717	8.92134	ly75	.	.	.	.	.	.	.	novel	difficult
6	32531522	Sniffles2.DEL.1931M5	DEL	-1502	0.835155	1.00637	47559	ADD	-0.0691385	0.00844545	67.0183	15.5703	msr1	.	.	.	.	.	.	.	novel	difficult
6	32533361	Sniffles2.DEL.1933M5	DEL	-68	0.0464295	0.211284	46014	ADD	-0.272316	0.0329135	68.4539	15.8865	kir2dl3	.	.	.	.	.	.	.	novel	difficult
6	32533361	Sniffles2.DEL.1933M5	DEL	-68	0.0464483	0.211822	47148	ADD	0.207347	0.0313266	43.8095	10.4413	pamr1	.	.	.	.	.	.	.	novel	difficult
6	32533361	Sniffles2.DEL.1933M5	DEL	-68	0.0465306	0.211976	47106	ADD	0.265257	0.0329977	64.62	15.0418	tff3	.	.	.	.	.	.	.	novel	difficult
6	32533361	Sniffles2.DEL.1933M5	DEL	-68	0.0464908	0.211194	47041	ADD	-0.212362	0.0336511	39.8247	9.55626	ager	.	.	.	.	.	.	.	novel	difficult
6	32533361	Sniffles2.DEL.1933M5	DEL	-68	0.0465734	0.211412	47169	ADD	-0.212015	0.0299684	50.0501	11.8243	cdh17	.	.	.	.	.	.	.	novel	difficult
6	32533361	Sniffles2.DEL.1933M5	DEL	-68	0.0465341	0.211487	47662	ADD	0.204748	0.0335819	37.1733	8.96624	gzma	.	.	.	.	.	.	.	novel	difficult
6	32533361	Sniffles2.DEL.1933M5	DEL	-68	0.0464854	0.211419	47559	ADD	0.336691	0.0335783	100.541	22.9357	cd8a	.	.	.	.	.	.	.	novel	difficult
6	32533361	Sniffles2.DEL.1933M5	DEL	-68	0.0465341	0.211487	47662	ADD	-0.223033	0.0324515	47.2356	11.201	cd22	.	.	.	.	.	.	.	novel	difficult
6	32533361	Sniffles2.DEL.1933M5	DEL	-68	0.0465104	0.211783	47259	ADD	0.342125	0.0337795	102.58	23.3828	c2	.	.	.	.	.	.	.	novel	difficult
6	32533361	Sniffles2.DEL.1933M5	DEL	-68	0.0465284	0.211471	46261	ADD	-0.230619	0.0347488	44.0466	10.494	il10	.	.	.	.	.	.	.	novel	difficult
6	32533361	Sniffles2.DEL.1933M5	DEL	-68	0.0465234	0.211265	47732	ADD	-0.270364	0.0306786	77.6653	17.9134	lilrb1	.	.	.	.	.	.	.	novel	difficult
6	32533361	Sniffles2.DEL.1933M5	DEL	-68	0.0464483	0.211822	47148	ADD	0.220426	0.0334663	43.3821	10.3465	tnxb	.	.	.	.	.	.	.	novel	difficult
6	32533361	Sniffles2.DEL.1933M5	DEL	-68	0.0464885	0.211807	47340	ADD	-0.178691	0.0326677	29.9204	7.34664	timd4	.	.	.	.	.	.	.	novel	difficult
6	32533361	Sniffles2.DEL.1933M5	DEL	-68	0.0464854	0.211419	47559	ADD	-0.348485	0.0332369	109.933	24.9941	lrpap1	.	.	.	.	.	.	.	novel	difficult
6	32533361	Sniffles2.DEL.1933M5	DEL	-68	0.0464741	0.210696	47468	ADD	0.229608	0.032122	51.0938	12.0552	ebi3_il27	.	.	.	.	.	.	.	novel	difficult
6	32533361	Sniffles2.DEL.1933M5	DEL	-68	0.0465734	0.211412	47169	ADD	0.151575	0.0271405	31.1903	7.6309	sftpd	.	.	.	.	.	.	.	novel	difficult
6	32533361	Sniffles2.DEL.1933M5	DEL	-68	0.0464523	0.211239	46976	ADD	0.175101	0.0316354	30.636	7.50688	prss8	.	.	.	.	.	.	.	novel	difficult
6	32533361	Sniffles2.DEL.1933M5	DEL	-68	0.0464671	0.211564	46922	ADD	-0.32405	0.0329418	96.7677	22.1081	lrp1	.	.	.	.	.	.	.	novel	difficult
6	32533361	Sniffles2.DEL.1933M5	DEL	-68	0.0464559	0.210777	47460	ADD	-0.306443	0.0293118	109.299	24.8551	cpvl	.	.	.	.	.	.	.	novel	difficult
6	32533361	Sniffles2.DEL.1933M5	DEL	-68	0.0465284	0.211471	46261	ADD	0.19126	0.0349445	29.9566	7.35474	il1a	.	.	.	.	.	.	.	novel	difficult
6	32533361	Sniffles2.DEL.1933M5	DEL	-68	0.0465284	0.211471	46261	ADD	0.193125	0.0335029	33.2288	8.08656	tnfrsf13c	.	.	.	.	.	.	.	novel	difficult
6	32534370	Sniffles2.INS.18DDM5	INS	288	0.21874	0.323541	47559	ADD	0.163153	0.0135429	145.133	32.6971	cd74	.	.	.	.	.	.	.	novel	difficult
6	32534370	Sniffles2.INS.18DDM5	INS	288	0.21867	0.323799	46785	ADD	-0.0759176	0.0134348	31.9318	7.79674	tnr	.	.	.	.	.	.	.	novel	difficult
6	32534370	Sniffles2.INS.18DDM5	INS	288	0.218653	0.323939	46261	ADD	0.12086	0.0145339	69.1523	16.0403	nfatc3	.	.	.	.	.	.	.	novel	difficult
6	32534370	Sniffles2.INS.18DDM5	INS	288	0.21885	0.323445	47732	ADD	-0.083946	0.0130237	41.546	9.93881	igfbp7	.	.	.	.	.	.	.	novel	difficult
6	32534370	Sniffles2.INS.18DDM5	INS	288	0.21874	0.323541	47559	ADD	-0.208538	0.0142419	214.405	47.8232	ccl19	.	.	.	.	.	.	.	novel	difficult
6	32534370	Sniffles2.INS.18DDM5	INS	288	0.21867	0.323799	46785	ADD	0.0826882	0.0137233	36.3055	8.77292	crtam	.	.	.	.	.	.	.	novel	difficult
6	32534370	Sniffles2.INS.18DDM5	INS	288	0.218822	0.32382	47075	ADD	0.259213	0.0138204	351.781	77.7606	micb_mica	.	.	.	.	.	.	.	novel	difficult
6	32534370	Sniffles2.INS.18DDM5	INS	288	0.21874	0.323541	47559	ADD	-0.143105	0.0139195	105.698	24.0661	lrpap1	.	.	.	.	.	.	.	novel	difficult
6	32534370	Sniffles2.INS.18DDM5	INS	288	0.218791	0.324041	47041	ADD	-0.228442	0.0140719	263.54	58.5371	ager	.	.	.	.	.	.	.	novel	difficult
6	32534370	Sniffles2.INS.18DDM5	INS	288	0.218807	0.323393	47259	ADD	0.239604	0.0141558	286.497	63.5402	c2	.	.	.	.	.	.	.	novel	difficult
6	32534370	Sniffles2.INS.18DDM5	INS	288	0.21876	0.323587	47169	ADD	0.101041	0.0113684	78.9943	18.2056	sftpd	.	.	.	.	.	.	.	novel	difficult
6	32534370	Sniffles2.INS.18DDM5	INS	288	0.218824	0.323769	46996	ADD	-0.0809244	0.0139034	33.8779	8.2315	cd4	.	.	.	.	.	.	.	novel	difficult
6	32534370	Sniffles2.INS.18DDM5	INS	288	0.218778	0.323449	47340	ADD	-0.147646	0.0138186	114.161	25.9203	cr2	.	.	.	.	.	.	.	novel	difficult
6	32534370	Sniffles2.INS.18DDM5	INS	288	0.218739	0.323549	47539	ADD	-0.076675	0.0135004	32.2564	7.86931	galnt2	.	.	.	.	.	.	.	novel	difficult
6	32534370	Sniffles2.INS.18DDM5	INS	288	0.218662	0.323892	47148	ADD	0.0877253	0.011609	57.1027	13.3834	il7r	.	.	.	.	.	.	.	novel	difficult
6	32534370	Sniffles2.INS.18DDM5	INS	288	0.218744	0.323914	47199	ADD	-0.078079	0.0120155	42.2262	10.0899	oscar	.	.	.	.	.	.	.	novel	difficult
6	32534370	Sniffles2.INS.18DDM5	INS	288	0.218725	0.323382	46922	ADD	-0.0984927	0.0134892	53.3132	12.5461	igf1r	.	.	.	.	.	.	.	novel	difficult
6	32534370	Sniffles2.INS.18DDM5	INS	288	0.218459	0.324206	46014	ADD	-0.0899335	0.0143753	39.1388	9.4037	ninj1	.	.	.	.	.	.	.	novel	difficult
6	32534370	Sniffles2.INS.18DDM5	INS	288	0.218714	0.323817	46922	ADD	0.310244	0.0141455	481.03	105.894	hla_dra	.	.	.	.	.	.	.	novel	difficult
6	32534370	Sniffles2.INS.18DDM5	INS	288	0.218834	0.323495	47434	ADD	0.0819659	0.0135263	36.7204	8.86536	gas6	.	.	.	.	.	.	.	novel	difficult
6	32534370	Sniffles2.INS.18DDM5	INS	288	0.218726	0.323616	47468	ADD	-0.0873712	0.011889	54.0061	12.6993	siglec9	.	.	.	.	.	.	.	novel	difficult
6	32534370	Sniffles2.INS.18DDM5	INS	288	0.218653	0.323939	46261	ADD	0.134945	0.0146288	85.0926	19.5456	il1a	.	.	.	.	.	.	.	novel	difficult
6	32534370	Sniffles2.INS.18DDM5	INS	288	0.218662	0.323892	47148	ADD	0.0896589	0.0140145	40.9291	9.80175	tnxb	.	.	.	.	.	.	.	novel	difficult
6	32534370	Sniffles2.INS.18DDM5	INS	288	0.218775	0.32352	47468	ADD	0.119892	0.0134233	79.7746	18.3771	ebi3_il27	.	.	.	.	.	.	.	novel	difficult
6	32534370	Sniffles2.INS.18DDM5	INS	288	0.218722	0.323671	47662	ADD	-0.103534	0.0140672	54.169	12.7353	agrp	.	.	.	.	.	.	.	novel	difficult
6	32534370	Sniffles2.INS.18DDM5	INS	288	0.218653	0.323939	46261	ADD	0.109886	0.0140253	61.3841	14.3283	tnfrsf13c	.	.	.	.	.	.	.	novel	difficult
6	32534370	Sniffles2.INS.18DDM5	INS	288	0.21867	0.3238	47514	ADD	0.136541	0.0136033	100.747	22.9809	cdsn	.	.	.	.	.	.	.	novel	difficult
6	32534370	Sniffles2.INS.18DDM5	INS	288	0.218459	0.324206	46014	ADD	-0.137059	0.0137626	99.1777	22.6367	kir2dl3	.	.	.	.	.	.	.	novel	difficult
6	32534370	Sniffles2.INS.18DDM5	INS	288	0.218708	0.323903	46628	ADD	-0.093912	0.0132159	50.4948	11.9227	frzb	.	.	.	.	.	.	.	novel	difficult
6	32534370	Sniffles2.INS.18DDM5	INS	288	0.218725	0.323382	46922	ADD	-0.0834501	0.0138985	36.0508	8.71617	smad5	.	.	.	.	.	.	.	novel	difficult
6	32534370	Sniffles2.INS.18DDM5	INS	288	0.218807	0.323393	47259	ADD	0.0780227	0.0139418	31.3185	7.65959	vcam1	.	.	.	.	.	.	.	novel	difficult
6	32534370	Sniffles2.INS.18DDM5	INS	288	0.218459	0.324206	46014	ADD	0.0704727	0.0111319	40.0777	9.6125	slamf8	.	.	.	.	.	.	.	novel	difficult
6	32534370	Sniffles2.INS.18DDM5	INS	288	0.21876	0.323587	47169	ADD	-0.103433	0.0125529	67.8943	15.7632	cdh17	.	.	.	.	.	.	.	novel	difficult
6	32534370	Sniffles2.INS.18DDM5	INS	288	0.218761	0.323522	47106	ADD	0.0913893	0.0138354	43.6325	10.4021	tff3	.	.	.	.	.	.	.	novel	difficult
6	32534370	Sniffles2.INS.18DDM5	INS	288	0.21885	0.323445	47732	ADD	-0.0743385	0.0128411	33.514	8.15026	lilrb1	.	.	.	.	.	.	.	novel	difficult
6	32534370	Sniffles2.INS.18DDM5	INS	288	0.218786	0.323535	47095	ADD	-0.0939337	0.0139751	45.1787	10.7451	cblif	.	.	.	.	.	.	.	novel	difficult
6	32534370	Sniffles2.INS.18DDM5	INS	288	0.218822	0.32382	47075	ADD	0.0976866	0.013968	48.9105	11.572	cd83	.	.	.	.	.	.	.	novel	difficult
6	32534370	Sniffles2.INS.18DDM5	INS	288	0.218822	0.32382	47075	ADD	0.0829019	0.0136502	36.8849	8.90201	siglec10	.	.	.	.	.	.	.	novel	difficult
6	32534370	Sniffles2.INS.18DDM5	INS	288	0.218722	0.323671	47662	ADD	-0.10535	0.0134312	61.523	14.3589	mertk	.	.	.	.	.	.	.	novel	difficult
6	32534370	Sniffles2.INS.18DDM5	INS	288	0.218725	0.323382	46922	ADD	-0.0814252	0.0126009	41.7554	9.98532	fam3b	.	.	.	.	.	.	.	novel	difficult
6	32534370	Sniffles2.INS.18DDM5	INS	288	0.218855	0.323723	46916	ADD	-0.100624	0.0140204	51.5085	12.147	ccl28	.	.	.	.	.	.	.	novel	difficult
6	32534370	Sniffles2.INS.18DDM5	INS	288	0.218653	0.323939	46261	ADD	-0.112149	0.0145469	59.436	13.8985	il10	.	.	.	.	.	.	.	novel	difficult
6	32534370	Sniffles2.INS.18DDM5	INS	288	0.218725	0.323382	46922	ADD	-0.1475	0.0137975	114.285	25.9473	lrp1	.	.	.	.	.	.	.	novel	difficult
6	32534370	Sniffles2.INS.18DDM5	INS	288	0.21874	0.323541	47559	ADD	0.177018	0.0140625	158.456	35.6091	cd8a	.	.	.	.	.	.	.	novel	difficult
6	32534370	Sniffles2.INS.18DDM5	INS	288	0.218774	0.323235	46106	ADD	-0.115012	0.0132291	75.5825	17.4554	cd207	.	.	.	.	.	.	.	novel	difficult
6	32534370	Sniffles2.INS.18DDM5	INS	288	0.21874	0.323541	47559	ADD	0.0753428	0.0129944	33.618	8.17348	msr1	.	.	.	.	.	.	.	novel	difficult
6	32534370	Sniffles2.INS.18DDM5	INS	288	0.21874	0.323541	47559	ADD	0.100371	0.0139855	51.5059	12.1464	ddr1	.	.	.	.	.	.	.	novel	difficult
6	32534370	Sniffles2.INS.18DDM5	INS	288	0.218722	0.323671	47662	ADD	-0.168936	0.0135958	154.396	34.7217	cd22	.	.	.	.	.	.	.	novel	difficult
6	32534370	Sniffles2.INS.18DDM5	INS	288	0.218653	0.323939	46261	ADD	-0.114531	0.0135348	71.6052	16.5803	lilrb4	.	.	.	.	.	.	.	novel	difficult
6	32534370	Sniffles2.INS.18DDM5	INS	288	0.218684	0.324058	47352	ADD	-0.0794864	0.0137264	33.5329	8.15448	cxcl10	.	.	.	.	.	.	.	novel	difficult
6	32536532	Sniffles2.INS.18DEM5	INS	322	0.104685	0.395093	46853	ADD	-0.115665	0.0187869	37.9046	9.12908	msln	.	.	.	.	.	.	.	known	difficult
6	32536532	Sniffles2.INS.18DEM5	INS	322	0.104697	0.394851	46106	ADD	-0.120649	0.0187831	41.2583	9.87489	cd207	.	.	.	.	.	.	.	known	difficult
6	32536532	Sniffles2.INS.18DEM5	INS	322	0.104759	0.394699	47259	ADD	0.17339	0.0201384	74.1309	17.136	c2	.	.	.	.	.	.	.	known	difficult
6	32536532	Sniffles2.INS.18DEM5	INS	322	0.104504	0.394546	47514	ADD	0.193399	0.0193734	99.6542	22.7412	cdsn	.	.	.	.	.	.	.	known	difficult
6	32536532	Sniffles2.INS.18DEM5	INS	322	0.1047	0.394409	47199	ADD	-0.137294	0.0199866	47.1872	11.1903	robo1	.	.	.	.	.	.	.	known	difficult
6	32536532	Sniffles2.INS.18DEM5	INS	322	0.104678	0.394469	47041	ADD	-0.145864	0.0200602	52.8722	12.4486	ager	.	.	.	.	.	.	.	known	difficult
6	32536532	Sniffles2.INS.18DEM5	INS	322	0.104671	0.394944	46785	ADD	-0.122611	0.0174276	49.4971	11.7019	cdcp1	.	.	.	.	.	.	.	known	difficult
6	32536532	Sniffles2.INS.18DEM5	INS	322	0.104699	0.394956	47148	ADD	0.121272	0.0201055	36.3824	8.79005	igf2r	.	.	.	.	.	.	.	known	difficult
6	32536532	Sniffles2.INS.18DEM5	INS	322	0.104688	0.394384	47075	ADD	0.282574	0.0196797	206.17	46.0265	micb_mica	.	.	.	.	.	.	.	known	difficult
6	32536532	Sniffles2.INS.18DEM5	INS	322	0.104504	0.394453	47468	ADD	-0.133785	0.0169268	62.4684	14.5674	siglec9	.	.	.	.	.	.	.	known	difficult
6	32536532	Sniffles2.INS.18DEM5	INS	322	0.104642	0.394403	47289	ADD	-0.0976176	0.0177461	30.2588	7.42242	flt4	.	.	.	.	.	.	.	known	difficult
6	32536532	Sniffles2.INS.18DEM5	INS	322	0.104688	0.394384	47075	ADD	0.169925	0.0194432	76.3803	17.6308	hla_e	.	.	.	.	.	.	.	known	difficult
6	32536532	Sniffles2.INS.18DEM5	INS	322	0.104699	0.394956	47148	ADD	-0.151804	0.0186613	66.1732	15.3841	pamr1	.	.	.	.	.	.	.	known	difficult
6	32536532	Sniffles2.INS.18DEM5	INS	322	0.104696	0.394166	47732	ADD	-0.120214	0.0194664	38.1364	9.18067	icam3	.	.	.	.	.	.	.	known	difficult
6	32536532	Sniffles2.INS.18DEM5	INS	322	0.104554	0.394521	47460	ADD	0.492455	0.0174349	797.801	174.79	cpvl	.	.	.	.	.	.	.	known	difficult
6	32536532	Sniffles2.INS.18DEM5	INS	322	0.104677	0.395013	46922	ADD	-0.10393	0.017895	33.73	8.19847	fam3b	.	.	.	.	.	.	.	known	difficult
6	32536532	Sniffles2.INS.18DEM5	INS	322	0.104659	0.394902	46628	ADD	-0.164063	0.0187848	76.2793	17.6086	frzb	.	.	.	.	.	.	.	known	difficult
6	32536532	Sniffles2.INS.18DEM5	INS	322	0.104649	0.394997	46634	ADD	-0.116173	0.0191811	36.683	8.85703	wfikkn1	.	.	.	.	.	.	.	known	difficult
6	32536532	Sniffles2.INS.18DEM5	INS	322	0.104675	0.394933	47559	ADD	0.227484	0.0192606	139.495	31.4645	cd74	.	.	.	.	.	.	.	known	difficult
6	32536532	Sniffles2.INS.18DEM5	INS	322	0.104722	0.394132	47506	ADD	0.276228	0.0198143	194.348	43.4468	rnaset2	.	.	.	.	.	.	.	known	difficult
6	32536532	Sniffles2.INS.18DEM5	INS	322	0.104675	0.394933	47559	ADD	-0.258913	0.0202547	163.401	36.6893	ccl19	.	.	.	.	.	.	.	known	difficult
6	32536532	Sniffles2.INS.18DEM5	INS	322	0.104714	0.394922	46870	ADD	0.167482	0.0195409	73.4598	16.9884	ada2	.	.	.	.	.	.	.	known	difficult
6	32536532	Sniffles2.INS.18DEM5	INS	322	0.104576	0.395242	45427	ADD	0.118476	0.0196265	36.4397	8.80282	epha2	.	.	.	.	.	.	.	known	difficult
6	32536532	Sniffles2.INS.18DEM5	INS	322	0.104642	0.394403	47289	ADD	0.143799	0.019649	53.559	12.6004	cd1c	.	.	.	.	.	.	.	known	difficult
6	32536532	Sniffles2.INS.18DEM5	INS	322	0.104642	0.394403	47289	ADD	0.1438	0.0192601	55.7442	13.0833	tgfbr2	.	.	.	.	.	.	.	known	difficult
6	32536532	Sniffles2.INS.18DEM5	INS	322	0.104695	0.394474	46996	ADD	-0.17727	0.019792	80.2212	18.4753	cd4	.	.	.	.	.	.	.	known	difficult
6	32536532	Sniffles2.INS.18DEM5	INS	322	0.104462	0.394158	46261	ADD	-0.324507	0.0192737	283.477	62.8821	lilrb4	.	.	.	.	.	.	.	known	difficult
6	32536532	Sniffles2.INS.18DEM5	INS	322	0.104688	0.394384	47075	ADD	-0.131464	0.0186638	49.615	11.728	il5ra	.	.	.	.	.	.	.	known	difficult
6	32537925	Sniffles2.INS.18E1M5	INS	976	0.124798	0.325426	47662	ADD	-0.125466	0.0186896	45.0665	10.7202	cd22	.	.	.	.	.	.	.	novel	difficult
6	32537925	Sniffles2.INS.18E1M5	INS	976	0.124816	0.325557	46785	ADD	-0.119745	0.0168497	50.5048	11.9249	cdcp1	.	.	.	.	.	.	.	novel	difficult
6	32537925	Sniffles2.INS.18E1M5	INS	976	0.124816	0.325557	46785	ADD	0.123063	0.0189025	42.3855	10.1253	tnfrsf9	.	.	.	.	.	.	.	novel	difficult
6	32537925	Sniffles2.INS.18E1M5	INS	976	0.124757	0.325549	46634	ADD	-0.138902	0.0185502	56.0683	13.1549	wfikkn1	.	.	.	.	.	.	.	novel	difficult
6	32537925	Sniffles2.INS.18E1M5	INS	976	0.124922	0.325577	47041	ADD	-0.127354	0.0193532	43.3032	10.329	ager	.	.	.	.	.	.	.	novel	difficult
6	32537925	Sniffles2.INS.18E1M5	INS	976	0.124729	0.325704	47460	ADD	0.4345	0.0168401	665.719	146.069	cpvl	.	.	.	.	.	.	.	novel	difficult
6	32537925	Sniffles2.INS.18E1M5	INS	976	0.12485	0.325086	47075	ADD	0.225505	0.0190207	140.559	31.697	micb_mica	.	.	.	.	.	.	.	novel	difficult
6	32537925	Sniffles2.INS.18E1M5	INS	976	0.124695	0.325593	47468	ADD	-0.107297	0.0163488	43.0727	10.2778	siglec9	.	.	.	.	.	.	.	novel	difficult
6	32537925	Sniffles2.INS.18E1M5	INS	976	0.124917	0.325452	47199	ADD	-0.120632	0.0192875	39.118	9.39909	robo1	.	.	.	.	.	.	.	novel	difficult
6	32537925	Sniffles2.INS.18E1M5	INS	976	0.124717	0.325662	47539	ADD	0.109204	0.0186635	34.2363	8.31149	itgb7	.	.	.	.	.	.	.	novel	difficult
6	32537925	Sniffles2.INS.18E1M5	INS	976	0.12473	0.325315	47514	ADD	0.241819	0.0187127	166.996	37.4748	cdsn	.	.	.	.	.	.	.	novel	difficult
6	32537925	Sniffles2.INS.18E1M5	INS	976	0.124908	0.325499	47259	ADD	0.170637	0.0194574	76.909	17.7471	c2	.	.	.	.	.	.	.	novel	difficult
6	32537925	Sniffles2.INS.18E1M5	INS	976	0.124828	0.325742	46853	ADD	-0.112252	0.0181642	38.1908	9.19277	msln	.	.	.	.	.	.	.	novel	difficult
6	32537925	Sniffles2.INS.18E1M5	INS	976	0.12485	0.325086	47075	ADD	0.0923625	0.0161799	32.5865	7.94308	spink4	.	.	.	.	.	.	.	novel	difficult
6	32537925	Sniffles2.INS.18E1M5	INS	976	0.12485	0.325086	47075	ADD	0.132796	0.0187921	49.9371	11.7993	hla_e	.	.	.	.	.	.	.	novel	difficult
6	32537925	Sniffles2.INS.18E1M5	INS	976	0.124837	0.325526	47559	ADD	0.122083	0.0187613	42.3429	10.1158	folr2	.	.	.	.	.	.	.	novel	difficult
6	32537925	Sniffles2.INS.18E1M5	INS	976	0.124837	0.325526	47559	ADD	-0.294219	0.0195737	225.942	50.3396	ccl19	.	.	.	.	.	.	.	novel	difficult
6	32537925	Sniffles2.INS.18E1M5	INS	976	0.12485	0.325086	47075	ADD	-0.132252	0.0180388	53.7509	12.6429	il5ra	.	.	.	.	.	.	.	novel	difficult
6	32537925	Sniffles2.INS.18E1M5	INS	976	0.124752	0.325145	47289	ADD	0.127914	0.0189917	45.3635	10.7861	cd1c	.	.	.	.	.	.	.	novel	difficult
6	32537925	Sniffles2.INS.18E1M5	INS	976	0.1246	0.325168	45645	ADD	0.112206	0.0199128	31.7517	7.75648	agr2	.	.	.	.	.	.	.	novel	difficult
6	32537925	Sniffles2.INS.18E1M5	INS	976	0.124871	0.325431	47148	ADD	-0.170562	0.0180392	89.3984	20.4911	pamr1	.	.	.	.	.	.	.	novel	difficult
6	32537925	Sniffles2.INS.18E1M5	INS	976	0.12475	0.325463	46628	ADD	-0.153715	0.0181671	71.5912	16.5772	frzb	.	.	.	.	.	.	.	novel	difficult
6	32537925	Sniffles2.INS.18E1M5	INS	976	0.124837	0.325526	47559	ADD	0.111069	0.0192269	33.3707	8.11825	tnfrsf8	.	.	.	.	.	.	.	novel	difficult
6	32537925	Sniffles2.INS.18E1M5	INS	976	0.124942	0.325853	46870	ADD	0.13597	0.018862	51.965	12.248	ada2	.	.	.	.	.	.	.	novel	difficult
6	32537925	Sniffles2.INS.18E1M5	INS	976	0.124869	0.325253	47506	ADD	0.231376	0.0191396	146.141	32.9174	rnaset2	.	.	.	.	.	.	.	novel	difficult
6	32537925	Sniffles2.INS.18E1M5	INS	976	0.12485	0.325086	47075	ADD	0.105789	0.0183746	33.147	8.0683	fcrl6	.	.	.	.	.	.	.	novel	difficult
6	32537925	Sniffles2.INS.18E1M5	INS	976	0.124848	0.325418	47579	ADD	0.128317	0.0178847	51.4759	12.1398	fas	.	.	.	.	.	.	.	novel	difficult
6	32537925	Sniffles2.INS.18E1M5	INS	976	0.124752	0.325145	47289	ADD	0.146877	0.0186159	62.2499	14.5192	tgfbr2	.	.	.	.	.	.	.	novel	difficult
6	32537925	Sniffles2.INS.18E1M5	INS	976	0.124871	0.325431	47148	ADD	0.122801	0.0194352	39.9231	9.57814	igf2r	.	.	.	.	.	.	.	novel	difficult
6	32537925	Sniffles2.INS.18E1M5	INS	976	0.124756	0.325581	46261	ADD	-0.358744	0.0185942	372.231	82.2136	lilrb4	.	.	.	.	.	.	.	novel	difficult
6	32537925	Sniffles2.INS.18E1M5	INS	976	0.124701	0.325755	45427	ADD	0.132728	0.0189931	48.8352	11.5553	epha2	.	.	.	.	.	.	.	novel	difficult
6	32537925	Sniffles2.INS.18E1M5	INS	976	0.124837	0.325526	47559	ADD	0.261963	0.018613	198.083	44.2619	cd74	.	.	.	.	.	.	.	novel	difficult
6	32537925	Sniffles2.INS.18E1M5	INS	976	0.124789	0.325633	47388	ADD	0.107932	0.0179711	36.0704	8.72052	cd300e	.	.	.	.	.	.	.	novel	difficult
6	32537930	Sniffles2.BND.1969M5	BND	.	0.0474014	0.488227	46014	ADD	0.13711	0.0221704	38.2462	9.2051	ikzf2	.	.	.	.	.	.	.	not_compared	difficult
6	32537930	Sniffles2.BND.1969M5	BND	.	0.0474915	0.488324	46785	ADD	-0.131815	0.0185778	50.3432	11.8892	cdcp1	.	.	.	.	.	.	.	not_compared	difficult
6	32537930	Sniffles2.BND.1969M5	BND	.	0.0474154	0.487576	46261	ADD	0.135281	0.0221888	37.171	8.96573	ncln	.	.	.	.	.	.	.	not_compared	difficult
6	32537930	Sniffles2.BND.1969M5	BND	.	0.0474275	0.488839	47075	ADD	0.149255	0.0202354	54.4042	12.7872	fcrl6	.	.	.	.	.	.	.	not_compared	difficult
6	32537930	Sniffles2.BND.1969M5	BND	.	0.0474275	0.488839	47075	ADD	-0.11691	0.0211707	30.4951	7.47533	cd83	.	.	.	.	.	.	.	not_compared	difficult
6	32537930	Sniffles2.BND.1969M5	BND	.	0.0474154	0.487576	46261	ADD	-0.128052	0.0221998	33.2718	8.09617	il1a	.	.	.	.	.	.	.	not_compared	difficult
6	32537930	Sniffles2.BND.1969M5	BND	.	0.0473085	0.489165	47169	ADD	0.123997	0.0190324	42.4461	10.1387	cdh17	.	.	.	.	.	.	.	not_compared	difficult
6	32537930	Sniffles2.BND.1969M5	BND	.	0.0473869	0.489261	47579	ADD	0.121312	0.0196967	37.9332	9.13544	fas	.	.	.	.	.	.	.	not_compared	difficult
6	32537930	Sniffles2.BND.1969M5	BND	.	0.0474272	0.489064	47122	ADD	-0.129589	0.0212265	37.2718	8.98817	esm1	.	.	.	.	.	.	.	not_compared	difficult
6	32537930	Sniffles2.BND.1969M5	BND	.	0.0473995	0.489397	47468	ADD	-0.144751	0.020325	50.7201	11.9726	ebi3_il27	.	.	.	.	.	.	.	not_compared	difficult
6	32537930	Sniffles2.BND.1969M5	BND	.	0.0474154	0.487576	46261	ADD	-0.285118	0.0205395	192.695	43.0858	lilrb4	.	.	.	.	.	.	.	not_compared	difficult
6	32537930	Sniffles2.BND.1969M5	BND	.	0.0474014	0.488227	46014	ADD	0.124397	0.0221232	31.6173	7.72642	foxo3	.	.	.	.	.	.	.	not_compared	difficult
6	32537930	Sniffles2.BND.1969M5	BND	.	0.0474544	0.488753	46922	ADD	-0.305083	0.0214328	202.619	45.2517	hla_dra	.	.	.	.	.	.	.	not_compared	difficult
6	32537930	Sniffles2.BND.1969M5	BND	.	0.0473836	0.488883	47559	ADD	-0.176669	0.0196835	80.5588	18.5495	msr1	.	.	.	.	.	.	.	not_compared	difficult
6	32537930	Sniffles2.BND.1969M5	BND	.	0.0474094	0.488255	47148	ADD	-0.112275	0.0198924	31.8559	7.77978	pamr1	.	.	.	.	.	.	.	not_compared	difficult
6	32537930	Sniffles2.BND.1969M5	BND	.	0.0473721	0.48948	47655	ADD	-0.128753	0.0207662	38.4413	9.24852	cxcl16	.	.	.	.	.	.	.	not_compared	difficult
6	32537930	Sniffles2.BND.196AM5	BND	.	0.0152996	0.245197	47289	ADD	-0.332765	0.0482599	47.5449	11.2696	tek	.	.	.	.	.	.	.	not_compared	difficult
6	32537930	Sniffles2.BND.196AM5	BND	.	0.0153512	0.245208	47559	ADD	0.395584	0.050428	61.5366	14.3619	cd74	.	.	.	.	.	.	.	not_compared	difficult
6	32537930	Sniffles2.BND.196AM5	BND	.	0.0153366	0.245157	46996	ADD	0.34358	0.0518475	43.9137	10.4645	cd4	.	.	.	.	.	.	.	not_compared	difficult
6	32537930	Sniffles2.BND.196AM5	BND	.	0.015383	0.244873	47148	ADD	0.412529	0.0493079	69.9964	16.2261	timp4	.	.	.	.	.	.	.	not_compared	difficult
6	32537930	Sniffles2.BND.196AM5	BND	.	0.0153486	0.245004	46922	ADD	-0.309178	0.0513906	36.195	8.74829	lrp1	.	.	.	.	.	.	.	not_compared	difficult
6	32537930	Sniffles2.BND.196AM5	BND	.	0.015383	0.244873	47148	ADD	1.01596	0.0522004	378.799	83.6435	tnxb	.	.	.	.	.	.	.	not_compared	difficult
6	32537930	Sniffles2.BND.196AM5	BND	.	0.0153222	0.245176	47075	ADD	0.316108	0.0498032	40.2861	9.65884	fcrl6	.	.	.	.	.	.	.	not_compared	difficult
6	32537930	Sniffles2.BND.196AM5	BND	.	0.0153948	0.244898	47274	ADD	0.308536	0.0525075	34.5279	8.37655	mzb1	.	.	.	.	.	.	.	not_compared	difficult
6	32538139	Sniffles2.INS.18E2M5	INS	313	0.00812163	0.437591	47075	ADD	0.369397	0.0505025	53.5009	12.5876	fcrl6	.	.	.	.	.	.	.	novel	difficult
6	32538139	Sniffles2.INS.18E2M5	INS	313	0.00812163	0.437591	47075	ADD	0.290667	0.0522785	30.9133	7.56894	micb_mica	.	.	.	.	.	.	.	novel	difficult
6	32538139	Sniffles2.INS.18E2M5	INS	313	0.00811593	0.437874	46922	ADD	1.03151	0.0535	371.738	82.1062	hla_dra	.	.	.	.	.	.	.	novel	difficult
6	32538450	Sniffles2.DEL.1935M5	DEL	-312	0.802438	0.874443	47259	ADD	0.0489083	0.00895897	29.8023	7.32018	vcam1	.	.	.	.	.	.	.	novel	difficult
6	32538450	Sniffles2.DEL.1935M5	DEL	-312	0.802582	0.87437	46014	ADD	-0.209855	0.00884749	562.597	123.64	kir2dl3	.	.	.	.	.	.	.	novel	difficult
6	32538450	Sniffles2.DEL.1935M5	DEL	-312	0.802672	0.874282	45935	ADD	0.0647138	0.009332	48.0888	11.39	agr3	.	.	.	.	.	.	.	novel	difficult
6	32538450	Sniffles2.DEL.1935M5	DEL	-312	0.80249	0.873584	47434	ADD	0.0564909	0.00869408	42.2191	10.0883	gas6	.	.	.	.	.	.	.	novel	difficult
6	32538450	Sniffles2.DEL.1935M5	DEL	-312	0.80228	0.874788	47169	ADD	-0.0624891	0.00887019	49.6299	11.7313	ctsl	.	.	.	.	.	.	.	novel	difficult
6	32538450	Sniffles2.DEL.1935M5	DEL	-312	0.802534	0.874548	47075	ADD	-0.158354	0.00903299	307.325	68.078	lta	.	.	.	.	.	.	.	novel	difficult
6	32538450	Sniffles2.DEL.1935M5	DEL	-312	0.802671	0.874316	46916	ADD	-0.0581192	0.00901245	41.5866	9.94784	ccl28	.	.	.	.	.	.	.	novel	difficult
6	32538450	Sniffles2.DEL.1935M5	DEL	-312	0.802326	0.875054	47388	ADD	0.0573009	0.00839262	46.6153	11.0636	cd300e	.	.	.	.	.	.	.	novel	difficult
6	32538450	Sniffles2.DEL.1935M5	DEL	-312	0.802224	0.875643	46208	ADD	-0.0515287	0.00922095	31.2282	7.63938	fabp6	.	.	.	.	.	.	.	novel	difficult
6	32538450	Sniffles2.DEL.1935M5	DEL	-312	0.802122	0.875553	47468	ADD	0.0407514	0.00738493	30.4503	7.46531	havcr1	.	.	.	.	.	.	.	novel	difficult
6	32538450	Sniffles2.DEL.1935M5	DEL	-312	0.802461	0.874222	47340	ADD	-0.119907	0.00879671	185.802	41.5814	timd4	.	.	.	.	.	.	.	novel	difficult
6	32538450	Sniffles2.DEL.1935M5	DEL	-312	0.802526	0.874149	46477	ADD	0.0542947	0.00882735	37.8316	9.11282	defb4a_defb4b	.	.	.	.	.	.	.	novel	difficult
6	32538450	Sniffles2.DEL.1935M5	DEL	-312	0.802534	0.874548	47075	ADD	-0.124505	0.00888159	196.514	43.9195	micb_mica	.	.	.	.	.	.	.	novel	difficult
6	32538450	Sniffles2.DEL.1935M5	DEL	-312	0.802335	0.874965	46922	ADD	-0.0554354	0.00870353	40.568	9.72149	lrrc25	.	.	.	.	.	.	.	novel	difficult
6	32538450	Sniffles2.DEL.1935M5	DEL	-312	0.802534	0.874548	47075	ADD	0.0993326	0.00857987	134.036	30.2705	fcrl6	.	.	.	.	.	.	.	novel	difficult
6	32538450	Sniffles2.DEL.1935M5	DEL	-312	0.802534	0.874548	47075	ADD	0.0434335	0.00715348	36.865	8.89758	ly75	.	.	.	.	.	.	.	novel	difficult
6	32538450	Sniffles2.DEL.1935M5	DEL	-312	0.802308	0.87459	46785	ADD	-0.0476323	0.00787741	36.5625	8.83017	cdcp1	.	.	.	.	.	.	.	novel	difficult
6	32538450	Sniffles2.DEL.1935M5	DEL	-312	0.802361	0.873776	47732	ADD	-0.0536854	0.00845692	40.2984	9.66157	alcam	.	.	.	.	.	.	.	novel	difficult
6	32538450	Sniffles2.DEL.1935M5	DEL	-312	0.80228	0.874788	47169	ADD	0.0561839	0.00830692	45.745	10.8707	cgref1	.	.	.	.	.	.	.	novel	difficult
6	32538450	Sniffles2.DEL.1935M5	DEL	-312	0.802136	0.874772	47559	ADD	-0.166241	0.00913815	330.946	73.2233	ccl19	.	.	.	.	.	.	.	novel	difficult
6	32538450	Sniffles2.DEL.1935M5	DEL	-312	0.801984	0.874739	46020	ADD	0.051046	0.00912216	31.3132	7.65841	nos3	.	.	.	.	.	.	.	novel	difficult
6	32538450	Sniffles2.DEL.1935M5	DEL	-312	0.802335	0.874965	46922	ADD	-0.0844147	0.00933803	81.7196	18.8046	atp6v1d	.	.	.	.	.	.	.	novel	difficult
6	32538450	Sniffles2.DEL.1935M5	DEL	-312	0.802361	0.873776	47732	ADD	-0.0983694	0.00836919	138.151	31.1703	igfbp7	.	.	.	.	.	.	.	novel	difficult
6	32538450	Sniffles2.DEL.1935M5	DEL	-312	0.802251	0.875805	46281	ADD	0.0624384	0.00905972	47.4979	11.2591	gzmh	.	.	.	.	.	.	.	novel	difficult
6	32538450	Sniffles2.DEL.1935M5	DEL	-312	0.802083	0.875134	46781	ADD	-0.0544158	0.0074624	53.1732	12.5151	capg	.	.	.	.	.	.	.	novel	difficult
6	32538450	Sniffles2.DEL.1935M5	DEL	-312	0.802122	0.875553	47468	ADD	-0.0563156	0.00896776	39.4357	9.46975	cd5	.	.	.	.	.	.	.	novel	difficult
6	32538450	Sniffles2.DEL.1935M5	DEL	-312	0.80228	0.874788	47169	ADD	0.0587097	0.00885705	43.938	10.4699	marco	.	.	.	.	.	.	.	novel	difficult
6	32538450	Sniffles2.DEL.1935M5	DEL	-312	0.802098	0.875101	47255	ADD	0.0500071	0.00775786	41.5508	9.93987	cntn5	.	.	.	.	.	.	.	novel	difficult
6	32538450	Sniffles2.DEL.1935M5	DEL	-312	0.802122	0.875553	47468	ADD	-0.0935076	0.00762886	150.236	33.8127	siglec9	.	.	.	.	.	.	.	novel	difficult
6	32538450	Sniffles2.DEL.1935M5	DEL	-312	0.80217	0.875591	47662	ADD	0.111552	0.00902596	152.746	34.3612	gzma	.	.	.	.	.	.	.	novel	difficult
6	32538450	Sniffles2.DEL.1935M5	DEL	-312	0.80217	0.875591	47662	ADD	0.0686283	0.00848496	65.4193	15.2179	il12b	.	.	.	.	.	.	.	novel	difficult
6	32538450	Sniffles2.DEL.1935M5	DEL	-312	0.802412	0.873915	47041	ADD	-0.05944	0.00904743	43.1625	10.2978	ager	.	.	.	.	.	.	.	novel	difficult
6	32538450	Sniffles2.DEL.1935M5	DEL	-312	0.802334	0.873842	47655	ADD	0.077543	0.00864944	80.3728	18.5086	tnfsf13b	.	.	.	.	.	.	.	novel	difficult
6	32538450	Sniffles2.DEL.1935M5	DEL	-312	0.802361	0.873776	47732	ADD	0.0607786	0.00901376	45.4663	10.8089	fap	.	.	.	.	.	.	.	novel	difficult
6	32538450	Sniffles2.DEL.1935M5	DEL	-312	0.802115	0.875687	47514	ADD	0.060447	0.0087261	47.9854	11.3671	cdsn	.	.	.	.	.	.	.	novel	difficult
6	32538450	Sniffles2.DEL.1935M5	DEL	-312	0.802308	0.87459	46785	ADD	-0.0617831	0.00907538	46.3456	11.0038	cx3cl1	.	.	.	.	.	.	.	novel	difficult
6	32538450	Sniffles2.DEL.1935M5	DEL	-312	0.802136	0.874772	47559	ADD	0.078062	0.00875889	79.4293	18.3012	folr2	.	.	.	.	.	.	.	novel	difficult
6	32538450	Sniffles2.DEL.1935M5	DEL	-312	0.802534	0.874548	47075	ADD	-0.0548625	0.00912255	36.1676	8.74219	il15	.	.	.	.	.	.	.	novel	difficult
6	32538450	Sniffles2.DEL.1935M5	DEL	-312	0.802136	0.874772	47559	ADD	-0.0587825	0.00833769	49.7054	11.748	msr1	.	.	.	.	.	.	.	novel	difficult
6	32538450	Sniffles2.DEL.1935M5	DEL	-312	0.802338	0.874379	47125	ADD	-0.101663	0.00928581	119.863	27.1688	cxcl3	.	.	.	.	.	.	.	novel	difficult
6	32538450	Sniffles2.DEL.1935M5	DEL	-312	0.80217	0.875591	47662	ADD	-0.199061	0.00872213	520.87	114.563	cd22	.	.	.	.	.	.	.	novel	difficult
6	32538450	Sniffles2.DEL.1935M5	DEL	-312	0.802534	0.874548	47075	ADD	0.0551806	0.00877223	39.5688	9.49935	siglec10	.	.	.	.	.	.	.	novel	difficult
6	32538450	Sniffles2.DEL.1935M5	DEL	-312	0.802534	0.874548	47075	ADD	0.0556364	0.00893103	38.8074	9.32998	gzmb	.	.	.	.	.	.	.	novel	difficult
6	32538450	Sniffles2.DEL.1935M5	DEL	-312	0.80217	0.875591	47662	ADD	-0.0685643	0.00861653	63.3187	14.7549	mertk	.	.	.	.	.	.	.	novel	difficult
6	32538450	Sniffles2.DEL.1935M5	DEL	-312	0.802573	0.875212	45986	ADD	0.0520827	0.00873138	35.5812	8.61147	il19	.	.	.	.	.	.	.	novel	difficult
6	32538450	Sniffles2.DEL.1935M5	DEL	-312	0.802333	0.874436	47046	ADD	-0.09461	0.00840868	126.596	28.6425	cxcl1	.	.	.	.	.	.	.	novel	difficult
6	32538450	Sniffles2.DEL.1935M5	DEL	-312	0.80217	0.875591	47662	ADD	0.0680099	0.00895933	57.6226	13.4982	klrb1	.	.	.	.	.	.	.	novel	difficult
6	32538450	Sniffles2.DEL.1935M5	DEL	-312	0.802218	0.874533	47352	ADD	0.0491663	0.00884754	30.8809	7.56168	btn2a1	.	.	.	.	.	.	.	novel	difficult
6	32538450	Sniffles2.DEL.1935M5	DEL	-312	0.80228	0.874788	47169	ADD	0.0710014	0.00730299	94.5219	21.6155	sftpd	.	.	.	.	.	.	.	novel	difficult
6	32538450	Sniffles2.DEL.1935M5	DEL	-312	0.802582	0.87437	46014	ADD	-0.0585514	0.00940603	38.7491	9.31702	aif1	.	.	.	.	.	.	.	novel	difficult
6	32538450	Sniffles2.DEL.1935M5	DEL	-312	0.802438	0.874443	47259	ADD	0.227654	0.00909646	626.334	137.504	c2	.	.	.	.	.	.	.	novel	difficult
6	32538450	Sniffles2.DEL.1935M5	DEL	-312	0.802351	0.874229	47148	ADD	0.0802526	0.00746083	115.703	26.258	il7r	.	.	.	.	.	.	.	novel	difficult
6	32538450	Sniffles2.DEL.1935M5	DEL	-312	0.802534	0.874548	47075	ADD	-0.0576945	0.00877483	43.2306	10.3129	hla_e	.	.	.	.	.	.	.	novel	difficult
6	32538450	Sniffles2.DEL.1935M5	DEL	-312	0.802335	0.874965	46922	ADD	-0.076629	0.00865702	78.3519	18.0644	igf1r	.	.	.	.	.	.	.	novel	difficult
6	32538450	Sniffles2.DEL.1935M5	DEL	-312	0.802335	0.874965	46922	ADD	0.066681	0.00874835	58.0967	13.6028	optc	.	.	.	.	.	.	.	novel	difficult
6	32538450	Sniffles2.DEL.1935M5	DEL	-312	0.801805	0.876264	45779	ADD	0.0539298	0.00799196	45.5356	10.8242	crnn	.	.	.	.	.	.	.	novel	difficult
6	32538450	Sniffles2.DEL.1935M5	DEL	-312	0.802335	0.874965	46922	ADD	0.0701018	0.00859966	66.4501	15.4451	il12a_il12b	.	.	.	.	.	.	.	novel	difficult
6	32538450	Sniffles2.DEL.1935M5	DEL	-312	0.802582	0.87437	46014	ADD	0.0551567	0.00924121	35.6236	8.62094	bambi	.	.	.	.	.	.	.	novel	difficult
6	32538450	Sniffles2.DEL.1935M5	DEL	-312	0.802558	0.874328	46919	ADD	-0.054395	0.00733093	55.0554	12.9311	cd200r1	.	.	.	.	.	.	.	novel	difficult
6	32538450	Sniffles2.DEL.1935M5	DEL	-312	0.80228	0.874788	47169	ADD	0.0571511	0.00916843	38.856	9.3408	tshb	.	.	.	.	.	.	.	novel	difficult
6	32538450	Sniffles2.DEL.1935M5	DEL	-312	0.802085	0.87608	46261	ADD	-0.549423	0.00868939	3997.93	870.039	lilrb4	.	.	.	.	.	.	.	novel	difficult
6	32538450	Sniffles2.DEL.1935M5	DEL	-312	0.802206	0.874189	47134	ADD	0.0514388	0.00809068	40.4215	9.68893	folr3	.	.	.	.	.	.	.	novel	difficult
6	32538450	Sniffles2.DEL.1935M5	DEL	-312	0.802351	0.874229	47148	ADD	0.0826334	0.00900675	84.1735	19.3437	tnxb	.	.	.	.	.	.	.	novel	difficult
6	32538450	Sniffles2.DEL.1935M5	DEL	-312	0.802136	0.874772	47559	ADD	0.112739	0.00902303	156.115	35.0974	cd8a	.	.	.	.	.	.	.	novel	difficult
6	32538450	Sniffles2.DEL.1935M5	DEL	-312	0.802479	0.874275	46901	ADD	0.0558663	0.00887224	39.6491	9.51721	ltbr	.	.	.	.	.	.	.	novel	difficult
6	32538450	Sniffles2.DEL.1935M5	DEL	-312	0.80235	0.874979	47018	ADD	-0.0586449	0.00873207	45.1051	10.7288	clec5a	.	.	.	.	.	.	.	novel	difficult
6	32538489	Sniffles2.INS.18E7M5	INS	2601	0.00739853	0.371532	47075	ADD	0.348482	0.0574136	36.8409	8.8922	fcrl6	.	.	.	.	.	.	.	novel	difficult
6	32538489	Sniffles2.INS.18E7M5	INS	2601	0.00739687	0.371612	46922	ADD	1.2048	0.0608205	392.4	86.6047	hla_dra	.	.	.	.	.	.	.	novel	difficult
6	32538489	Sniffles2.INS.18E7M5	INS	2601	0.00739853	0.371532	47075	ADD	0.475488	0.0594326	64.0074	14.9067	micb_mica	.	.	.	.	.	.	.	novel	difficult
6	32540126	Sniffles2.DEL.1936M5	DEL	-311	0.10345	0.182438	46261	ADD	-0.173208	0.025868	44.8344	10.6687	il10	.	.	.	.	.	.	.	novel	difficult
6	32540126	Sniffles2.DEL.1936M5	DEL	-311	0.103523	0.182424	47662	ADD	-0.188103	0.0241467	60.6844	14.1739	cd22	.	.	.	.	.	.	.	novel	difficult
6	32540126	Sniffles2.DEL.1936M5	DEL	-311	0.103604	0.182812	47559	ADD	0.310608	0.0240156	167.279	37.5364	cd74	.	.	.	.	.	.	.	novel	difficult
6	32540126	Sniffles2.DEL.1936M5	DEL	-311	0.103604	0.182812	47559	ADD	-0.20736	0.0252551	67.4144	15.6575	ccl19	.	.	.	.	.	.	.	novel	difficult
6	32540126	Sniffles2.DEL.1936M5	DEL	-311	0.103593	0.182581	47732	ADD	-0.14898	0.0227934	42.7205	10.1996	lilrb1	.	.	.	.	.	.	.	novel	difficult
6	32540126	Sniffles2.DEL.1936M5	DEL	-311	0.103596	0.183278	46014	ADD	-0.204384	0.0243852	70.2493	16.2818	kir2dl3	.	.	.	.	.	.	.	novel	difficult
6	32540126	Sniffles2.DEL.1936M5	DEL	-311	0.103583	0.182778	47259	ADD	0.288024	0.0251166	131.503	29.7163	c2	.	.	.	.	.	.	.	novel	difficult
6	32540126	Sniffles2.DEL.1936M5	DEL	-311	0.103596	0.183278	46014	ADD	0.110033	0.0197241	31.1208	7.61537	slamf8	.	.	.	.	.	.	.	novel	difficult
6	32540126	Sniffles2.DEL.1936M5	DEL	-311	0.103561	0.18277	47340	ADD	-0.183223	0.0242881	56.9083	13.3405	timd4	.	.	.	.	.	.	.	novel	difficult
6	32540126	Sniffles2.DEL.1936M5	DEL	-311	0.103604	0.182812	47559	ADD	-0.181906	0.0246834	54.3109	12.7666	lrpap1	.	.	.	.	.	.	.	novel	difficult
6	32540126	Sniffles2.DEL.1936M5	DEL	-311	0.103705	0.182675	47169	ADD	0.110153	0.0201683	29.83	7.3264	sftpd	.	.	.	.	.	.	.	novel	difficult
6	32540126	Sniffles2.DEL.1936M5	DEL	-311	0.103485	0.182439	47468	ADD	0.144047	0.0238488	36.4815	8.81213	ebi3_il27	.	.	.	.	.	.	.	novel	difficult
6	32540126	Sniffles2.DEL.1936M5	DEL	-311	0.103604	0.182812	47559	ADD	0.183377	0.0249369	54.0761	12.7147	cd8a	.	.	.	.	.	.	.	novel	difficult
6	32540126	Sniffles2.DEL.1936M5	DEL	-311	0.103586	0.182483	46922	ADD	0.255359	0.025122	103.322	23.5454	hla_dra	.	.	.	.	.	.	.	novel	difficult
6	32540126	Sniffles2.DEL.1936M5	DEL	-311	0.103565	0.182143	46922	ADD	-0.241038	0.024518	96.6503	22.0824	lrp1	.	.	.	.	.	.	.	novel	difficult
6	32540126	Sniffles2.DEL.1936M5	DEL	-311	0.10345	0.182438	46261	ADD	0.155934	0.0260137	35.9319	8.68966	il1a	.	.	.	.	.	.	.	novel	difficult
6	32540126	Sniffles2.DEL.1936M5	DEL	-311	0.103603	0.182933	47106	ADD	0.135819	0.024542	30.6267	7.50478	tff3	.	.	.	.	.	.	.	novel	difficult
6	32540126	Sniffles2.DEL.1936M5	DEL	-311	0.103601	0.182892	47148	ADD	0.333474	0.0248612	179.921	40.2974	tnxb	.	.	.	.	.	.	.	novel	difficult
6	32540126	Sniffles2.DEL.1936M5	DEL	-311	0.10359	0.18245	47075	ADD	0.172449	0.0245516	49.3361	11.6662	micb_mica	.	.	.	.	.	.	.	novel	difficult
6	32540126	Sniffles2.DEL.1936M5	DEL	-311	0.103561	0.18277	47340	ADD	-0.138941	0.024521	32.1058	7.83565	cr2	.	.	.	.	.	.	.	novel	difficult
6	32540126	Sniffles2.DEL.1936M5	DEL	-311	0.103593	0.182581	47732	ADD	-0.128636	0.0231176	30.9629	7.58003	igfbp7	.	.	.	.	.	.	.	novel	difficult
6	32541328	Sniffles2.INS.18E8M5	INS	320	0.181129	0.30306	46261	ADD	0.171099	0.0159117	115.628	26.2416	nfatc3	.	.	.	.	.	.	.	novel	difficult
6	32541328	Sniffles2.INS.18E8M5	INS	320	0.181083	0.30287	46785	ADD	-0.113332	0.015465	53.704	12.6325	cx3cl1	.	.	.	.	.	.	.	novel	difficult
6	32541328	Sniffles2.INS.18E8M5	INS	320	0.180966	0.30285	46014	ADD	-0.236285	0.0150738	245.714	54.6511	kir2dl3	.	.	.	.	.	.	.	novel	difficult
6	32541328	Sniffles2.INS.18E8M5	INS	320	0.181153	0.303045	46922	ADD	0.463395	0.0154833	895.729	196.08	hla_dra	.	.	.	.	.	.	.	novel	difficult
6	32541328	Sniffles2.INS.18E8M5	INS	320	0.181257	0.302962	47559	ADD	-0.150074	0.0155771	92.8194	21.2419	ccl19	.	.	.	.	.	.	.	novel	difficult
6	32541328	Sniffles2.INS.18E8M5	INS	320	0.181266	0.303278	47259	ADD	-0.129281	0.0154816	69.7329	16.1681	apom	.	.	.	.	.	.	.	novel	difficult
6	32541328	Sniffles2.INS.18E8M5	INS	320	0.181297	0.30289	46916	ADD	-0.110534	0.0153472	51.8718	12.2274	ccl28	.	.	.	.	.	.	.	novel	difficult
6	32541328	Sniffles2.INS.18E8M5	INS	320	0.18118	0.303231	47148	ADD	0.0777618	0.0127016	37.4817	9.03491	il7r	.	.	.	.	.	.	.	novel	difficult
6	32541328	Sniffles2.INS.18E8M5	INS	320	0.181096	0.303414	47352	ADD	-0.0956132	0.0150161	40.5436	9.71608	cxcl10	.	.	.	.	.	.	.	novel	difficult
6	32541328	Sniffles2.INS.18E8M5	INS	320	0.181168	0.303431	47199	ADD	-0.0894775	0.0131408	46.364	11.0079	oscar	.	.	.	.	.	.	.	novel	difficult
6	32541328	Sniffles2.INS.18E8M5	INS	320	0.181211	0.303253	47340	ADD	-0.200002	0.0151163	175.057	39.2351	cr2	.	.	.	.	.	.	.	novel	difficult
6	32541328	Sniffles2.INS.18E8M5	INS	320	0.181236	0.303044	47662	ADD	0.140781	0.0153894	83.6842	19.2362	gzma	.	.	.	.	.	.	.	novel	difficult
6	32541328	Sniffles2.INS.18E8M5	INS	320	0.181129	0.30306	46261	ADD	0.129089	0.0160157	64.966	15.118	il1a	.	.	.	.	.	.	.	novel	difficult
6	32541328	Sniffles2.INS.18E8M5	INS	320	0.181352	0.302906	47169	ADD	-0.1114	0.0137329	65.8032	15.3025	cdh17	.	.	.	.	.	.	.	novel	difficult
6	32541328	Sniffles2.INS.18E8M5	INS	320	0.18118	0.303231	47148	ADD	0.108145	0.014353	56.7711	13.3102	pamr1	.	.	.	.	.	.	.	novel	difficult
6	32541328	Sniffles2.INS.18E8M5	INS	320	0.181227	0.303503	47041	ADD	-0.205752	0.0153897	178.742	40.0399	ager	.	.	.	.	.	.	.	novel	difficult
6	32541328	Sniffles2.INS.18E8M5	INS	320	0.181222	0.302974	47075	ADD	0.0989934	0.01529	41.9175	10.0213	cd83	.	.	.	.	.	.	.	novel	difficult
6	32541328	Sniffles2.INS.18E8M5	INS	320	0.181237	0.303194	47023	ADD	-0.101656	0.0149116	46.4744	11.0323	tfpi	.	.	.	.	.	.	.	novel	difficult
6	32541328	Sniffles2.INS.18E8M5	INS	320	0.18122	0.303285	47106	ADD	0.0861758	0.0151362	32.4144	7.90462	tff3	.	.	.	.	.	.	.	novel	difficult
6	32541328	Sniffles2.INS.18E8M5	INS	320	0.181306	0.303139	47539	ADD	-0.0854367	0.0147644	33.4853	8.14385	galnt2	.	.	.	.	.	.	.	novel	difficult
6	32541328	Sniffles2.INS.18E8M5	INS	320	0.181352	0.302906	47169	ADD	0.108258	0.0156138	48.0734	11.3866	tshb	.	.	.	.	.	.	.	novel	difficult
6	32541328	Sniffles2.INS.18E8M5	INS	320	0.18129	0.303094	46922	ADD	-0.156429	0.0150863	107.515	24.4644	lrp1	.	.	.	.	.	.	.	novel	difficult
6	32541328	Sniffles2.INS.18E8M5	INS	320	0.181352	0.302906	47169	ADD	0.172698	0.012437	192.817	43.1125	sftpd	.	.	.	.	.	.	.	novel	difficult
6	32541328	Sniffles2.INS.18E8M5	INS	320	0.181217	0.303365	46976	ADD	0.0900296	0.0144678	38.7226	9.31111	prss8	.	.	.	.	.	.	.	novel	difficult
6	32541328	Sniffles2.INS.18E8M5	INS	320	0.181257	0.302962	47559	ADD	0.123151	0.0148126	69.1214	16.0335	cd74	.	.	.	.	.	.	.	novel	difficult
6	32541328	Sniffles2.INS.18E8M5	INS	320	0.181311	0.303212	46106	ADD	-0.0921545	0.0144575	40.6297	9.73522	cd207	.	.	.	.	.	.	.	novel	difficult
6	32541328	Sniffles2.INS.18E8M5	INS	320	0.18129	0.303094	46922	ADD	0.0882443	0.0152071	33.6731	8.18578	il6	.	.	.	.	.	.	.	novel	difficult
6	32541328	Sniffles2.INS.18E8M5	INS	320	0.181096	0.303414	47352	ADD	-0.0941338	0.0154503	37.1208	8.95456	ccl21	.	.	.	.	.	.	.	novel	difficult
6	32541328	Sniffles2.INS.18E8M5	INS	320	0.181236	0.303044	47662	ADD	-0.094046	0.015387	37.357	9.00716	agrp	.	.	.	.	.	.	.	novel	difficult
6	32541328	Sniffles2.INS.18E8M5	INS	320	0.181247	0.303456	47046	ADD	0.0901069	0.014577	38.2103	9.19711	il1r2	.	.	.	.	.	.	.	novel	difficult
6	32541328	Sniffles2.INS.18E8M5	INS	320	0.181211	0.303253	47340	ADD	-0.0959177	0.0149727	41.0388	9.82613	timd4	.	.	.	.	.	.	.	novel	difficult
6	32541328	Sniffles2.INS.18E8M5	INS	320	0.18118	0.303231	47148	ADD	0.122502	0.0153334	63.8277	14.8671	tnxb	.	.	.	.	.	.	.	novel	difficult
6	32541328	Sniffles2.INS.18E8M5	INS	320	0.181266	0.303278	47259	ADD	0.185699	0.0154828	143.852	32.4171	c2	.	.	.	.	.	.	.	novel	difficult
6	32541328	Sniffles2.INS.18E8M5	INS	320	0.181083	0.30287	46785	ADD	0.0785976	0.0134236	34.2834	8.322	cdcp1	.	.	.	.	.	.	.	novel	difficult
6	32541328	Sniffles2.INS.18E8M5	INS	320	0.181236	0.303044	47662	ADD	-0.144672	0.0146913	96.9724	22.153	mertk	.	.	.	.	.	.	.	novel	difficult
6	32541328	Sniffles2.INS.18E8M5	INS	320	0.181319	0.303178	47460	ADD	-0.237708	0.013396	314.877	69.7231	cpvl	.	.	.	.	.	.	.	novel	difficult
6	32541328	Sniffles2.INS.18E8M5	INS	320	0.181236	0.303044	47662	ADD	-0.191501	0.0148713	165.822	37.2183	cd22	.	.	.	.	.	.	.	novel	difficult
6	32541328	Sniffles2.INS.18E8M5	INS	320	0.181306	0.303139	47539	ADD	-0.0816303	0.0146865	30.8934	7.56447	klk14	.	.	.	.	.	.	.	novel	difficult
6	32541328	Sniffles2.INS.18E8M5	INS	320	0.181305	0.303143	46477	ADD	0.10007	0.0150241	44.3638	10.5643	defb4a_defb4b	.	.	.	.	.	.	.	novel	difficult
6	32541328	Sniffles2.INS.18E8M5	INS	320	0.181314	0.303063	47732	ADD	-0.122441	0.0142479	73.8507	17.0744	igfbp7	.	.	.	.	.	.	.	novel	difficult
6	32541328	Sniffles2.INS.18E8M5	INS	320	0.181257	0.302962	47559	ADD	0.10134	0.0152967	43.8905	10.4593	ddr1	.	.	.	.	.	.	.	novel	difficult
6	32541328	Sniffles2.INS.18E8M5	INS	320	0.181187	0.303416	47051	ADD	-0.0802148	0.0141717	32.0381	7.8205	ctsc	.	.	.	.	.	.	.	novel	difficult
6	32541328	Sniffles2.INS.18E8M5	INS	320	0.181279	0.302537	46281	ADD	0.0928452	0.0154473	36.1257	8.73285	gzmh	.	.	.	.	.	.	.	novel	difficult
6	32541328	Sniffles2.INS.18E8M5	INS	320	0.180966	0.30285	46014	ADD	0.0736264	0.0121925	36.4655	8.80856	slamf8	.	.	.	.	.	.	.	novel	difficult
6	32541328	Sniffles2.INS.18E8M5	INS	320	0.181257	0.302962	47559	ADD	0.188098	0.0153808	149.557	33.6642	cd8a	.	.	.	.	.	.	.	novel	difficult
6	32541328	Sniffles2.INS.18E8M5	INS	320	0.181129	0.30306	46261	ADD	-0.129785	0.015926	66.4104	15.4363	il10	.	.	.	.	.	.	.	novel	difficult
6	32541328	Sniffles2.INS.18E8M5	INS	320	0.181222	0.302974	47075	ADD	0.254406	0.0151285	282.79	62.7324	micb_mica	.	.	.	.	.	.	.	novel	difficult
6	32541328	Sniffles2.INS.18E8M5	INS	320	0.181257	0.302962	47559	ADD	-0.113608	0.0152244	55.6849	13.0702	lrpap1	.	.	.	.	.	.	.	novel	difficult
6	32541328	Sniffles2.INS.18E8M5	INS	320	0.181292	0.303112	47468	ADD	0.126907	0.0146826	74.7073	17.2629	ebi3_il27	.	.	.	.	.	.	.	novel	difficult
6	32541328	Sniffles2.INS.18E8M5	INS	320	0.181083	0.30287	46785	ADD	0.0896148	0.0150207	35.594	8.61433	crtam	.	.	.	.	.	.	.	novel	difficult
6	32541328	Sniffles2.INS.18E8M5	INS	320	0.181222	0.302974	47075	ADD	0.113517	0.0149422	57.7155	13.5187	siglec10	.	.	.	.	.	.	.	novel	difficult
6	32542307	Sniffles2.INS.18E9M5	INS	202	0.0254818	0.0945482	47289	ADD	-0.361432	0.0602555	35.9799	8.70035	tek	.	.	.	.	.	.	.	novel	difficult
6	32542307	Sniffles2.INS.18E9M5	INS	202	0.0255386	0.0949065	47346	ADD	-0.310313	0.0513004	36.5895	8.83621	chit1	.	.	.	.	.	.	.	novel	difficult
6	32542307	Sniffles2.INS.18E9M5	INS	202	0.0255312	0.0948794	47559	ADD	0.679454	0.0629139	116.634	26.4619	cd74	.	.	.	.	.	.	.	novel	difficult
6	32542307	Sniffles2.INS.18E9M5	INS	202	0.0255032	0.0942221	47075	ADD	0.441079	0.0623284	50.0795	11.8308	fcrl6	.	.	.	.	.	.	.	novel	difficult
6	32542307	Sniffles2.INS.18E9M5	INS	202	0.0254366	0.0940882	46261	ADD	-0.346302	0.063295	29.9346	7.34981	lilrb4	.	.	.	.	.	.	.	novel	difficult
6	32542307	Sniffles2.INS.18E9M5	INS	202	0.0255432	0.0950983	47148	ADD	0.530106	0.0650568	66.3956	15.4331	tnxb	.	.	.	.	.	.	.	novel	difficult
6	32542307	Sniffles2.INS.18E9M5	INS	202	0.0255076	0.0948237	46922	ADD	-0.355626	0.064136	30.7456	7.5314	lrp1	.	.	.	.	.	.	.	novel	difficult
6	32544430	Sniffles2.INS.18EAM5	INS	498	0.00136852	0.282938	47559	ADD	1.52662	0.162408	88.358	20.2627	ccl19	.	.	.	.	.	.	.	novel	difficult
6	32544886	Sniffles2.DEL.1939M5	DEL	-351	0.682522	0.920219	47075	ADD	0.0623417	0.00714758	76.0746	17.5636	fcrl6	.	.	.	.	.	.	.	novel	difficult
6	32544886	Sniffles2.DEL.1939M5	DEL	-351	0.68204	0.920737	46261	ADD	0.0457166	0.0077767	34.5586	8.38341	nfatc3	.	.	.	.	.	.	.	novel	difficult
6	32544886	Sniffles2.DEL.1939M5	DEL	-351	0.682191	0.920651	47662	ADD	-0.0501669	0.0071834	48.7724	11.5414	mertk	.	.	.	.	.	.	.	novel	difficult
6	32544886	Sniffles2.DEL.1939M5	DEL	-351	0.682245	0.92136	46785	ADD	-0.0422973	0.00753275	31.5295	7.70679	spock1	.	.	.	.	.	.	.	novel	difficult
6	32544886	Sniffles2.DEL.1939M5	DEL	-351	0.682041	0.921582	45645	ADD	0.0472758	0.00773652	37.341	9.00359	agr2	.	.	.	.	.	.	.	novel	difficult
6	32544886	Sniffles2.DEL.1939M5	DEL	-351	0.68242	0.921237	46260	ADD	-0.046236	0.00759012	37.1076	8.95161	dpp4	.	.	.	.	.	.	.	novel	difficult
6	32544886	Sniffles2.DEL.1939M5	DEL	-351	0.682321	0.920563	47340	ADD	-0.0486112	0.00704157	47.6577	11.2946	ncam1	.	.	.	.	.	.	.	novel	difficult
6	32544886	Sniffles2.DEL.1939M5	DEL	-351	0.682225	0.921031	46628	ADD	-0.0558589	0.00706898	62.4413	14.5614	frzb	.	.	.	.	.	.	.	novel	difficult
6	32544886	Sniffles2.DEL.1939M5	DEL	-351	0.682692	0.920091	46916	ADD	-0.0439138	0.00750587	34.2295	8.30997	ccl28	.	.	.	.	.	.	.	novel	difficult
6	32544886	Sniffles2.DEL.1939M5	DEL	-351	0.682357	0.920388	47579	ADD	0.0498055	0.00695719	51.2493	12.0896	fas	.	.	.	.	.	.	.	novel	difficult
6	32544886	Sniffles2.DEL.1939M5	DEL	-351	0.682275	0.920248	47041	ADD	-0.0907084	0.00753526	144.91	32.6484	ager	.	.	.	.	.	.	.	novel	difficult
6	32544886	Sniffles2.DEL.1939M5	DEL	-351	0.682129	0.920809	47514	ADD	0.074787	0.00727507	105.677	24.0615	cdsn	.	.	.	.	.	.	.	novel	difficult
6	32544886	Sniffles2.DEL.1939M5	DEL	-351	0.682179	0.920929	47559	ADD	0.153962	0.00724076	452.128	99.605	cd74	.	.	.	.	.	.	.	novel	difficult
6	32544886	Sniffles2.DEL.1939M5	DEL	-351	0.682297	0.920674	47148	ADD	0.0497734	0.00756268	43.3154	10.3317	igf2r	.	.	.	.	.	.	.	novel	difficult
6	32544886	Sniffles2.DEL.1939M5	DEL	-351	0.682399	0.919908	46922	ADD	-0.0439079	0.00778494	31.8109	7.7697	atp6v1d	.	.	.	.	.	.	.	novel	difficult
6	32544886	Sniffles2.DEL.1939M5	DEL	-351	0.68204	0.920737	46261	ADD	0.0448983	0.00739316	36.8808	8.90109	il12rb1	.	.	.	.	.	.	.	novel	difficult
6	32544886	Sniffles2.DEL.1939M5	DEL	-351	0.682061	0.920484	47468	ADD	-0.0424787	0.00747637	32.282	7.87504	cd5	.	.	.	.	.	.	.	novel	difficult
6	32544886	Sniffles2.DEL.1939M5	DEL	-351	0.682245	0.92136	46785	ADD	-0.0402155	0.00718302	31.3453	7.66559	tnr	.	.	.	.	.	.	.	novel	difficult
6	32544886	Sniffles2.DEL.1939M5	DEL	-351	0.682297	0.920674	47148	ADD	0.0444498	0.00621181	51.2039	12.0796	il7r	.	.	.	.	.	.	.	novel	difficult
6	32544886	Sniffles2.DEL.1939M5	DEL	-351	0.682321	0.920563	47340	ADD	-0.0726776	0.0073219	98.5265	22.4939	timd4	.	.	.	.	.	.	.	novel	difficult
6	32544886	Sniffles2.DEL.1939M5	DEL	-351	0.682191	0.920651	47662	ADD	-0.1234	0.00727144	287.998	63.8672	cd22	.	.	.	.	.	.	.	novel	difficult
6	32544886	Sniffles2.DEL.1939M5	DEL	-351	0.682294	0.921318	47169	ADD	0.0553826	0.00607915	82.9966	19.0852	sftpd	.	.	.	.	.	.	.	novel	difficult
6	32544886	Sniffles2.DEL.1939M5	DEL	-351	0.682328	0.921271	47095	ADD	0.0412243	0.00749282	30.2703	7.42501	nectin2	.	.	.	.	.	.	.	novel	difficult
6	32544886	Sniffles2.DEL.1939M5	DEL	-351	0.682297	0.920674	47148	ADD	-0.0697104	0.00730847	90.9792	20.8381	nrp2	.	.	.	.	.	.	.	novel	difficult
6	32544886	Sniffles2.DEL.1939M5	DEL	-351	0.682031	0.919951	47289	ADD	0.0506283	0.00723856	48.9196	11.574	tgfbr2	.	.	.	.	.	.	.	novel	difficult
6	32544886	Sniffles2.DEL.1939M5	DEL	-351	0.682171	0.921505	46014	ADD	-0.0905858	0.00736378	151.328	34.0512	kir2dl3	.	.	.	.	.	.	.	novel	difficult
6	32544886	Sniffles2.DEL.1939M5	DEL	-351	0.682194	0.9208	47352	ADD	0.0491818	0.00737153	44.5137	10.5976	btn2a1	.	.	.	.	.	.	.	novel	difficult
6	32544886	Sniffles2.DEL.1939M5	DEL	-351	0.682522	0.920219	47075	ADD	0.138205	0.00739893	348.906	77.1345	micb_mica	.	.	.	.	.	.	.	novel	difficult
6	32544886	Sniffles2.DEL.1939M5	DEL	-351	0.682263	0.919904	47388	ADD	0.0414211	0.00699519	35.0626	8.49583	cd300e	.	.	.	.	.	.	.	novel	difficult
6	32544886	Sniffles2.DEL.1939M5	DEL	-351	0.682399	0.919908	46922	ADD	-0.0494609	0.00721719	46.9665	11.1414	igf1r	.	.	.	.	.	.	.	novel	difficult
6	32544886	Sniffles2.DEL.1939M5	DEL	-351	0.682522	0.920219	47075	ADD	-0.0478261	0.00701698	46.4547	11.028	il5ra	.	.	.	.	.	.	.	novel	difficult
6	32544886	Sniffles2.DEL.1939M5	DEL	-351	0.682224	0.920504	46106	ADD	-0.0386824	0.00707455	29.8971	7.34143	cd207	.	.	.	.	.	.	.	novel	difficult
6	32544886	Sniffles2.DEL.1939M5	DEL	-351	0.682297	0.920674	47148	ADD	-0.044022	0.00727716	36.5945	8.83731	bcam	.	.	.	.	.	.	.	novel	difficult
6	32544886	Sniffles2.DEL.1939M5	DEL	-351	0.682191	0.920651	47662	ADD	0.040948	0.00733883	31.1324	7.61795	cd160	.	.	.	.	.	.	.	novel	difficult
6	32544886	Sniffles2.DEL.1939M5	DEL	-351	0.682294	0.921318	47169	ADD	0.044733	0.00691484	41.8497	10.0063	cgref1	.	.	.	.	.	.	.	novel	difficult
6	32544886	Sniffles2.DEL.1939M5	DEL	-351	0.682341	0.920442	47259	ADD	0.130162	0.00757222	295.475	65.4964	c2	.	.	.	.	.	.	.	novel	difficult
6	32544886	Sniffles2.DEL.1939M5	DEL	-351	0.682245	0.92136	46785	ADD	0.0442727	0.00733725	36.4087	8.79591	crtam	.	.	.	.	.	.	.	novel	difficult
6	32544886	Sniffles2.DEL.1939M5	DEL	-351	0.682131	0.920414	47539	ADD	0.0391423	0.00717429	29.7671	7.31229	rtn4r	.	.	.	.	.	.	.	novel	difficult
6	32544886	Sniffles2.DEL.1939M5	DEL	-351	0.682321	0.920563	47340	ADD	-0.0585297	0.00739211	62.6926	14.6169	cr2	.	.	.	.	.	.	.	novel	difficult
6	32544886	Sniffles2.DEL.1939M5	DEL	-351	0.682274	0.920503	47199	ADD	0.0441356	0.00746091	34.9941	8.48056	tnfrsf13b	.	.	.	.	.	.	.	novel	difficult
6	32544886	Sniffles2.DEL.1939M5	DEL	-351	0.682299	0.920138	47506	ADD	0.0482245	0.00744368	41.9722	10.0335	rnaset2	.	.	.	.	.	.	.	novel	difficult
6	32544886	Sniffles2.DEL.1939M5	DEL	-351	0.682061	0.920484	47468	ADD	-0.0537739	0.00636013	71.4844	16.5537	siglec9	.	.	.	.	.	.	.	novel	difficult
6	32544886	Sniffles2.DEL.1939M5	DEL	-351	0.682091	0.920519	46183	ADD	0.0458202	0.00782165	34.3177	8.32965	il17a	.	.	.	.	.	.	.	novel	difficult
6	32544886	Sniffles2.DEL.1939M5	DEL	-351	0.68204	0.920737	46261	ADD	-0.101804	0.00778369	171.062	38.3629	il10	.	.	.	.	.	.	.	novel	difficult
6	32544886	Sniffles2.DEL.1939M5	DEL	-351	0.68233	0.920149	47732	ADD	-0.0638037	0.00696896	83.8214	19.2663	igfbp7	.	.	.	.	.	.	.	novel	difficult
6	32544886	Sniffles2.DEL.1939M5	DEL	-351	0.682328	0.921271	47095	ADD	-0.0463453	0.00747247	38.4665	9.25414	cblif	.	.	.	.	.	.	.	novel	difficult
6	32544886	Sniffles2.DEL.1939M5	DEL	-351	0.682191	0.920651	47662	ADD	0.049615	0.00752473	43.4755	10.3672	gzma	.	.	.	.	.	.	.	novel	difficult
6	32544886	Sniffles2.DEL.1939M5	DEL	-351	0.682294	0.921318	47169	ADD	0.0448906	0.00763198	34.5968	8.39193	tshb	.	.	.	.	.	.	.	novel	difficult
6	32544886	Sniffles2.DEL.1939M5	DEL	-351	0.682191	0.920651	47662	ADD	0.0581279	0.00746919	60.5651	14.1476	klrb1	.	.	.	.	.	.	.	novel	difficult
6	32544886	Sniffles2.DEL.1939M5	DEL	-351	0.682031	0.919951	47289	ADD	-0.057196	0.00691893	68.3366	15.8606	tek	.	.	.	.	.	.	.	novel	difficult
6	32544886	Sniffles2.DEL.1939M5	DEL	-351	0.682194	0.9208	47352	ADD	-0.0447381	0.00736453	36.9033	8.90609	omd	.	.	.	.	.	.	.	novel	difficult
6	32544886	Sniffles2.DEL.1939M5	DEL	-351	0.682399	0.919908	46922	ADD	0.0422585	0.00744123	32.2507	7.86804	il6	.	.	.	.	.	.	.	novel	difficult
6	32544886	Sniffles2.DEL.1939M5	DEL	-351	0.682077	0.919993	47134	ADD	0.0375215	0.00673948	30.9962	7.58749	folr3	.	.	.	.	.	.	.	novel	difficult
6	32544886	Sniffles2.DEL.1939M5	DEL	-351	0.682189	0.920446	47460	ADD	0.0481193	0.00655284	53.9238	12.6811	cpvl	.	.	.	.	.	.	.	novel	difficult
6	32544886	Sniffles2.DEL.1939M5	DEL	-351	0.682179	0.920929	47559	ADD	-0.133897	0.00761448	309.215	68.4898	ccl19	.	.	.	.	.	.	.	novel	difficult
6	32544886	Sniffles2.DEL.1939M5	DEL	-351	0.682522	0.920219	47075	ADD	0.055192	0.00730783	57.0395	13.3694	siglec10	.	.	.	.	.	.	.	novel	difficult
6	32544886	Sniffles2.DEL.1939M5	DEL	-351	0.682443	0.921083	46901	ADD	0.0455425	0.00738664	38.0137	9.15336	ltbr	.	.	.	.	.	.	.	novel	difficult
6	32544886	Sniffles2.DEL.1939M5	DEL	-351	0.682179	0.920929	47559	ADD	0.063307	0.00751855	70.8982	16.4247	cd8a	.	.	.	.	.	.	.	novel	difficult
6	32544886	Sniffles2.DEL.1939M5	DEL	-351	0.682179	0.920929	47559	ADD	0.0601524	0.00729845	67.9272	15.7705	folr2	.	.	.	.	.	.	.	novel	difficult
6	32544886	Sniffles2.DEL.1939M5	DEL	-351	0.682297	0.920674	47148	ADD	0.110434	0.00749892	216.873	48.3614	tnxb	.	.	.	.	.	.	.	novel	difficult
6	32544886	Sniffles2.DEL.1939M5	DEL	-351	0.68204	0.920737	46261	ADD	-0.160385	0.00724212	490.45	107.944	lilrb4	.	.	.	.	.	.	.	novel	difficult
6	32544886	Sniffles2.DEL.1939M5	DEL	-351	0.682499	0.919973	46922	ADD	0.174208	0.00757278	529.205	116.376	hla_dra	.	.	.	.	.	.	.	novel	difficult
6	32544886	Sniffles2.DEL.1939M5	DEL	-351	0.682399	0.919908	46922	ADD	0.0511279	0.00748323	46.6807	11.0781	gfra2	.	.	.	.	.	.	.	novel	difficult
6	32545912	Sniffles2.INS.18EBM5	INS	135	0.0440077	0.13045	47169	ADD	0.433096	0.0353874	149.786	33.7143	sftpd	.	.	.	.	.	.	.	novel	difficult
6	32545912	Sniffles2.INS.18EBM5	INS	135	0.0439459	0.130812	47352	ADD	-0.272112	0.0439349	38.3596	9.23035	ccl21	.	.	.	.	.	.	.	novel	difficult
6	32545912	Sniffles2.INS.18EBM5	INS	135	0.0439607	0.130687	47148	ADD	0.265448	0.040826	42.2749	10.1007	pamr1	.	.	.	.	.	.	.	novel	difficult
6	32545912	Sniffles2.INS.18EBM5	INS	135	0.0439858	0.130971	47046	ADD	0.271695	0.0414235	43.02	10.2661	il1r2	.	.	.	.	.	.	.	novel	difficult
6	32545912	Sniffles2.INS.18EBM5	INS	135	0.0440091	0.130681	47732	ADD	-0.255901	0.0405058	39.9124	9.57576	igfbp7	.	.	.	.	.	.	.	novel	difficult
6	32545912	Sniffles2.INS.18EBM5	INS	135	0.0439904	0.130432	47662	ADD	-0.32854	0.0418066	61.7571	14.4106	mertk	.	.	.	.	.	.	.	novel	difficult
6	32545912	Sniffles2.INS.18EBM5	INS	135	0.0439423	0.13011	46261	ADD	0.446247	0.0453495	96.829	22.1216	nfatc3	.	.	.	.	.	.	.	novel	difficult
6	32545912	Sniffles2.INS.18EBM5	INS	135	0.0440287	0.130877	46922	ADD	-0.292828	0.042841	46.7205	11.0869	lrp1	.	.	.	.	.	.	.	novel	difficult
6	32545912	Sniffles2.INS.18EBM5	INS	135	0.0439904	0.130432	47662	ADD	-0.261638	0.0437863	35.7047	8.639	agrp	.	.	.	.	.	.	.	novel	difficult
6	32545912	Sniffles2.INS.18EBM5	INS	135	0.0439633	0.130771	47041	ADD	-0.518834	0.0437803	140.443	31.6716	ager	.	.	.	.	.	.	.	novel	difficult
6	32545912	Sniffles2.INS.18EBM5	INS	135	0.0439748	0.13057	47559	ADD	0.364744	0.0437483	69.511	16.1192	cd8a	.	.	.	.	.	.	.	novel	difficult
6	32545912	Sniffles2.INS.18EBM5	INS	135	0.0439894	0.130788	47259	ADD	-0.355026	0.0440117	65.0703	15.141	apom	.	.	.	.	.	.	.	novel	difficult
6	32545912	Sniffles2.INS.18EBM5	INS	135	0.0439861	0.130095	47468	ADD	0.320995	0.0418471	58.8391	13.7667	ebi3_il27	.	.	.	.	.	.	.	novel	difficult
6	32545912	Sniffles2.INS.18EBM5	INS	135	0.0439748	0.13057	47559	ADD	-0.270014	0.0443065	37.1396	8.95873	ccl19	.	.	.	.	.	.	.	novel	difficult
6	32545912	Sniffles2.INS.18EBM5	INS	135	0.0439904	0.130432	47662	ADD	0.325587	0.0437931	55.2743	12.9795	gzma	.	.	.	.	.	.	.	novel	difficult
6	32545912	Sniffles2.INS.18EBM5	INS	135	0.0440286	0.130676	46106	ADD	-0.236569	0.0410951	33.1386	8.06643	cd207	.	.	.	.	.	.	.	novel	difficult
6	32545912	Sniffles2.INS.18EBM5	INS	135	0.0439078	0.130254	46785	ADD	0.222605	0.0382445	33.879	8.23175	cdcp1	.	.	.	.	.	.	.	novel	difficult
6	32545912	Sniffles2.INS.18EBM5	INS	135	0.0439928	0.130818	46916	ADD	-0.247405	0.0435965	32.2041	7.85763	ccl28	.	.	.	.	.	.	.	novel	difficult
6	32545912	Sniffles2.INS.18EBM5	INS	135	0.0438927	0.129962	46014	ADD	-0.482006	0.0429875	125.724	28.4518	kir2dl3	.	.	.	.	.	.	.	novel	difficult
6	32545912	Sniffles2.INS.18EBM5	INS	135	0.043961	0.130901	47199	ADD	-0.273886	0.0373534	53.7623	12.6454	oscar	.	.	.	.	.	.	.	novel	difficult
6	32545912	Sniffles2.INS.18EBM5	INS	135	0.0439459	0.130812	47352	ADD	-0.27679	0.0427002	42.0185	10.0438	cxcl10	.	.	.	.	.	.	.	novel	difficult
6	32545912	Sniffles2.INS.18EBM5	INS	135	0.043976	0.13076	47075	ADD	0.805257	0.0429912	350.84	77.5557	micb_mica	.	.	.	.	.	.	.	novel	difficult
6	32545912	Sniffles2.INS.18EBM5	INS	135	0.0439744	0.13084	47023	ADD	-0.25483	0.0423799	36.1561	8.73963	tfpi	.	.	.	.	.	.	.	novel	difficult
6	32545912	Sniffles2.INS.18EBM5	INS	135	0.0439748	0.13057	47559	ADD	0.351313	0.043509	65.1976	15.1691	ddr1	.	.	.	.	.	.	.	novel	difficult
6	32545912	Sniffles2.INS.18EBM5	INS	135	0.043963	0.13069	46922	ADD	1.37124	0.0440186	970.412	212.314	hla_dra	.	.	.	.	.	.	.	novel	difficult
6	32545912	Sniffles2.INS.18EBM5	INS	135	0.0439904	0.130432	47662	ADD	-0.397292	0.042319	88.1353	20.2138	cd22	.	.	.	.	.	.	.	novel	difficult
6	32545912	Sniffles2.INS.18EBM5	INS	135	0.0439423	0.13011	46261	ADD	0.264635	0.0456459	33.6118	8.1721	il1a	.	.	.	.	.	.	.	novel	difficult
6	32545912	Sniffles2.INS.18EBM5	INS	135	0.043976	0.13076	47075	ADD	0.243085	0.0434504	31.299	7.65523	cd83	.	.	.	.	.	.	.	novel	difficult
6	32545912	Sniffles2.INS.18EBM5	INS	135	0.0439894	0.130788	47259	ADD	0.358738	0.0440151	66.428	15.4402	c2	.	.	.	.	.	.	.	novel	difficult
6	32545912	Sniffles2.INS.18EBM5	INS	135	0.043976	0.13076	47075	ADD	0.286915	0.0424619	45.6572	10.8512	siglec10	.	.	.	.	.	.	.	novel	difficult
6	32545912	Sniffles2.INS.18EBM5	INS	135	0.0440018	0.130125	47460	ADD	-0.668551	0.0381758	306.686	67.9388	cpvl	.	.	.	.	.	.	.	novel	difficult
6	32545912	Sniffles2.INS.18EBM5	INS	135	0.0440077	0.13045	47169	ADD	-0.238362	0.0390746	37.2121	8.97488	cdh17	.	.	.	.	.	.	.	novel	difficult
6	32545912	Sniffles2.INS.18EBM5	INS	135	0.043976	0.13076	47075	ADD	-0.236941	0.0415308	32.5493	7.93477	fcrl6	.	.	.	.	.	.	.	novel	difficult
6	32545912	Sniffles2.INS.18EBM5	INS	135	0.0439423	0.13011	46261	ADD	-0.27916	0.0453902	37.8253	9.11142	il10	.	.	.	.	.	.	.	novel	difficult
6	32545912	Sniffles2.INS.18EBM5	INS	135	0.0439738	0.130755	47340	ADD	-0.47822	0.0429794	123.804	28.0315	cr2	.	.	.	.	.	.	.	novel	difficult
6	32546603	Sniffles2.DEL.193BM5	DEL	-224	0.00124962	0.306681	47559	ADD	1.49011	0.163219	83.3477	19.1623	ccl19	.	.	.	.	.	.	.	novel	difficult
6	32546835	Sniffles2.INS.18EDM5	INS	1600	0.132125	1.00738	46014	ADD	-0.0651923	0.00912607	51.0299	12.0411	kir2dl3	.	.	.	.	.	.	.	novel	difficult
6	32546835	Sniffles2.INS.18EDM5	INS	1600	0.13178	1.00465	47655	ADD	0.057758	0.00911002	40.1963	9.63887	cxcl16	.	.	.	.	.	.	.	novel	difficult
6	32546835	Sniffles2.INS.18EDM5	INS	1600	0.131642	1.0053	46922	ADD	0.0569338	0.00916364	38.6016	9.28418	lrp1	.	.	.	.	.	.	.	novel	difficult
6	32546835	Sniffles2.INS.18EDM5	INS	1600	0.131934	1.00554	47340	ADD	0.0530379	0.00873753	36.8465	8.89345	ncam1	.	.	.	.	.	.	.	novel	difficult
6	32546835	Sniffles2.INS.18EDM5	INS	1600	0.131811	1.00673	47075	ADD	-0.311362	0.00917816	1150.86	251.535	micb_mica	.	.	.	.	.	.	.	novel	difficult
6	32546835	Sniffles2.INS.18EDM5	INS	1600	0.131726	1.00715	46261	ADD	-0.0929513	0.00964932	92.7934	21.2362	nfatc3	.	.	.	.	.	.	.	novel	difficult
6	32546835	Sniffles2.INS.18EDM5	INS	1600	0.131829	1.00608	47352	ADD	0.055393	0.00913679	36.7555	8.87318	omd	.	.	.	.	.	.	.	novel	difficult
6	32546835	Sniffles2.INS.18EDM5	INS	1600	0.131934	1.00554	47340	ADD	0.0778732	0.00917249	72.0777	16.6843	cr2	.	.	.	.	.	.	.	novel	difficult
6	32546835	Sniffles2.INS.18EDM5	INS	1600	0.131676	1.00656	47662	ADD	0.0587892	0.00933993	39.6195	9.51062	agrp	.	.	.	.	.	.	.	novel	difficult
6	32546835	Sniffles2.INS.18EDM5	INS	1600	0.131728	1.00431	46700	ADD	0.0530056	0.00906084	34.222	8.30831	acan	.	.	.	.	.	.	.	novel	difficult
6	32546835	Sniffles2.INS.18EDM5	INS	1600	0.13176	1.00478	47732	ADD	0.0531483	0.00920722	33.3213	8.10723	egfr	.	.	.	.	.	.	.	novel	difficult
6	32546835	Sniffles2.INS.18EDM5	INS	1600	0.131885	1.00551	47259	ADD	0.0842262	0.00939707	80.3358	18.5005	apom	.	.	.	.	.	.	.	novel	difficult
6	32546835	Sniffles2.INS.18EDM5	INS	1600	0.13191	1.00659	47046	ADD	-0.0920165	0.0086861	112.223	25.4958	cxcl1	.	.	.	.	.	.	.	novel	difficult
6	32546835	Sniffles2.INS.18EDM5	INS	1600	0.131735	1.00635	47559	ADD	0.0540917	0.0089581	36.4611	8.80759	robo2	.	.	.	.	.	.	.	novel	difficult
6	32546835	Sniffles2.INS.18EDM5	INS	1600	0.131929	1.0053	47041	ADD	0.0824817	0.00934725	77.8659	17.9575	ager	.	.	.	.	.	.	.	novel	difficult
6	32546835	Sniffles2.INS.18EDM5	INS	1600	0.13176	1.00478	47732	ADD	0.0495144	0.00844216	34.3998	8.34798	cntn1	.	.	.	.	.	.	.	novel	difficult
6	32546835	Sniffles2.INS.18EDM5	INS	1600	0.131673	1.00484	47266	ADD	0.0516056	0.00912001	32.0186	7.81616	met	.	.	.	.	.	.	.	novel	difficult
6	32546835	Sniffles2.INS.18EDM5	INS	1600	0.13176	1.00478	47732	ADD	0.0533574	0.0093191	32.7824	7.98686	fap	.	.	.	.	.	.	.	novel	difficult
6	32546835	Sniffles2.INS.18EDM5	INS	1600	0.13176	1.00478	47732	ADD	0.0611952	0.00853133	51.4518	12.1344	lilrb1	.	.	.	.	.	.	.	novel	difficult
6	32546835	Sniffles2.INS.18EDM5	INS	1600	0.131676	1.00656	47662	ADD	0.0550949	0.00913783	36.3527	8.78344	tnfsf10	.	.	.	.	.	.	.	novel	difficult
6	32546835	Sniffles2.INS.18EDM5	INS	1600	0.13178	1.00465	47655	ADD	0.0519091	0.0089426	33.6945	8.19057	tnfsf13b	.	.	.	.	.	.	.	novel	difficult
6	32546835	Sniffles2.INS.18EDM5	INS	1600	0.131696	1.00662	46281	ADD	0.0504673	0.00917733	30.2404	7.41831	entpd5	.	.	.	.	.	.	.	novel	difficult
6	32546835	Sniffles2.INS.18EDM5	INS	1600	0.131882	1.00572	46260	ADD	0.0531226	0.00942203	31.7885	7.7647	dpp4	.	.	.	.	.	.	.	novel	difficult
6	32546835	Sniffles2.INS.18EDM5	INS	1600	0.131875	1.0061	46714	ADD	0.0701782	0.00956953	53.7803	12.6493	skap1	.	.	.	.	.	.	.	novel	difficult
6	32546835	Sniffles2.INS.18EDM5	INS	1600	0.131939	1.00683	46922	ADD	-0.315451	0.00938834	1128.98	246.78	hla_dra	.	.	.	.	.	.	.	novel	difficult
6	32546835	Sniffles2.INS.18EDM5	INS	1600	0.131795	1.00477	47356	ADD	0.0494733	0.00890402	30.8723	7.55975	acp5	.	.	.	.	.	.	.	novel	difficult
6	32546835	Sniffles2.INS.18EDM5	INS	1600	0.131811	1.00673	47075	ADD	-0.19034	0.00933461	415.781	91.6943	lta	.	.	.	.	.	.	.	novel	difficult
6	32546835	Sniffles2.INS.18EDM5	INS	1600	0.131902	1.00588	47046	ADD	-0.0545561	0.00885137	37.9897	9.14801	il1r2	.	.	.	.	.	.	.	novel	difficult
6	32546835	Sniffles2.INS.18EDM5	INS	1600	0.131914	1.00563	47023	ADD	0.0604273	0.00904832	44.5996	10.6166	tfpi	.	.	.	.	.	.	.	novel	difficult
6	32546835	Sniffles2.INS.18EDM5	INS	1600	0.131811	1.00673	47075	ADD	-0.0531702	0.00943559	31.7539	7.75697	itga6	.	.	.	.	.	.	.	novel	difficult
6	32546835	Sniffles2.INS.18EDM5	INS	1600	0.131642	1.0053	46922	ADD	-0.103292	0.00928915	123.647	27.9973	gfra2	.	.	.	.	.	.	.	novel	difficult
6	32546835	Sniffles2.INS.18EDM5	INS	1600	0.131642	1.0053	46922	ADD	-0.0497524	0.00900704	30.5116	7.47902	lrrc25	.	.	.	.	.	.	.	novel	difficult
6	32546835	Sniffles2.INS.18EDM5	INS	1600	0.131811	1.00673	47075	ADD	0.0556081	0.00758718	53.7173	12.6354	clec4c	.	.	.	.	.	.	.	novel	difficult
6	32546835	Sniffles2.INS.18EDM5	INS	1600	0.131811	1.00673	47075	ADD	0.049742	0.00900826	30.4906	7.47431	clec4a	.	.	.	.	.	.	.	novel	difficult
6	32546835	Sniffles2.INS.18EDM5	INS	1600	0.13189	1.00626	47125	ADD	-0.0703966	0.00959432	53.8362	12.6617	cxcl3	.	.	.	.	.	.	.	novel	difficult
6	32546835	Sniffles2.INS.18EDM5	INS	1600	0.131676	1.00656	47662	ADD	-0.0482754	0.00839601	33.0602	8.04891	tnfrsf11a	.	.	.	.	.	.	.	novel	difficult
6	32546835	Sniffles2.INS.18EDM5	INS	1600	0.13172	1.00615	47539	ADD	0.0562969	0.00894871	39.5774	9.50127	prtg	.	.	.	.	.	.	.	novel	difficult
6	32546835	Sniffles2.INS.18EDM5	INS	1600	0.131674	1.00662	47255	ADD	0.0473902	0.00802848	34.8426	8.44676	cntn5	.	.	.	.	.	.	.	novel	difficult
6	32546835	Sniffles2.INS.18EDM5	INS	1600	0.131726	1.00715	46261	ADD	-0.0654379	0.00862642	57.5437	13.4808	wnt9a	.	.	.	.	.	.	.	novel	difficult
6	32546835	Sniffles2.INS.18EDM5	INS	1600	0.13185	1.00626	46785	ADD	-0.0628378	0.00933908	45.2724	10.7659	ly96	.	.	.	.	.	.	.	novel	difficult
6	32546835	Sniffles2.INS.18EDM5	INS	1600	0.131735	1.00635	47559	ADD	0.0463085	0.00819874	31.9027	7.79024	vcan	.	.	.	.	.	.	.	novel	difficult
6	32546835	Sniffles2.INS.18EDM5	INS	1600	0.131828	1.006	47148	ADD	-0.0700088	0.00930712	56.5814	13.2683	tnxb	.	.	.	.	.	.	.	novel	difficult
6	32546835	Sniffles2.INS.18EDM5	INS	1600	0.131855	1.00568	47122	ADD	0.0568651	0.00898221	40.0799	9.61299	megf10	.	.	.	.	.	.	.	novel	difficult
6	32546835	Sniffles2.INS.18EDM5	INS	1600	0.131596	1.00574	46106	ADD	0.0635329	0.00878464	52.3057	12.3233	cd207	.	.	.	.	.	.	.	novel	difficult
6	32546835	Sniffles2.INS.18EDM5	INS	1600	0.131735	1.00635	47559	ADD	-0.194592	0.00898929	468.597	103.189	cd74	.	.	.	.	.	.	.	novel	difficult
6	32546835	Sniffles2.INS.18EDM5	INS	1600	0.131676	1.00656	47662	ADD	-0.0522194	0.00918302	32.3365	7.88721	cd79b	.	.	.	.	.	.	.	novel	difficult
6	32546835	Sniffles2.INS.18EDM5	INS	1600	0.131726	1.00715	46261	ADD	0.171528	0.00965799	315.424	69.8424	il10	.	.	.	.	.	.	.	novel	difficult
6	32546835	Sniffles2.INS.18EDM5	INS	1600	0.131855	1.00605	47199	ADD	0.058531	0.009252	40.0222	9.60016	angptl2	.	.	.	.	.	.	.	novel	difficult
6	32546835	Sniffles2.INS.18EDM5	INS	1600	0.131828	1.006	47148	ADD	0.0615861	0.00907074	46.0977	10.9488	nrp2	.	.	.	.	.	.	.	novel	difficult
6	32546835	Sniffles2.INS.18EDM5	INS	1600	0.131726	1.00715	46261	ADD	-0.367603	0.00898601	1673.49	365.104	lilrb4	.	.	.	.	.	.	.	novel	difficult
6	32546835	Sniffles2.INS.18EDM5	INS	1600	0.131869	1.00582	47289	ADD	-0.0604968	0.00898083	45.3767	10.789	tgfbr2	.	.	.	.	.	.	.	novel	difficult
6	32546835	Sniffles2.INS.18EDM5	INS	1600	0.131642	1.0053	46922	ADD	0.0536679	0.00948438	32.0193	7.8163	galnt7	.	.	.	.	.	.	.	novel	difficult
6	32546835	Sniffles2.INS.18EDM5	INS	1600	0.131828	1.006	47148	ADD	0.0539165	0.00915974	34.6479	8.40333	pla2g7	.	.	.	.	.	.	.	novel	difficult
6	32546835	Sniffles2.INS.18EDM5	INS	1600	0.131907	1.00577	47106	ADD	-0.0663115	0.00918493	52.1226	12.2828	tff3	.	.	.	.	.	.	.	novel	difficult
6	32547135	Sniffles2.DEL.193CM5	DEL	-1352	0.705174	1.01874	46261	ADD	-0.101097	0.00754764	179.411	40.1861	il10	.	.	.	.	.	.	.	known	difficult
6	32547135	Sniffles2.DEL.193CM5	DEL	-1352	0.705403	1.0183	47148	ADD	0.0453411	0.00733437	38.2171	9.19862	igf2r	.	.	.	.	.	.	.	known	difficult
6	32547135	Sniffles2.DEL.193CM5	DEL	-1352	0.705488	1.01942	47095	ADD	-0.0474735	0.00724561	42.9292	10.246	cblif	.	.	.	.	.	.	.	known	difficult
6	32547135	Sniffles2.DEL.193CM5	DEL	-1352	0.705403	1.0183	47148	ADD	-0.0424229	0.00705746	36.133	8.73448	bcam	.	.	.	.	.	.	.	known	difficult
6	32547135	Sniffles2.DEL.193CM5	DEL	-1352	0.70558	1.01925	46901	ADD	0.0441839	0.00716234	38.0555	9.16267	ltbr	.	.	.	.	.	.	.	known	difficult
6	32547135	Sniffles2.DEL.193CM5	DEL	-1352	0.705174	1.01874	46261	ADD	0.0477511	0.00754087	40.0982	9.61705	nfatc3	.	.	.	.	.	.	.	known	difficult
6	32547135	Sniffles2.DEL.193CM5	DEL	-1352	0.70544	1.01823	47340	ADD	-0.0586379	0.00716915	66.8993	15.544	cr2	.	.	.	.	.	.	.	known	difficult
6	32547135	Sniffles2.DEL.193CM5	DEL	-1352	0.705469	1.01818	47259	ADD	0.130637	0.00734368	316.45	70.0659	c2	.	.	.	.	.	.	.	known	difficult
6	32547135	Sniffles2.DEL.193CM5	DEL	-1352	0.705345	1.01858	47662	ADD	0.0544019	0.00724309	56.4131	13.2311	klrb1	.	.	.	.	.	.	.	known	difficult
6	32547135	Sniffles2.DEL.193CM5	DEL	-1352	0.705319	1.01871	47559	ADD	0.15052	0.00702208	459.47	101.203	cd74	.	.	.	.	.	.	.	known	difficult
6	32547135	Sniffles2.DEL.193CM5	DEL	-1352	0.705345	1.01858	47662	ADD	0.0397725	0.00711668	31.2328	7.64042	cd160	.	.	.	.	.	.	.	known	difficult
6	32547135	Sniffles2.DEL.193CM5	DEL	-1352	0.705446	1.01943	47169	ADD	0.0559941	0.00589464	90.2339	20.6745	sftpd	.	.	.	.	.	.	.	known	difficult
6	32547135	Sniffles2.DEL.193CM5	DEL	-1352	0.705345	1.01858	47662	ADD	-0.0518037	0.00696596	55.3045	12.9862	mertk	.	.	.	.	.	.	.	known	difficult
6	32547135	Sniffles2.DEL.193CM5	DEL	-1352	0.705446	1.01943	47169	ADD	0.0461024	0.00740034	38.81	9.33057	tshb	.	.	.	.	.	.	.	known	difficult
6	32547135	Sniffles2.DEL.193CM5	DEL	-1352	0.70544	1.01823	47340	ADD	-0.0721728	0.00710106	103.3	23.5405	timd4	.	.	.	.	.	.	.	known	difficult
6	32547135	Sniffles2.DEL.193CM5	DEL	-1352	0.70554	1.01746	46922	ADD	-0.040351	0.00715993	31.7608	7.75852	lrp1	.	.	.	.	.	.	.	known	difficult
6	32547135	Sniffles2.DEL.193CM5	DEL	-1352	0.705167	1.0178	47289	ADD	0.0477086	0.00701912	46.1985	10.9712	tgfbr2	.	.	.	.	.	.	.	known	difficult
6	32547135	Sniffles2.DEL.193CM5	DEL	-1352	0.705446	1.01943	47169	ADD	0.0434464	0.00670496	41.987	10.0368	cgref1	.	.	.	.	.	.	.	known	difficult
6	32547135	Sniffles2.DEL.193CM5	DEL	-1352	0.705174	1.01874	46261	ADD	-0.15527	0.00702249	488.867	107.6	lilrb4	.	.	.	.	.	.	.	known	difficult
6	32547135	Sniffles2.DEL.193CM5	DEL	-1352	0.705354	1.01893	46785	ADD	0.0431791	0.00711628	36.8163	8.88672	crtam	.	.	.	.	.	.	.	known	difficult
6	32547135	Sniffles2.DEL.193CM5	DEL	-1352	0.705345	1.01858	47662	ADD	-0.122324	0.00705133	300.94	66.687	cd22	.	.	.	.	.	.	.	known	difficult
6	32547135	Sniffles2.DEL.193CM5	DEL	-1352	0.70554	1.01746	46922	ADD	0.0419235	0.00721726	33.7419	8.20113	il6	.	.	.	.	.	.	.	known	difficult
6	32547135	Sniffles2.DEL.193CM5	DEL	-1352	0.705607	1.01772	46922	ADD	0.158586	0.00734404	466.293	102.688	hla_dra	.	.	.	.	.	.	.	known	difficult
6	32547135	Sniffles2.DEL.193CM5	DEL	-1352	0.705403	1.0183	47148	ADD	0.0453314	0.00602428	56.6224	13.2773	il7r	.	.	.	.	.	.	.	known	difficult
6	32547135	Sniffles2.DEL.193CM5	DEL	-1352	0.705319	1.01871	47559	ADD	0.0580114	0.00707804	67.1739	15.6045	folr2	.	.	.	.	.	.	.	known	difficult
6	32547135	Sniffles2.DEL.193CM5	DEL	-1352	0.705649	1.01807	47075	ADD	0.0579693	0.00693144	69.9439	16.2146	fcrl6	.	.	.	.	.	.	.	known	difficult
6	32547135	Sniffles2.DEL.193CM5	DEL	-1352	0.705649	1.01807	47075	ADD	-0.0456578	0.00680479	45.0194	10.7098	il5ra	.	.	.	.	.	.	.	known	difficult
6	32547135	Sniffles2.DEL.193CM5	DEL	-1352	0.705488	1.01942	47095	ADD	0.0403464	0.00726534	30.8388	7.55225	nectin2	.	.	.	.	.	.	.	known	difficult
6	32547135	Sniffles2.DEL.193CM5	DEL	-1352	0.705403	1.0183	47148	ADD	0.114095	0.00727254	246.127	54.7412	tnxb	.	.	.	.	.	.	.	known	difficult
6	32547135	Sniffles2.DEL.193CM5	DEL	-1352	0.705418	1.01831	47041	ADD	-0.0914617	0.00730601	156.718	35.2292	ager	.	.	.	.	.	.	.	known	difficult
6	32547135	Sniffles2.DEL.193CM5	DEL	-1352	0.70544	1.01823	47340	ADD	-0.0475515	0.00682918	48.4832	11.4774	ncam1	.	.	.	.	.	.	.	known	difficult
6	32547135	Sniffles2.DEL.193CM5	DEL	-1352	0.70554	1.01746	46922	ADD	0.0483436	0.007258	44.3653	10.5647	gfra2	.	.	.	.	.	.	.	known	difficult
6	32547135	Sniffles2.DEL.193CM5	DEL	-1352	0.705303	1.01831	47460	ADD	0.038292	0.00635435	36.314	8.77482	cpvl	.	.	.	.	.	.	.	known	difficult
6	32547135	Sniffles2.DEL.193CM5	DEL	-1352	0.705341	1.01867	46628	ADD	-0.0537632	0.00685573	61.4982	14.3534	frzb	.	.	.	.	.	.	.	known	difficult
6	32547135	Sniffles2.DEL.193CM5	DEL	-1352	0.705823	1.01794	46916	ADD	-0.0454993	0.00727898	39.0722	9.3889	ccl28	.	.	.	.	.	.	.	known	difficult
6	32547135	Sniffles2.DEL.193CM5	DEL	-1352	0.705354	1.01893	46785	ADD	-0.0408129	0.0073059	31.2067	7.63457	spock1	.	.	.	.	.	.	.	known	difficult
6	32547135	Sniffles2.DEL.193CM5	DEL	-1352	0.705159	1.01948	45645	ADD	0.0459423	0.00750258	37.4978	9.0385	agr2	.	.	.	.	.	.	.	known	difficult
6	32547135	Sniffles2.DEL.193CM5	DEL	-1352	0.705577	1.0191	46260	ADD	-0.0451382	0.00736094	37.6029	9.0619	dpp4	.	.	.	.	.	.	.	known	difficult
6	32547135	Sniffles2.DEL.193CM5	DEL	-1352	0.70554	1.01746	46922	ADD	-0.0497537	0.00699997	50.5195	11.9282	igf1r	.	.	.	.	.	.	.	known	difficult
6	32547135	Sniffles2.DEL.193CM5	DEL	-1352	0.70554	1.01746	46922	ADD	-0.0420179	0.00755062	30.9673	7.58102	atp6v1d	.	.	.	.	.	.	.	known	difficult
6	32547135	Sniffles2.DEL.193CM5	DEL	-1352	0.705396	1.01772	47388	ADD	0.0384024	0.00678344	32.0491	7.82297	cd300e	.	.	.	.	.	.	.	known	difficult
6	32547135	Sniffles2.DEL.193CM5	DEL	-1352	0.705345	1.01858	47662	ADD	0.0514399	0.00729696	49.6955	11.7458	gzma	.	.	.	.	.	.	.	known	difficult
6	32547135	Sniffles2.DEL.193CM5	DEL	-1352	0.705499	1.01828	47579	ADD	0.0454714	0.0067464	45.429	10.8006	fas	.	.	.	.	.	.	.	known	difficult
6	32547135	Sniffles2.DEL.193CM5	DEL	-1352	0.705319	1.01871	47559	ADD	-0.125401	0.00738451	288.375	63.9494	ccl19	.	.	.	.	.	.	.	known	difficult
6	32547135	Sniffles2.DEL.193CM5	DEL	-1352	0.705403	1.0183	47148	ADD	-0.0675339	0.00708783	90.7858	20.7956	nrp2	.	.	.	.	.	.	.	known	difficult
6	32547135	Sniffles2.DEL.193CM5	DEL	-1352	0.705278	1.01927	46014	ADD	-0.0941824	0.00714143	173.928	38.9887	kir2dl3	.	.	.	.	.	.	.	known	difficult
6	32547135	Sniffles2.DEL.193CM5	DEL	-1352	0.705483	1.01802	47732	ADD	-0.0639604	0.00675775	89.5815	20.5313	igfbp7	.	.	.	.	.	.	.	known	difficult
6	32547135	Sniffles2.DEL.193CM5	DEL	-1352	0.705167	1.0178	47289	ADD	-0.0541599	0.00670918	65.1654	15.162	tek	.	.	.	.	.	.	.	known	difficult
6	32547135	Sniffles2.DEL.193CM5	DEL	-1352	0.7054	1.01851	47199	ADD	0.0402952	0.00723416	31.0264	7.59424	tnfrsf13b	.	.	.	.	.	.	.	known	difficult
6	32547135	Sniffles2.DEL.193CM5	DEL	-1352	0.705354	1.01893	46785	ADD	-0.039905	0.0069667	32.8096	7.99294	tnr	.	.	.	.	.	.	.	known	difficult
6	32547135	Sniffles2.DEL.193CM5	DEL	-1352	0.705193	1.01832	47468	ADD	-0.0530129	0.00616781	73.8755	17.0799	siglec9	.	.	.	.	.	.	.	known	difficult
6	32547135	Sniffles2.DEL.193CM5	DEL	-1352	0.705193	1.01832	47468	ADD	-0.0403732	0.0072503	31.0081	7.59014	cd5	.	.	.	.	.	.	.	known	difficult
6	32547135	Sniffles2.DEL.193CM5	DEL	-1352	0.705301	1.01874	47514	ADD	0.075129	0.00705486	113.407	25.755	cdsn	.	.	.	.	.	.	.	known	difficult
6	32547135	Sniffles2.DEL.193CM5	DEL	-1352	0.705649	1.01807	47075	ADD	0.125734	0.00717519	307.071	68.0228	micb_mica	.	.	.	.	.	.	.	known	difficult
6	32547135	Sniffles2.DEL.193CM5	DEL	-1352	0.705208	1.01788	47134	ADD	0.0358213	0.00653508	30.0456	7.37468	folr3	.	.	.	.	.	.	.	known	difficult
6	32547135	Sniffles2.DEL.193CM5	DEL	-1352	0.705174	1.01874	46261	ADD	0.0443087	0.00716895	38.2003	9.19488	il12rb1	.	.	.	.	.	.	.	known	difficult
6	32547135	Sniffles2.DEL.193CM5	DEL	-1352	0.705442	1.01801	47506	ADD	0.0436044	0.00721785	36.4959	8.81535	rnaset2	.	.	.	.	.	.	.	known	difficult
6	32547135	Sniffles2.DEL.193CM5	DEL	-1352	0.705649	1.01807	47075	ADD	0.0542882	0.00708684	58.6821	13.7321	siglec10	.	.	.	.	.	.	.	known	difficult
6	32547135	Sniffles2.DEL.193CM5	DEL	-1352	0.705319	1.01871	47559	ADD	0.0704374	0.00729149	93.3199	21.3517	cd8a	.	.	.	.	.	.	.	known	difficult
6	32547135	Sniffles2.DEL.193CM5	DEL	-1352	0.705315	1.01876	47352	ADD	0.0478852	0.00714758	44.8833	10.6796	btn2a1	.	.	.	.	.	.	.	known	difficult
6	32547135	Sniffles2.DEL.193CM5	DEL	-1352	0.705232	1.01853	46183	ADD	0.0444763	0.00758438	34.3887	8.34551	il17a	.	.	.	.	.	.	.	known	difficult
6	32547135	Sniffles2.DEL.193CM5	DEL	-1352	0.705315	1.01876	47352	ADD	-0.043198	0.00714078	36.5962	8.83769	omd	.	.	.	.	.	.	.	known	difficult
6	32547337	Sniffles2.INS.18ECM5	INS	89	0.133406	1.0068	47732	ADD	0.0539413	0.00915052	34.7497	8.42604	egfr	.	.	.	.	.	.	.	known	difficult
6	32547337	Sniffles2.INS.18ECM5	INS	89	0.133354	1.00892	46261	ADD	-0.092454	0.00959164	92.9108	21.262	nfatc3	.	.	.	.	.	.	.	known	difficult
6	32547337	Sniffles2.INS.18ECM5	INS	89	0.133437	1.00673	47356	ADD	0.0493416	0.00884955	31.0874	7.60789	acp5	.	.	.	.	.	.	.	known	difficult
6	32547337	Sniffles2.INS.18ECM5	INS	89	0.133318	1.00685	47266	ADD	0.0515906	0.00906391	32.3974	7.90083	met	.	.	.	.	.	.	.	known	difficult
6	32547337	Sniffles2.INS.18ECM5	INS	89	0.133474	1.00798	46785	ADD	-0.0628273	0.00928367	45.7991	10.8827	ly96	.	.	.	.	.	.	.	known	difficult
6	32547337	Sniffles2.INS.18ECM5	INS	89	0.133533	1.0075	47259	ADD	0.0834061	0.00933935	79.7559	18.373	apom	.	.	.	.	.	.	.	known	difficult
6	32547337	Sniffles2.INS.18ECM5	INS	89	0.133583	1.00758	47340	ADD	0.0537601	0.00868361	38.3282	9.22336	ncam1	.	.	.	.	.	.	.	known	difficult
6	32547337	Sniffles2.INS.18ECM5	INS	89	0.133778	1.00951	46014	ADD	-0.0651756	0.00906937	51.6435	12.1768	kir2dl3	.	.	.	.	.	.	.	known	difficult
6	32547337	Sniffles2.INS.18ECM5	INS	89	0.133443	1.00863	47075	ADD	-0.309652	0.00912259	1152.16	251.817	micb_mica	.	.	.	.	.	.	.	known	difficult
6	32547337	Sniffles2.INS.18ECM5	INS	89	0.133566	1.00722	47041	ADD	0.0816715	0.00929045	77.2802	17.8287	ager	.	.	.	.	.	.	.	known	difficult
6	32547337	Sniffles2.INS.18ECM5	INS	89	0.133443	1.00863	47075	ADD	0.0495976	0.00895372	30.6842	7.51766	clec4a	.	.	.	.	.	.	.	known	difficult
6	32547337	Sniffles2.INS.18ECM5	INS	89	0.133558	1.00784	47106	ADD	-0.0659224	0.00912809	52.1562	12.2902	tff3	.	.	.	.	.	.	.	known	difficult
6	32547337	Sniffles2.INS.18ECM5	INS	89	0.133496	1.00809	47199	ADD	0.0586025	0.0091951	40.6181	9.73263	angptl2	.	.	.	.	.	.	.	known	difficult
6	32547337	Sniffles2.INS.18ECM5	INS	89	0.133555	1.00863	47046	ADD	-0.0915996	0.00863259	112.591	25.5764	cxcl1	.	.	.	.	.	.	.	known	difficult
6	32547337	Sniffles2.INS.18ECM5	INS	89	0.133318	1.00854	47662	ADD	0.0593629	0.00928265	40.8966	9.79452	agrp	.	.	.	.	.	.	.	known	difficult
6	32547337	Sniffles2.INS.18ECM5	INS	89	0.133583	1.00758	47340	ADD	0.0775885	0.0091159	72.4429	16.7646	cr2	.	.	.	.	.	.	.	known	difficult
6	32547337	Sniffles2.INS.18ECM5	INS	89	0.133466	1.00791	47148	ADD	0.0616483	0.00901565	46.7572	11.095	nrp2	.	.	.	.	.	.	.	known	difficult
6	32547337	Sniffles2.INS.18ECM5	INS	89	0.133372	1.00629	46700	ADD	0.0526707	0.00900525	34.2094	8.3055	acan	.	.	.	.	.	.	.	known	difficult
6	32547337	Sniffles2.INS.18ECM5	INS	89	0.133279	1.00725	46922	ADD	-0.0493194	0.00895206	30.3522	7.44333	lrrc25	.	.	.	.	.	.	.	known	difficult
6	32547337	Sniffles2.INS.18ECM5	INS	89	0.133427	1.00668	47655	ADD	0.05773	0.00905388	40.6569	9.74126	cxcl16	.	.	.	.	.	.	.	known	difficult
6	32547337	Sniffles2.INS.18ECM5	INS	89	0.133443	1.00863	47075	ADD	-0.0533832	0.00937847	32.4	7.90141	itga6	.	.	.	.	.	.	.	known	difficult
6	32547337	Sniffles2.INS.18ECM5	INS	89	0.133427	1.00668	47655	ADD	0.051802	0.00888749	33.9731	8.25275	tnfsf13b	.	.	.	.	.	.	.	known	difficult
6	32547337	Sniffles2.INS.18ECM5	INS	89	0.133374	1.00833	47559	ADD	-0.193604	0.00893426	469.584	103.404	cd74	.	.	.	.	.	.	.	known	difficult
6	32547337	Sniffles2.INS.18ECM5	INS	89	0.133354	1.00892	46261	ADD	0.170284	0.00960025	314.617	69.6666	il10	.	.	.	.	.	.	.	known	difficult
6	32547337	Sniffles2.INS.18ECM5	INS	89	0.133443	1.00691	47271	ADD	0.051037	0.00925705	30.3967	7.45329	ldlr	.	.	.	.	.	.	.	known	difficult
6	32547337	Sniffles2.INS.18ECM5	INS	89	0.133406	1.0068	47732	ADD	0.0502155	0.00839018	35.8206	8.66485	cntn1	.	.	.	.	.	.	.	known	difficult
6	32547337	Sniffles2.INS.18ECM5	INS	89	0.13354	1.0078	47046	ADD	-0.053729	0.00879753	37.2989	8.99421	il1r2	.	.	.	.	.	.	.	known	difficult
6	32547337	Sniffles2.INS.18ECM5	INS	89	0.133354	1.00892	46261	ADD	-0.0648107	0.00857485	57.1269	13.3887	wnt9a	.	.	.	.	.	.	.	known	difficult
6	32547337	Sniffles2.INS.18ECM5	INS	89	0.133539	1.00781	46260	ADD	0.0534224	0.00936342	32.552	7.93537	dpp4	.	.	.	.	.	.	.	known	difficult
6	32547337	Sniffles2.INS.18ECM5	INS	89	0.13357	1.00878	46922	ADD	-0.31406	0.0093314	1132.74	247.598	hla_dra	.	.	.	.	.	.	.	known	difficult
6	32547337	Sniffles2.INS.18ECM5	INS	89	0.133565	1.00764	47023	ADD	0.059818	0.00899255	44.2485	10.5388	tfpi	.	.	.	.	.	.	.	known	difficult
6	32547337	Sniffles2.INS.18ECM5	INS	89	0.133491	1.0076	47122	ADD	0.0571428	0.00892762	40.9686	9.81053	megf10	.	.	.	.	.	.	.	known	difficult
6	32547337	Sniffles2.INS.18ECM5	INS	89	0.133279	1.00725	46922	ADD	0.0560479	0.0091077	37.8706	9.12149	lrp1	.	.	.	.	.	.	.	known	difficult
6	32547337	Sniffles2.INS.18ECM5	INS	89	0.133279	1.00725	46922	ADD	-0.103043	0.00923245	124.568	28.1987	gfra2	.	.	.	.	.	.	.	known	difficult
6	32547337	Sniffles2.INS.18ECM5	INS	89	0.133318	1.00854	47662	ADD	-0.0519403	0.0091267	32.3877	7.89866	cd79b	.	.	.	.	.	.	.	known	difficult
6	32547337	Sniffles2.INS.18ECM5	INS	89	0.133243	1.00777	46106	ADD	0.0628833	0.00873041	51.8802	12.2292	cd207	.	.	.	.	.	.	.	known	difficult
6	32547337	Sniffles2.INS.18ECM5	INS	89	0.133354	1.00892	46261	ADD	-0.365523	0.00893229	1674.58	365.339	lilrb4	.	.	.	.	.	.	.	known	difficult
6	32547337	Sniffles2.INS.18ECM5	INS	89	0.133501	1.00783	46714	ADD	0.0697639	0.00951266	53.7846	12.6503	skap1	.	.	.	.	.	.	.	known	difficult
6	32547337	Sniffles2.INS.18ECM5	INS	89	0.133318	1.00854	47662	ADD	0.0546323	0.0090818	36.1872	8.74656	tnfsf10	.	.	.	.	.	.	.	known	difficult
6	32547337	Sniffles2.INS.18ECM5	INS	89	0.133443	1.00863	47075	ADD	-0.189604	0.0092781	417.616	92.0936	lta	.	.	.	.	.	.	.	known	difficult
6	32547337	Sniffles2.INS.18ECM5	INS	89	0.133315	1.00863	47255	ADD	0.0477444	0.0079792	35.8036	8.66105	cntn5	.	.	.	.	.	.	.	known	difficult
6	32547337	Sniffles2.INS.18ECM5	INS	89	0.133365	1.00817	47539	ADD	0.0558867	0.0088936	39.4877	9.48132	prtg	.	.	.	.	.	.	.	known	difficult
6	32547337	Sniffles2.INS.18ECM5	INS	89	0.133466	1.00791	47148	ADD	-0.0682779	0.00925059	54.478	12.8036	tnxb	.	.	.	.	.	.	.	known	difficult
6	32547337	Sniffles2.INS.18ECM5	INS	89	0.133406	1.0068	47732	ADD	0.0535808	0.00926172	33.4684	8.14007	fap	.	.	.	.	.	.	.	known	difficult
6	32547337	Sniffles2.INS.18ECM5	INS	89	0.133374	1.00833	47559	ADD	0.0457878	0.00814855	31.5747	7.71689	vcan	.	.	.	.	.	.	.	known	difficult
6	32547337	Sniffles2.INS.18ECM5	INS	89	0.133352	1.00879	46281	ADD	0.0502599	0.00911986	30.3716	7.44767	entpd5	.	.	.	.	.	.	.	known	difficult
6	32547337	Sniffles2.INS.18ECM5	INS	89	0.133515	1.00787	47289	ADD	-0.0604666	0.00892545	45.8955	10.904	tgfbr2	.	.	.	.	.	.	.	known	difficult
6	32547337	Sniffles2.INS.18ECM5	INS	89	0.133279	1.00725	46922	ADD	0.0530166	0.00942649	31.6318	7.72966	galnt7	.	.	.	.	.	.	.	known	difficult
6	32547337	Sniffles2.INS.18ECM5	INS	89	0.133406	1.0068	47732	ADD	0.0612326	0.0084788	52.155	12.29	lilrb1	.	.	.	.	.	.	.	known	difficult
6	32547337	Sniffles2.INS.18ECM5	INS	89	0.133469	1.00809	47352	ADD	0.0554491	0.00908073	37.2862	8.99137	omd	.	.	.	.	.	.	.	known	difficult
6	32547337	Sniffles2.INS.18ECM5	INS	89	0.133318	1.00854	47662	ADD	-0.0478277	0.00834452	32.8515	8.00229	tnfrsf11a	.	.	.	.	.	.	.	known	difficult
6	32547337	Sniffles2.INS.18ECM5	INS	89	0.13344	1.00691	47499	ADD	0.0421199	0.00767486	30.1185	7.39102	plxnb2	.	.	.	.	.	.	.	known	difficult
6	32547337	Sniffles2.INS.18ECM5	INS	89	0.133374	1.00833	47559	ADD	0.0542725	0.00890326	37.1588	8.96302	robo2	.	.	.	.	.	.	.	known	difficult
6	32547337	Sniffles2.INS.18ECM5	INS	89	0.133466	1.00791	47148	ADD	0.0542179	0.00910411	35.4659	8.58577	pla2g7	.	.	.	.	.	.	.	known	difficult
6	32547337	Sniffles2.INS.18ECM5	INS	89	0.133531	1.00829	47125	ADD	-0.0696734	0.00953542	53.3894	12.5629	cxcl3	.	.	.	.	.	.	.	known	difficult
6	32547337	Sniffles2.INS.18ECM5	INS	89	0.133443	1.00863	47075	ADD	0.0556913	0.00754125	54.5367	12.8165	clec4c	.	.	.	.	.	.	.	known	difficult
6	32551228	Sniffles2.DEL.193EM5	DEL	-63	0.0150577	0.043014	47460	ADD	-2.01282	0.111239	327.411	72.4534	cpvl	.	.	.	.	.	.	.	novel	difficult
6	32551228	Sniffles2.DEL.193EM5	DEL	-63	0.0150331	0.0431372	47051	ADD	-0.64114	0.117619	29.7132	7.30023	ctsc	.	.	.	.	.	.	.	novel	difficult
6	32551228	Sniffles2.DEL.193EM5	DEL	-63	0.0150388	0.0431242	46261	ADD	-0.883157	0.132055	44.7267	10.6448	il10	.	.	.	.	.	.	.	novel	difficult
6	32551228	Sniffles2.DEL.193EM5	DEL	-63	0.0150383	0.0429435	47662	ADD	-1.22754	0.123623	98.5998	22.51	cd22	.	.	.	.	.	.	.	novel	difficult
6	32551228	Sniffles2.DEL.193EM5	DEL	-63	0.0150308	0.043107	47148	ADD	0.727356	0.119145	37.2684	8.98743	pamr1	.	.	.	.	.	.	.	novel	difficult
6	32551228	Sniffles2.DEL.193EM5	DEL	-63	0.0150254	0.0429478	46785	ADD	0.749489	0.111579	45.1193	10.7319	cdcp1	.	.	.	.	.	.	.	novel	difficult
6	32551228	Sniffles2.DEL.193EM5	DEL	-63	0.0150388	0.0431242	46261	ADD	1.33796	0.131936	102.839	23.4395	nfatc3	.	.	.	.	.	.	.	novel	difficult
6	32551228	Sniffles2.DEL.193EM5	DEL	-63	0.0150478	0.0429203	47169	ADD	0.861016	0.129818	43.9901	10.4814	tshb	.	.	.	.	.	.	.	novel	difficult
6	32551228	Sniffles2.DEL.193EM5	DEL	-63	0.0150557	0.0430081	47468	ADD	0.977162	0.121922	64.2351	14.9569	ebi3_il27	.	.	.	.	.	.	.	novel	difficult
6	32551228	Sniffles2.DEL.193EM5	DEL	-63	0.0150346	0.0429414	47075	ADD	0.869664	0.127117	46.8055	11.1057	cd83	.	.	.	.	.	.	.	novel	difficult
6	32551228	Sniffles2.DEL.193EM5	DEL	-63	0.0150346	0.0429414	47075	ADD	0.870542	0.124225	49.109	11.616	siglec10	.	.	.	.	.	.	.	novel	difficult
6	32551228	Sniffles2.DEL.193EM5	DEL	-63	0.015036	0.0429643	47559	ADD	0.933855	0.127843	53.3583	12.5561	cd8a	.	.	.	.	.	.	.	novel	difficult
6	32551228	Sniffles2.DEL.193EM5	DEL	-63	0.0150227	0.0431006	47352	ADD	-0.799016	0.128309	38.7789	9.32365	ccl21	.	.	.	.	.	.	.	novel	difficult
6	32551228	Sniffles2.DEL.193EM5	DEL	-63	0.0150318	0.0431001	47023	ADD	-0.724439	0.123793	34.2461	8.31368	tfpi	.	.	.	.	.	.	.	novel	difficult
6	32551228	Sniffles2.DEL.193EM5	DEL	-63	0.0150478	0.0429203	47169	ADD	1.4982	0.103405	209.923	46.8453	sftpd	.	.	.	.	.	.	.	novel	difficult
6	32551228	Sniffles2.DEL.193EM5	DEL	-63	0.0150312	0.0430549	47340	ADD	-1.61549	0.125568	165.52	37.1523	cr2	.	.	.	.	.	.	.	novel	difficult
6	32551228	Sniffles2.DEL.193EM5	DEL	-63	0.0150624	0.0432612	46106	ADD	-0.724709	0.119665	36.6772	8.85573	cd207	.	.	.	.	.	.	.	novel	difficult
6	32551228	Sniffles2.DEL.193EM5	DEL	-63	0.015036	0.0429643	47559	ADD	0.849388	0.127144	44.6294	10.6233	ddr1	.	.	.	.	.	.	.	novel	difficult
6	32551228	Sniffles2.DEL.193EM5	DEL	-63	0.0150339	0.0431603	47046	ADD	0.7596	0.120976	39.4251	9.46738	il1r2	.	.	.	.	.	.	.	novel	difficult
6	32551228	Sniffles2.DEL.193EM5	DEL	-63	0.0150346	0.0429414	47075	ADD	2.41098	0.125774	367.459	81.1745	micb_mica	.	.	.	.	.	.	.	novel	difficult
6	32551228	Sniffles2.DEL.193EM5	DEL	-63	0.0150358	0.0430618	47259	ADD	-0.919708	0.128591	51.1538	12.0685	apom	.	.	.	.	.	.	.	novel	difficult
6	32551228	Sniffles2.DEL.193EM5	DEL	-63	0.015036	0.0429643	47559	ADD	-1.27509	0.129474	96.9873	22.1563	ccl19	.	.	.	.	.	.	.	novel	difficult
6	32551228	Sniffles2.DEL.193EM5	DEL	-63	0.0150308	0.043107	47148	ADD	0.588478	0.105436	31.1515	7.62223	il7r	.	.	.	.	.	.	.	novel	difficult
6	32551228	Sniffles2.DEL.193EM5	DEL	-63	0.0150523	0.0431174	46922	ADD	-0.702249	0.125103	31.5098	7.70238	lrp1	.	.	.	.	.	.	.	novel	difficult
6	32551228	Sniffles2.DEL.193EM5	DEL	-63	0.0150381	0.0427861	47732	ADD	-0.826448	0.118718	48.4614	11.4726	igfbp7	.	.	.	.	.	.	.	novel	difficult
6	32551228	Sniffles2.DEL.193EM5	DEL	-63	0.0150376	0.0429559	46916	ADD	-0.720934	0.127564	31.9402	7.79862	ccl28	.	.	.	.	.	.	.	novel	difficult
6	32551228	Sniffles2.DEL.193EM5	DEL	-63	0.0150383	0.0429435	47662	ADD	-0.777099	0.12791	36.9102	8.90764	agrp	.	.	.	.	.	.	.	novel	difficult
6	32551228	Sniffles2.DEL.193EM5	DEL	-63	0.0150563	0.0429955	47539	ADD	-0.675952	0.121977	30.7098	7.52338	klk14	.	.	.	.	.	.	.	novel	difficult
6	32551228	Sniffles2.DEL.193EM5	DEL	-63	0.0150388	0.0431242	46261	ADD	0.83199	0.132799	39.2508	9.42861	il1a	.	.	.	.	.	.	.	novel	difficult
6	32551228	Sniffles2.DEL.193EM5	DEL	-63	0.0150167	0.0432549	46014	ADD	-1.50796	0.124813	145.97	32.8801	kir2dl3	.	.	.	.	.	.	.	novel	difficult
6	32551228	Sniffles2.DEL.193EM5	DEL	-63	0.0150225	0.0426399	47041	ADD	-1.55136	0.128612	145.499	32.7772	ager	.	.	.	.	.	.	.	novel	difficult
6	32551228	Sniffles2.DEL.193EM5	DEL	-63	0.0150286	0.0429796	46922	ADD	4.3178	0.128681	1125.89	246.109	hla_dra	.	.	.	.	.	.	.	novel	difficult
6	32551228	Sniffles2.DEL.193EM5	DEL	-63	0.0150358	0.0430618	47259	ADD	1.04129	0.128601	65.5626	15.2495	c2	.	.	.	.	.	.	.	novel	difficult
6	32551228	Sniffles2.DEL.193EM5	DEL	-63	0.0150268	0.0431305	47199	ADD	-0.693929	0.109093	40.4607	9.69764	oscar	.	.	.	.	.	.	.	novel	difficult
6	32551228	Sniffles2.DEL.193EM5	DEL	-63	0.0150478	0.0429203	47169	ADD	-0.750138	0.114179	43.1629	10.2978	cdh17	.	.	.	.	.	.	.	novel	difficult
6	32551228	Sniffles2.DEL.193EM5	DEL	-63	0.0150383	0.0429435	47662	ADD	0.836464	0.127929	42.7518	10.2066	gzma	.	.	.	.	.	.	.	novel	difficult
6	32551228	Sniffles2.DEL.193EM5	DEL	-63	0.0150346	0.0429414	47075	ADD	-0.85032	0.121501	48.9784	11.587	fcrl6	.	.	.	.	.	.	.	novel	difficult
6	32551228	Sniffles2.DEL.193EM5	DEL	-63	0.0150383	0.0429435	47662	ADD	-1.07448	0.122126	77.4063	17.8565	mertk	.	.	.	.	.	.	.	novel	difficult
6	32551228	Sniffles2.DEL.193EM5	DEL	-63	0.0150227	0.0431006	47352	ADD	-0.848853	0.124703	46.3351	11.0015	cxcl10	.	.	.	.	.	.	.	novel	difficult
6	32551228	Sniffles2.DEL.193EM5	DEL	-63	0.0150254	0.0429478	46785	ADD	-0.755531	0.128548	34.5441	8.38018	cx3cl1	.	.	.	.	.	.	.	novel	difficult
6	32551228	Sniffles2.DEL.193EM5	DEL	-63	0.0150549	0.0430012	47468	ADD	-0.589643	0.106776	30.495	7.47532	ccl8	.	.	.	.	.	.	.	novel	difficult
6	32551375	Sniffles2.INS.18EFM5	INS	3541	0.00101726	0.00816086	47148	ADD	6.61012	1.04006	40.3928	9.68256	pamr1	.	.	.	.	.	.	.	novel	difficult
6	32551375	Sniffles2.INS.18EFM5	INS	3541	0.00101853	0.00813386	46922	ADD	-10.542	1.12309	88.1085	20.2079	hla_dra	.	.	.	.	.	.	.	novel	difficult
6	32551375	Sniffles2.INS.18EFM5	INS	3541	0.00101999	0.00815373	47468	ADD	6.57144	1.06304	38.2142	9.19798	ebi3_il27	.	.	.	.	.	.	.	novel	difficult
6	32551375	Sniffles2.INS.18EFM5	INS	3541	0.00101805	0.00813917	46261	ADD	-6.39229	1.15469	30.6464	7.50919	il10	.	.	.	.	.	.	.	novel	difficult
6	32551375	Sniffles2.INS.18EFM5	INS	3541	0.00101876	0.00815627	47506	ADD	8.01547	1.11375	51.7945	12.2102	pglyrp1	.	.	.	.	.	.	.	novel	difficult
6	32551375	Sniffles2.INS.18EFM5	INS	3541	0.00101805	0.00813917	46261	ADD	-6.9927	1.07435	42.3639	10.1205	lilrb4	.	.	.	.	.	.	.	novel	difficult
6	32551375	Sniffles2.INS.18EFM5	INS	3541	0.00101726	0.00816086	47148	ADD	5.37444	0.920388	34.0977	8.28055	il7r	.	.	.	.	.	.	.	novel	difficult
6	32551375	Sniffles2.INS.18EFM5	INS	3541	0.00101899	0.00815557	47559	ADD	-9.49987	1.10214	74.2952	17.1722	lrpap1	.	.	.	.	.	.	.	novel	difficult
6	32551375	Sniffles2.INS.18EFM5	INS	3541	0.001017	0.0081482	47352	ADD	-6.05811	1.08962	30.912	7.56865	cxcl10	.	.	.	.	.	.	.	novel	difficult
6	32551375	Sniffles2.INS.18EFM5	INS	3541	0.00101847	0.00814536	47259	ADD	10.9621	1.12266	95.3441	21.7959	c2	.	.	.	.	.	.	.	novel	difficult
6	32551375	Sniffles2.INS.18EFM5	INS	3541	0.00101959	0.00815362	47732	ADD	-9.88365	1.01708	94.4338	21.5962	lilrb1	.	.	.	.	.	.	.	novel	difficult
6	32551375	Sniffles2.INS.18EFM5	INS	3541	0.00101964	0.00815453	47460	ADD	-6.23522	0.970167	41.3058	9.88546	cpvl	.	.	.	.	.	.	.	novel	difficult
6	32551375	Sniffles2.INS.18EFM5	INS	3541	0.00101926	0.00813179	47075	ADD	-19.4539	1.09723	314.352	69.6088	micb_mica	.	.	.	.	.	.	.	novel	difficult
6	32551375	Sniffles2.INS.18EFM5	INS	3541	0.00101698	0.00814444	46014	ADD	-8.14124	1.09244	55.5378	13.0377	kir2dl3	.	.	.	.	.	.	.	novel	difficult
6	32551375	Sniffles2.INS.18EFM5	INS	3541	0.00101714	0.00815986	46922	ADD	-7.2836	1.09344	44.3717	10.5661	lrp1	.	.	.	.	.	.	.	novel	difficult
6	32551375	Sniffles2.INS.18EFM5	INS	3541	0.00101899	0.00815557	47559	ADD	13.7578	1.11346	152.668	34.3443	cd8a	.	.	.	.	.	.	.	novel	difficult
6	32551375	Sniffles2.INS.18EFM5	INS	3541	0.00101956	0.00815578	47169	ADD	-6.6981	0.994234	45.3864	10.7911	cdh17	.	.	.	.	.	.	.	novel	difficult
6	32551375	Sniffles2.INS.18EFM5	INS	3541	0.00101805	0.00813917	46261	ADD	7.07348	1.11329	40.3689	9.67725	tnfrsf13c	.	.	.	.	.	.	.	novel	difficult
6	32551375	Sniffles2.INS.18EFM5	INS	3541	0.00101726	0.00816086	47148	ADD	12.0836	1.1111	118.274	26.821	tnxb	.	.	.	.	.	.	.	novel	difficult
6	32552721	Sniffles2.INS.18F0M5	INS	326	0.0664614	0.23908	46922	ADD	0.547898	0.026291	434.295	95.7239	hla_dra	.	.	.	.	.	.	.	known	difficult
6	32552721	Sniffles2.INS.18F0M5	INS	326	0.0663256	0.238754	47559	ADD	-0.163431	0.0258944	39.8345	9.55843	lrpap1	.	.	.	.	.	.	.	known	difficult
6	32552721	Sniffles2.INS.18F0M5	INS	326	0.0665013	0.239429	47075	ADD	0.188409	0.0247934	57.7474	13.5257	fcrl6	.	.	.	.	.	.	.	known	difficult
6	32552721	Sniffles2.INS.18F0M5	INS	326	0.0663256	0.238754	47559	ADD	-0.204998	0.0264942	59.8684	13.9939	ccl19	.	.	.	.	.	.	.	known	difficult
6	32552721	Sniffles2.INS.18F0M5	INS	326	0.0664943	0.23925	46261	ADD	-0.153341	0.0270234	32.1984	7.85634	il10	.	.	.	.	.	.	.	known	difficult
6	32552721	Sniffles2.INS.18F0M5	INS	326	0.0663256	0.238754	47559	ADD	0.215415	0.0251939	73.1079	16.911	cd74	.	.	.	.	.	.	.	known	difficult
6	32552721	Sniffles2.INS.18F0M5	INS	326	0.0664505	0.239045	47148	ADD	0.192502	0.0246068	61.201	14.2879	timp4	.	.	.	.	.	.	.	known	difficult
6	32552721	Sniffles2.INS.18F0M5	INS	326	0.0663024	0.238564	47655	ADD	-0.199566	0.0255279	61.1143	14.2688	cxcl16	.	.	.	.	.	.	.	known	difficult
6	32552721	Sniffles2.INS.18F0M5	INS	326	0.0664505	0.239045	47148	ADD	0.239728	0.0260502	84.6863	19.4563	tnxb	.	.	.	.	.	.	.	known	difficult
6	32553642	Sniffles2.INS.18F1M5	INS	302	0.016002	0.0490581	47148	ADD	0.887771	0.116598	57.9724	13.5754	tnxb	.	.	.	.	.	.	.	novel	difficult
6	32553642	Sniffles2.INS.18F1M5	INS	302	0.0160127	0.0483519	47460	ADD	-1.62438	0.102619	250.567	55.7093	cpvl	.	.	.	.	.	.	.	novel	difficult
6	32553642	Sniffles2.INS.18F1M5	INS	302	0.0160066	0.048523	46261	ADD	0.821304	0.121633	45.5939	10.8372	nfatc3	.	.	.	.	.	.	.	novel	difficult
6	32553642	Sniffles2.INS.18F1M5	INS	302	0.0159915	0.0492737	46014	ADD	-0.681971	0.119352	32.649	7.95704	ninj1	.	.	.	.	.	.	.	novel	difficult
6	32553642	Sniffles2.INS.18F1M5	INS	302	0.0160033	0.048996	46922	ADD	1.90548	0.11776	261.826	58.1634	hla_dra	.	.	.	.	.	.	.	novel	difficult
6	32553642	Sniffles2.INS.18F1M5	INS	302	0.016014	0.048891	47662	ADD	0.774005	0.117153	43.6495	10.4058	gzma	.	.	.	.	.	.	.	novel	difficult
6	32553642	Sniffles2.INS.18F1M5	INS	302	0.016014	0.048891	47662	ADD	-0.947566	0.11321	70.0571	16.2395	cd22	.	.	.	.	.	.	.	novel	difficult
6	32553642	Sniffles2.INS.18F1M5	INS	302	0.0159971	0.0488067	47340	ADD	-1.00989	0.115277	76.7462	17.7113	cr2	.	.	.	.	.	.	.	novel	difficult
6	32553642	Sniffles2.INS.18F1M5	INS	302	0.0160116	0.0485824	47169	ADD	-0.827694	0.104916	62.2385	14.5167	cdh17	.	.	.	.	.	.	.	novel	difficult
6	32553642	Sniffles2.INS.18F1M5	INS	302	0.016008	0.0489337	47075	ADD	0.742494	0.116357	40.7196	9.75519	cd83	.	.	.	.	.	.	.	novel	difficult
6	32553642	Sniffles2.INS.18F1M5	INS	302	0.0159978	0.0486276	47106	ADD	0.70951	0.115661	37.6308	9.0681	tff3	.	.	.	.	.	.	.	novel	difficult
6	32553642	Sniffles2.INS.18F1M5	INS	302	0.0160012	0.0491067	46976	ADD	0.74634	0.109998	46.0368	10.9353	prss8	.	.	.	.	.	.	.	novel	difficult
6	32553642	Sniffles2.INS.18F1M5	INS	302	0.0160066	0.048523	46261	ADD	0.757596	0.122428	38.2927	9.21545	il1a	.	.	.	.	.	.	.	novel	difficult
6	32553642	Sniffles2.INS.18F1M5	INS	302	0.0160107	0.0489627	46916	ADD	-0.647126	0.116749	30.7235	7.52645	ccl28	.	.	.	.	.	.	.	novel	difficult
6	32553642	Sniffles2.INS.18F1M5	INS	302	0.0159915	0.0492737	46014	ADD	-1.38802	0.114265	147.559	33.2274	kir2dl3	.	.	.	.	.	.	.	novel	difficult
6	32553642	Sniffles2.INS.18F1M5	INS	302	0.0160036	0.0488231	47259	ADD	1.34681	0.118046	130.172	29.425	c2	.	.	.	.	.	.	.	novel	difficult
6	32553642	Sniffles2.INS.18F1M5	INS	302	0.016002	0.0490581	47148	ADD	0.920566	0.109143	71.1408	16.478	pamr1	.	.	.	.	.	.	.	novel	difficult
6	32553642	Sniffles2.INS.18F1M5	INS	302	0.016007	0.0489173	47559	ADD	1.39302	0.117077	141.57	31.918	cd8a	.	.	.	.	.	.	.	novel	difficult
6	32553642	Sniffles2.INS.18F1M5	INS	302	0.0160063	0.0484103	46922	ADD	-0.89422	0.115514	59.9267	14.0067	lrp1	.	.	.	.	.	.	.	novel	difficult
6	32553642	Sniffles2.INS.18F1M5	INS	302	0.0160056	0.0490227	46785	ADD	0.699097	0.10202	46.9575	11.1394	cdcp1	.	.	.	.	.	.	.	novel	difficult
6	32553642	Sniffles2.INS.18F1M5	INS	302	0.0159895	0.0490196	47352	ADD	-0.710272	0.114294	38.6194	9.28816	cxcl10	.	.	.	.	.	.	.	novel	difficult
6	32553642	Sniffles2.INS.18F1M5	INS	302	0.0159951	0.0487633	47041	ADD	-1.35225	0.117497	132.452	29.924	ager	.	.	.	.	.	.	.	novel	difficult
6	32553642	Sniffles2.INS.18F1M5	INS	302	0.016014	0.048891	47662	ADD	-0.687655	0.111839	37.8055	9.10701	mertk	.	.	.	.	.	.	.	novel	difficult
6	32553642	Sniffles2.INS.18F1M5	INS	302	0.0160066	0.048523	46261	ADD	-0.866966	0.121742	50.7135	11.9711	il10	.	.	.	.	.	.	.	novel	difficult
6	32553642	Sniffles2.INS.18F1M5	INS	302	0.016008	0.0489337	47075	ADD	0.673656	0.11371	35.098	8.50372	siglec10	.	.	.	.	.	.	.	novel	difficult
6	32553642	Sniffles2.INS.18F1M5	INS	302	0.016002	0.0490581	47148	ADD	0.608465	0.096585	39.6872	9.52569	il7r	.	.	.	.	.	.	.	novel	difficult
6	32553642	Sniffles2.INS.18F1M5	INS	302	0.016007	0.0489173	47559	ADD	-0.865956	0.115886	55.8377	13.104	lrpap1	.	.	.	.	.	.	.	novel	difficult
6	32553642	Sniffles2.INS.18F1M5	INS	302	0.016008	0.0489337	47075	ADD	0.934461	0.115127	65.8821	15.3199	micb_mica	.	.	.	.	.	.	.	novel	difficult
6	32553642	Sniffles2.INS.18F1M5	INS	302	0.0160001	0.0484705	47506	ADD	0.698266	0.117716	35.1863	8.52343	pglyrp1	.	.	.	.	.	.	.	novel	difficult
6	32553642	Sniffles2.INS.18F1M5	INS	302	0.0160116	0.0485824	47169	ADD	0.69775	0.119286	34.2155	8.30686	tshb	.	.	.	.	.	.	.	novel	difficult
6	32553642	Sniffles2.INS.18F1M5	INS	302	0.0160116	0.0485824	47169	ADD	1.10945	0.0950154	136.342	30.7748	sftpd	.	.	.	.	.	.	.	novel	difficult
6	32553642	Sniffles2.INS.18F1M5	INS	302	0.016007	0.0489173	47559	ADD	0.78446	0.116436	45.3905	10.7921	ddr1	.	.	.	.	.	.	.	novel	difficult
6	32553642	Sniffles2.INS.18F1M5	INS	302	0.0160155	0.0483468	47468	ADD	0.878701	0.112457	61.0535	14.2554	ebi3_il27	.	.	.	.	.	.	.	novel	difficult
6	32553642	Sniffles2.INS.18F1M5	INS	302	0.016007	0.0489173	47559	ADD	-0.792017	0.118571	44.6185	10.6208	ccl19	.	.	.	.	.	.	.	novel	difficult
6	32553642	Sniffles2.INS.18F1M5	INS	302	0.0160126	0.0483232	47539	ADD	-0.685969	0.113128	36.7678	8.87592	galnt2	.	.	.	.	.	.	.	novel	difficult
6	32553642	Sniffles2.INS.18F1M5	INS	302	0.0160056	0.0490227	46785	ADD	-0.656803	0.117535	31.2275	7.63923	cx3cl1	.	.	.	.	.	.	.	novel	difficult
6	32554524	Sniffles2.INS.18F2M5	INS	128	0.233969	0.483042	47199	ADD	0.0682776	0.0116971	34.0722	8.27487	tnfrsf13b	.	.	.	.	.	.	.	novel	difficult
6	32554524	Sniffles2.INS.18F2M5	INS	128	0.233465	0.482646	47514	ADD	0.122533	0.0114205	115.117	26.1296	cdsn	.	.	.	.	.	.	.	novel	difficult
6	32554524	Sniffles2.INS.18F2M5	INS	128	0.233969	0.483042	47199	ADD	-0.0762376	0.0117683	41.9676	10.0325	robo1	.	.	.	.	.	.	.	novel	difficult
6	32554524	Sniffles2.INS.18F2M5	INS	128	0.23333	0.482367	47289	ADD	-0.0633855	0.0115252	30.2471	7.41981	erbb4	.	.	.	.	.	.	.	novel	difficult
6	32554524	Sniffles2.INS.18F2M5	INS	128	0.233665	0.482936	47732	ADD	0.067964	0.0116488	34.0406	8.26781	ca4	.	.	.	.	.	.	.	novel	difficult
6	32554524	Sniffles2.INS.18F2M5	INS	128	0.233302	0.482135	46261	ADD	-0.200034	0.0113742	309.29	68.506	lilrb4	.	.	.	.	.	.	.	novel	difficult
6	32554524	Sniffles2.INS.18F2M5	INS	128	0.233709	0.482986	47346	ADD	-0.0575854	0.00927291	38.5649	9.27604	chit1	.	.	.	.	.	.	.	novel	difficult
6	32554524	Sniffles2.INS.18F2M5	INS	128	0.23368	0.48277	47148	ADD	0.0579818	0.00935017	38.4542	9.25139	pilra	.	.	.	.	.	.	.	novel	difficult
6	32554524	Sniffles2.INS.18F2M5	INS	128	0.233728	0.482915	46785	ADD	0.0648253	0.0114413	32.1022	7.83485	draxin	.	.	.	.	.	.	.	novel	difficult
6	32554524	Sniffles2.INS.18F2M5	INS	128	0.233607	0.483046	47559	ADD	0.0739627	0.01174	39.6908	9.52648	tnfrsf8	.	.	.	.	.	.	.	novel	difficult
6	32554524	Sniffles2.INS.18F2M5	INS	128	0.233835	0.482578	46998	ADD	-0.0678022	0.0121498	31.1421	7.62014	anxa11	.	.	.	.	.	.	.	novel	difficult
6	32554524	Sniffles2.INS.18F2M5	INS	128	0.233476	0.482196	46922	ADD	0.0642291	0.0117354	29.9551	7.3544	gfra2	.	.	.	.	.	.	.	novel	difficult
6	32554524	Sniffles2.INS.18F2M5	INS	128	0.233383	0.482293	47134	ADD	0.0671154	0.0105844	40.2078	9.64142	folr3	.	.	.	.	.	.	.	novel	difficult
6	32554524	Sniffles2.INS.18F2M5	INS	128	0.23368	0.48277	47148	ADD	0.0802274	0.0111186	52.0646	12.27	timp4	.	.	.	.	.	.	.	novel	difficult
6	32554524	Sniffles2.INS.18F2M5	INS	128	0.233607	0.483046	47559	ADD	0.0921388	0.0114557	64.6908	15.0574	folr2	.	.	.	.	.	.	.	novel	difficult
6	32554524	Sniffles2.INS.18F2M5	INS	128	0.233263	0.482498	47539	ADD	0.0650858	0.0114019	32.5847	7.94268	itgb7	.	.	.	.	.	.	.	novel	difficult
6	32554524	Sniffles2.INS.18F2M5	INS	128	0.233777	0.482406	47003	ADD	0.0685967	0.0116805	34.4893	8.36795	ncr1	.	.	.	.	.	.	.	novel	difficult
6	32554524	Sniffles2.INS.18F2M5	INS	128	0.23333	0.482367	47289	ADD	0.0672709	0.0113675	35.0204	8.48643	tgfbr2	.	.	.	.	.	.	.	novel	difficult
6	32554524	Sniffles2.INS.18F2M5	INS	128	0.233893	0.48296	47352	ADD	0.0651919	0.0110513	34.7985	8.43692	cxcl9	.	.	.	.	.	.	.	novel	difficult
6	32554524	Sniffles2.INS.18F2M5	INS	128	0.23348	0.482673	47662	ADD	0.0747867	0.0117235	40.6941	9.74952	klrb1	.	.	.	.	.	.	.	novel	difficult
6	32554524	Sniffles2.INS.18F2M5	INS	128	0.233698	0.482463	47259	ADD	0.122501	0.0118924	106.106	24.1557	c2	.	.	.	.	.	.	.	novel	difficult
6	32554524	Sniffles2.INS.18F2M5	INS	128	0.233648	0.483004	47506	ADD	0.152387	0.0116836	170.115	38.156	rnaset2	.	.	.	.	.	.	.	novel	difficult
6	32554524	Sniffles2.INS.18F2M5	INS	128	0.233304	0.482551	47460	ADD	0.266882	0.0102878	672.963	147.645	cpvl	.	.	.	.	.	.	.	novel	difficult
6	32554524	Sniffles2.INS.18F2M5	INS	128	0.233666	0.482389	47169	ADD	0.0735247	0.0105449	48.6163	11.5069	cdh17	.	.	.	.	.	.	.	novel	difficult
6	32554524	Sniffles2.INS.18F2M5	INS	128	0.233873	0.482595	46870	ADD	0.0974552	0.0115316	71.4217	16.5399	ada2	.	.	.	.	.	.	.	novel	difficult
6	32554524	Sniffles2.INS.18F2M5	INS	128	0.23348	0.482673	47662	ADD	0.0634473	0.0116105	29.8623	7.33364	cd79b	.	.	.	.	.	.	.	novel	difficult
6	32554524	Sniffles2.INS.18F2M5	INS	128	0.23333	0.482367	47289	ADD	0.0629076	0.0115062	29.8913	7.34012	cd27	.	.	.	.	.	.	.	novel	difficult
6	32554524	Sniffles2.INS.18F2M5	INS	128	0.233728	0.482915	46785	ADD	-0.0616915	0.0102915	35.9331	8.68991	cdcp1	.	.	.	.	.	.	.	novel	difficult
6	32554524	Sniffles2.INS.18F2M5	INS	128	0.233305	0.482493	47388	ADD	0.0749011	0.0109813	46.5234	11.0432	cd300e	.	.	.	.	.	.	.	novel	difficult
6	32554524	Sniffles2.INS.18F2M5	INS	128	0.233857	0.482529	46922	ADD	-0.0920645	0.0118759	60.0965	14.0442	hla_dra	.	.	.	.	.	.	.	novel	difficult
6	32554524	Sniffles2.INS.18F2M5	INS	128	0.23368	0.48277	47148	ADD	0.189545	0.0117709	259.304	57.6139	tnxb	.	.	.	.	.	.	.	novel	difficult
6	32554524	Sniffles2.INS.18F2M5	INS	128	0.233713	0.482438	47075	ADD	-0.0610069	0.0110102	30.702	7.52165	il5ra	.	.	.	.	.	.	.	novel	difficult
6	32554524	Sniffles2.INS.18F2M5	INS	128	0.233713	0.482438	47075	ADD	0.141286	0.0112151	158.706	35.6635	fcrl6	.	.	.	.	.	.	.	novel	difficult
6	32554524	Sniffles2.INS.18F2M5	INS	128	0.233704	0.483087	47579	ADD	0.0843099	0.010919	59.6201	13.9391	fas	.	.	.	.	.	.	.	novel	difficult
6	32554524	Sniffles2.INS.18F2M5	INS	128	0.233713	0.482438	47075	ADD	0.0759494	0.011576	43.0457	10.2718	btn3a2	.	.	.	.	.	.	.	novel	difficult
6	32554524	Sniffles2.INS.18F2M5	INS	128	0.23368	0.48277	47148	ADD	0.0769184	0.0116835	43.3425	10.3377	fcer2	.	.	.	.	.	.	.	novel	difficult
6	32554524	Sniffles2.INS.18F2M5	INS	128	0.233607	0.483046	47559	ADD	-0.163218	0.0119517	186.498	41.7332	ccl19	.	.	.	.	.	.	.	novel	difficult
6	32554524	Sniffles2.INS.18F2M5	INS	128	0.23368	0.48277	47148	ADD	-0.0692809	0.0110183	39.5367	9.4922	pamr1	.	.	.	.	.	.	.	novel	difficult
6	32554524	Sniffles2.INS.18F2M5	INS	128	0.233607	0.483046	47559	ADD	0.201452	0.0113651	314.19	69.5735	cd74	.	.	.	.	.	.	.	novel	difficult
6	32555865	Sniffles2.DEL.193FM5	DEL	-291	0.202684	0.501984	46922	ADD	0.41883	0.0116024	1303.1	284.62	hla_dra	.	.	.	.	.	.	.	novel	difficult
6	32555865	Sniffles2.DEL.193FM5	DEL	-291	0.202775	0.502005	47340	ADD	-0.161028	0.0113338	201.86	45.0861	cr2	.	.	.	.	.	.	.	novel	difficult
6	32555865	Sniffles2.DEL.193FM5	DEL	-291	0.202793	0.501855	46261	ADD	0.0641519	0.0115075	31.0786	7.60592	tnfrsf13c	.	.	.	.	.	.	.	novel	difficult
6	32555865	Sniffles2.DEL.193FM5	DEL	-291	0.202837	0.501961	47259	ADD	-0.0967269	0.0116088	69.4256	16.1004	apom	.	.	.	.	.	.	.	novel	difficult
6	32555865	Sniffles2.DEL.193FM5	DEL	-291	0.202793	0.501855	46261	ADD	0.0835929	0.0120026	48.5051	11.4822	il1a	.	.	.	.	.	.	.	novel	difficult
6	32555865	Sniffles2.DEL.193FM5	DEL	-291	0.202836	0.501734	46916	ADD	-0.0791725	0.0115008	47.3906	11.2354	ccl28	.	.	.	.	.	.	.	novel	difficult
6	32555865	Sniffles2.DEL.193FM5	DEL	-291	0.202969	0.501502	47169	ADD	0.0813573	0.0117057	48.3054	11.438	tshb	.	.	.	.	.	.	.	novel	difficult
6	32555865	Sniffles2.DEL.193FM5	DEL	-291	0.202793	0.501855	46261	ADD	-0.082683	0.0119354	47.9909	11.3683	il10	.	.	.	.	.	.	.	novel	difficult
6	32555865	Sniffles2.DEL.193FM5	DEL	-291	0.202777	0.501939	47023	ADD	-0.0666866	0.0111807	35.5747	8.61003	tfpi	.	.	.	.	.	.	.	novel	difficult
6	32555865	Sniffles2.DEL.193FM5	DEL	-291	0.202832	0.501919	47106	ADD	0.071784	0.0113497	40.0023	9.59574	tff3	.	.	.	.	.	.	.	novel	difficult
6	32555865	Sniffles2.DEL.193FM5	DEL	-291	0.202981	0.502158	46477	ADD	0.0637777	0.0112572	32.0981	7.83391	defb4a_defb4b	.	.	.	.	.	.	.	novel	difficult
6	32555865	Sniffles2.DEL.193FM5	DEL	-291	0.202782	0.501444	47559	ADD	0.0614082	0.0111078	30.563	7.49052	cd74	.	.	.	.	.	.	.	novel	difficult
6	32555865	Sniffles2.DEL.193FM5	DEL	-291	0.202865	0.501551	47662	ADD	-0.103844	0.0110137	88.899	20.3814	mertk	.	.	.	.	.	.	.	novel	difficult
6	32555865	Sniffles2.DEL.193FM5	DEL	-291	0.202699	0.502253	46976	ADD	0.0689571	0.0108478	40.4086	9.68607	prss8	.	.	.	.	.	.	.	novel	difficult
6	32555865	Sniffles2.DEL.193FM5	DEL	-291	0.202696	0.501917	47148	ADD	0.087225	0.0107632	65.6743	15.2741	pamr1	.	.	.	.	.	.	.	novel	difficult
6	32555865	Sniffles2.DEL.193FM5	DEL	-291	0.202704	0.50242	47046	ADD	0.0856358	0.0109302	61.384	14.3283	il1r2	.	.	.	.	.	.	.	novel	difficult
6	32555865	Sniffles2.DEL.193FM5	DEL	-291	0.203002	0.501767	47460	ADD	-0.195488	0.0100418	378.981	83.6832	cpvl	.	.	.	.	.	.	.	novel	difficult
6	32555865	Sniffles2.DEL.193FM5	DEL	-291	0.20258	0.502359	47352	ADD	-0.0778715	0.0115836	45.1927	10.7482	ccl21	.	.	.	.	.	.	.	novel	difficult
6	32555865	Sniffles2.DEL.193FM5	DEL	-291	0.202799	0.501991	47075	ADD	0.0833767	0.0114557	52.972	12.4707	cd83	.	.	.	.	.	.	.	novel	difficult
6	32555865	Sniffles2.DEL.193FM5	DEL	-291	0.202618	0.501926	47051	ADD	-0.0646987	0.0106306	37.0401	8.93658	ctsc	.	.	.	.	.	.	.	novel	difficult
6	32555865	Sniffles2.DEL.193FM5	DEL	-291	0.20258	0.502359	47352	ADD	-0.0821167	0.0112581	53.2027	12.5217	cxcl10	.	.	.	.	.	.	.	novel	difficult
6	32555865	Sniffles2.DEL.193FM5	DEL	-291	0.203	0.501689	47539	ADD	-0.0626321	0.0110679	32.0233	7.81719	galnt2	.	.	.	.	.	.	.	novel	difficult
6	32555865	Sniffles2.DEL.193FM5	DEL	-291	0.202666	0.502304	47041	ADD	-0.15684	0.0115421	184.647	41.3291	ager	.	.	.	.	.	.	.	novel	difficult
6	32555865	Sniffles2.DEL.193FM5	DEL	-291	0.202799	0.501991	47075	ADD	0.0837928	0.0111951	56.022	13.1447	siglec10	.	.	.	.	.	.	.	novel	difficult
6	32555865	Sniffles2.DEL.193FM5	DEL	-291	0.202969	0.501502	47169	ADD	0.14065	0.00932404	227.546	50.6895	sftpd	.	.	.	.	.	.	.	novel	difficult
6	32555865	Sniffles2.DEL.193FM5	DEL	-291	0.202865	0.501551	47662	ADD	-0.0797447	0.0115352	47.7915	11.3242	agrp	.	.	.	.	.	.	.	novel	difficult
6	32555865	Sniffles2.DEL.193FM5	DEL	-291	0.202837	0.501961	47259	ADD	0.129859	0.0116097	125.113	28.318	c2	.	.	.	.	.	.	.	novel	difficult
6	32555865	Sniffles2.DEL.193FM5	DEL	-291	0.20292	0.501929	46922	ADD	0.0665937	0.0113967	34.1435	8.29077	il6	.	.	.	.	.	.	.	novel	difficult
6	32555865	Sniffles2.DEL.193FM5	DEL	-291	0.202865	0.501551	47662	ADD	0.0966333	0.011537	70.1563	16.2613	gzma	.	.	.	.	.	.	.	novel	difficult
6	32555865	Sniffles2.DEL.193FM5	DEL	-291	0.202671	0.501863	46785	ADD	0.0796195	0.0100587	62.6546	14.6085	cdcp1	.	.	.	.	.	.	.	novel	difficult
6	32555865	Sniffles2.DEL.193FM5	DEL	-291	0.202799	0.501991	47075	ADD	-0.0629238	0.0113019	30.9972	7.58771	btn3a2	.	.	.	.	.	.	.	novel	difficult
6	32555865	Sniffles2.DEL.193FM5	DEL	-291	0.202928	0.501669	46106	ADD	-0.0686487	0.0108383	40.1184	9.62155	cd207	.	.	.	.	.	.	.	novel	difficult
6	32555865	Sniffles2.DEL.193FM5	DEL	-291	0.202999	0.501641	47468	ADD	0.106443	0.0110065	93.5258	21.3969	ebi3_il27	.	.	.	.	.	.	.	novel	difficult
6	32555865	Sniffles2.DEL.193FM5	DEL	-291	0.202799	0.501991	47075	ADD	0.230329	0.0113346	412.936	91.0749	micb_mica	.	.	.	.	.	.	.	novel	difficult
6	32555865	Sniffles2.DEL.193FM5	DEL	-291	0.202782	0.501444	47559	ADD	0.0850293	0.0114709	54.9471	12.9072	ddr1	.	.	.	.	.	.	.	novel	difficult
6	32555865	Sniffles2.DEL.193FM5	DEL	-291	0.202522	0.502075	46014	ADD	-0.153215	0.0112898	184.175	41.2261	kir2dl3	.	.	.	.	.	.	.	novel	difficult
6	32555865	Sniffles2.DEL.193FM5	DEL	-291	0.20292	0.501929	46922	ADD	-0.0894334	0.0113062	62.5702	14.5899	lrp1	.	.	.	.	.	.	.	novel	difficult
6	32555865	Sniffles2.DEL.193FM5	DEL	-291	0.202782	0.501444	47559	ADD	0.126699	0.011534	120.667	27.3449	cd8a	.	.	.	.	.	.	.	novel	difficult
6	32555865	Sniffles2.DEL.193FM5	DEL	-291	0.202708	0.502488	46815	ADD	0.06248	0.0112771	30.6962	7.52035	plaur	.	.	.	.	.	.	.	novel	difficult
6	32555865	Sniffles2.DEL.193FM5	DEL	-291	0.202969	0.501502	47169	ADD	-0.0911362	0.0102956	78.3575	18.0656	cdh17	.	.	.	.	.	.	.	novel	difficult
6	32555865	Sniffles2.DEL.193FM5	DEL	-291	0.20258	0.502359	47352	ADD	-0.0684527	0.0112948	36.7303	8.86757	b4galt1	.	.	.	.	.	.	.	novel	difficult
6	32555865	Sniffles2.DEL.193FM5	DEL	-291	0.202522	0.502075	46014	ADD	0.0552045	0.0091318	36.5457	8.82644	slamf8	.	.	.	.	.	.	.	novel	difficult
6	32555865	Sniffles2.DEL.193FM5	DEL	-291	0.202696	0.501917	47148	ADD	0.0597081	0.00952483	39.2963	9.43874	il7r	.	.	.	.	.	.	.	novel	difficult
6	32555865	Sniffles2.DEL.193FM5	DEL	-291	0.202799	0.501991	47075	ADD	-0.0626309	0.0112566	30.9574	7.57879	il32	.	.	.	.	.	.	.	novel	difficult
6	32555865	Sniffles2.DEL.193FM5	DEL	-291	0.202799	0.501991	47075	ADD	-0.0822736	0.0109496	56.458	13.241	fcrl6	.	.	.	.	.	.	.	novel	difficult
6	32555865	Sniffles2.DEL.193FM5	DEL	-291	0.202782	0.501444	47559	ADD	-0.112586	0.0116811	92.8959	21.2587	ccl19	.	.	.	.	.	.	.	novel	difficult
6	32555865	Sniffles2.DEL.193FM5	DEL	-291	0.202628	0.502337	47199	ADD	-0.0773419	0.00985304	61.6154	14.3793	oscar	.	.	.	.	.	.	.	novel	difficult
6	32555865	Sniffles2.DEL.193FM5	DEL	-291	0.202929	0.501682	47732	ADD	-0.0787273	0.0106816	54.322	12.7691	igfbp7	.	.	.	.	.	.	.	novel	difficult
6	32555865	Sniffles2.DEL.193FM5	DEL	-291	0.202793	0.501855	46261	ADD	0.118008	0.0119247	97.9324	22.3636	nfatc3	.	.	.	.	.	.	.	novel	difficult
6	32555865	Sniffles2.DEL.193FM5	DEL	-291	0.202865	0.501551	47662	ADD	-0.124066	0.0111487	123.841	28.0396	cd22	.	.	.	.	.	.	.	novel	difficult
6	32555865	Sniffles2.DEL.193FM5	DEL	-291	0.202671	0.501863	46785	ADD	-0.0863071	0.0115884	55.4682	13.0224	cx3cl1	.	.	.	.	.	.	.	novel	difficult
6	32556010	Sniffles2.DEL.1940M5	DEL	-6105	0.541903	0.711647	47662	ADD	0.0623436	0.0081162	59.0036	13.803	klrb1	.	.	.	.	.	.	.	novel	difficult
6	32556010	Sniffles2.DEL.1940M5	DEL	-6105	0.541937	0.7119	47559	ADD	0.165255	0.00786915	441.017	97.1868	cd74	.	.	.	.	.	.	.	novel	difficult
6	32556010	Sniffles2.DEL.1940M5	DEL	-6105	0.541937	0.7119	47559	ADD	0.0506544	0.00812652	38.853	9.34013	cxcl11	.	.	.	.	.	.	.	novel	difficult
6	32556010	Sniffles2.DEL.1940M5	DEL	-6105	0.541779	0.710592	47388	ADD	0.0511204	0.00760464	45.1888	10.7473	cd300e	.	.	.	.	.	.	.	novel	difficult
6	32556010	Sniffles2.DEL.1940M5	DEL	-6105	0.541677	0.710991	47539	ADD	-0.0464503	0.00816848	32.3366	7.88724	ca9	.	.	.	.	.	.	.	novel	difficult
6	32556010	Sniffles2.DEL.1940M5	DEL	-6105	0.542065	0.711673	47148	ADD	0.138011	0.00814965	286.781	63.602	tnxb	.	.	.	.	.	.	.	novel	difficult
6	32556010	Sniffles2.DEL.1940M5	DEL	-6105	0.541709	0.710984	47460	ADD	0.126303	0.00712359	314.364	69.6114	cpvl	.	.	.	.	.	.	.	novel	difficult
6	32556010	Sniffles2.DEL.1940M5	DEL	-6105	0.5421	0.711765	47340	ADD	-0.0583226	0.00765149	58.1007	13.6037	ncam1	.	.	.	.	.	.	.	novel	difficult
6	32556010	Sniffles2.DEL.1940M5	DEL	-6105	0.541989	0.710781	46922	ADD	0.0489358	0.00792374	38.1412	9.18173	optc	.	.	.	.	.	.	.	novel	difficult
6	32556010	Sniffles2.DEL.1940M5	DEL	-6105	0.541937	0.7119	47559	ADD	-0.0999553	0.0082753	145.896	32.864	ccl19	.	.	.	.	.	.	.	novel	difficult
6	32556010	Sniffles2.DEL.1940M5	DEL	-6105	0.541937	0.7119	47559	ADD	0.0624411	0.00793185	61.9715	14.4579	folr2	.	.	.	.	.	.	.	novel	difficult
6	32556010	Sniffles2.DEL.1940M5	DEL	-6105	0.542149	0.711861	46628	ADD	-0.0504717	0.0076829	43.1564	10.2964	frzb	.	.	.	.	.	.	.	novel	difficult
6	32556010	Sniffles2.DEL.1940M5	DEL	-6105	0.541618	0.71089	47468	ADD	-0.0550757	0.00691535	63.4295	14.7793	siglec9	.	.	.	.	.	.	.	novel	difficult
6	32556010	Sniffles2.DEL.1940M5	DEL	-6105	0.541538	0.711527	45645	ADD	0.0522238	0.00841242	38.5385	9.27016	agr2	.	.	.	.	.	.	.	novel	difficult
6	32556010	Sniffles2.DEL.1940M5	DEL	-6105	0.541976	0.711524	47095	ADD	0.0450316	0.00814431	30.5722	7.49259	nectin2	.	.	.	.	.	.	.	novel	difficult
6	32556010	Sniffles2.DEL.1940M5	DEL	-6105	0.541993	0.711248	47506	ADD	0.0805507	0.0080889	99.1652	22.634	rnaset2	.	.	.	.	.	.	.	novel	difficult
6	32556010	Sniffles2.DEL.1940M5	DEL	-6105	0.542175	0.711777	47336	ADD	-0.0452132	0.00775639	33.979	8.25407	tfrc	.	.	.	.	.	.	.	novel	difficult
6	32556010	Sniffles2.DEL.1940M5	DEL	-6105	0.542065	0.711673	47148	ADD	-0.0458839	0.00762859	36.1769	8.74427	pamr1	.	.	.	.	.	.	.	novel	difficult
6	32556010	Sniffles2.DEL.1940M5	DEL	-6105	0.541763	0.711156	46261	ADD	-0.0964368	0.00845788	130.006	29.3887	il10	.	.	.	.	.	.	.	novel	difficult
6	32556010	Sniffles2.DEL.1940M5	DEL	-6105	0.542217	0.711506	47199	ADD	0.0545427	0.0081087	45.245	10.7598	tnfrsf13b	.	.	.	.	.	.	.	novel	difficult
6	32556010	Sniffles2.DEL.1940M5	DEL	-6105	0.542197	0.711311	47041	ADD	-0.0492477	0.00818956	36.1619	8.74091	ager	.	.	.	.	.	.	.	novel	difficult
6	32556010	Sniffles2.DEL.1940M5	DEL	-6105	0.541903	0.711647	47662	ADD	-0.102717	0.00790132	169	37.9124	cd22	.	.	.	.	.	.	.	novel	difficult
6	32556010	Sniffles2.DEL.1940M5	DEL	-6105	0.542217	0.711506	47199	ADD	-0.0547566	0.00815803	45.0507	10.7167	robo1	.	.	.	.	.	.	.	novel	difficult
6	32556010	Sniffles2.DEL.1940M5	DEL	-6105	0.542161	0.711516	46260	ADD	-0.0509928	0.00825107	38.1941	9.19352	dpp4	.	.	.	.	.	.	.	novel	difficult
6	32556010	Sniffles2.DEL.1940M5	DEL	-6105	0.541837	0.710956	46183	ADD	0.0520878	0.00849884	37.5624	9.05288	il17a	.	.	.	.	.	.	.	novel	difficult
6	32556010	Sniffles2.DEL.1940M5	DEL	-6105	0.541986	0.71136	47655	ADD	-0.0563781	0.00797324	49.9979	11.8127	cxcl16	.	.	.	.	.	.	.	novel	difficult
6	32556010	Sniffles2.DEL.1940M5	DEL	-6105	0.542002	0.711311	47732	ADD	-0.0443521	0.00805838	30.2923	7.42994	egfr	.	.	.	.	.	.	.	novel	difficult
6	32556010	Sniffles2.DEL.1940M5	DEL	-6105	0.541763	0.711156	46261	ADD	-0.217034	0.0078694	760.631	166.708	lilrb4	.	.	.	.	.	.	.	novel	difficult
6	32556010	Sniffles2.DEL.1940M5	DEL	-6105	0.5423	0.711015	47075	ADD	-0.0597956	0.0076263	61.4767	14.3487	il5ra	.	.	.	.	.	.	.	novel	difficult
6	32556010	Sniffles2.DEL.1940M5	DEL	-6105	0.541937	0.7119	47559	ADD	-0.0622037	0.00755042	67.8719	15.7583	msr1	.	.	.	.	.	.	.	novel	difficult
6	32556010	Sniffles2.DEL.1940M5	DEL	-6105	0.542118	0.712051	46785	ADD	-0.0579953	0.00712695	66.2184	15.394	cdcp1	.	.	.	.	.	.	.	novel	difficult
6	32556010	Sniffles2.DEL.1940M5	DEL	-6105	0.5423	0.711015	47075	ADD	0.0494095	0.00804142	37.7534	9.09542	micb_mica	.	.	.	.	.	.	.	novel	difficult
6	32556010	Sniffles2.DEL.1940M5	DEL	-6105	0.542018	0.71199	46014	ADD	-0.0553805	0.00800258	47.891	11.3462	kir2dl3	.	.	.	.	.	.	.	novel	difficult
6	32556010	Sniffles2.DEL.1940M5	DEL	-6105	0.542154	0.711702	47352	ADD	0.0496095	0.00801201	38.3395	9.22588	btn2a1	.	.	.	.	.	.	.	novel	difficult
6	32556010	Sniffles2.DEL.1940M5	DEL	-6105	0.5423	0.711015	47075	ADD	0.1079	0.00776824	192.93	43.1372	fcrl6	.	.	.	.	.	.	.	novel	difficult
6	32556010	Sniffles2.DEL.1940M5	DEL	-6105	0.541597	0.710493	47289	ADD	-0.0640123	0.00752365	72.3885	16.7527	tek	.	.	.	.	.	.	.	novel	difficult
6	32556010	Sniffles2.DEL.1940M5	DEL	-6105	0.542277	0.711612	46901	ADD	0.0483406	0.00802829	36.2559	8.76186	ltbr	.	.	.	.	.	.	.	novel	difficult
6	32556010	Sniffles2.DEL.1940M5	DEL	-6105	0.542065	0.711673	47148	ADD	-0.0522131	0.00790864	43.5869	10.392	bcam	.	.	.	.	.	.	.	novel	difficult
6	32556010	Sniffles2.DEL.1940M5	DEL	-6105	0.542118	0.712051	46785	ADD	-0.0459866	0.00818743	31.5476	7.71084	spock1	.	.	.	.	.	.	.	novel	difficult
6	32556010	Sniffles2.DEL.1940M5	DEL	-6105	0.541597	0.710493	47289	ADD	0.0655085	0.00787121	69.2649	16.0651	tgfbr2	.	.	.	.	.	.	.	novel	difficult
6	32556010	Sniffles2.DEL.1940M5	DEL	-6105	0.542065	0.711673	47148	ADD	0.0455298	0.00769807	34.9807	8.47757	timp4	.	.	.	.	.	.	.	novel	difficult
6	32556010	Sniffles2.DEL.1940M5	DEL	-6105	0.541618	0.71089	47468	ADD	-0.0558815	0.00812903	47.2561	11.2056	cd5	.	.	.	.	.	.	.	novel	difficult
6	32556010	Sniffles2.DEL.1940M5	DEL	-6105	0.541989	0.710781	46922	ADD	0.0593644	0.00813005	53.317	12.5469	gfra2	.	.	.	.	.	.	.	novel	difficult
6	32556010	Sniffles2.DEL.1940M5	DEL	-6105	0.542213	0.711405	47122	ADD	-0.0470625	0.00815204	33.3286	8.10886	esm1	.	.	.	.	.	.	.	novel	difficult
6	32556010	Sniffles2.DEL.1940M5	DEL	-6105	0.542217	0.711506	47199	ADD	0.04622	0.00816465	32.0467	7.82244	tnfrsf14	.	.	.	.	.	.	.	novel	difficult
6	32556010	Sniffles2.DEL.1940M5	DEL	-6105	0.542002	0.711311	47732	ADD	-0.043688	0.00757305	33.2799	8.09799	igfbp7	.	.	.	.	.	.	.	novel	difficult
6	32556010	Sniffles2.DEL.1940M5	DEL	-6105	0.542154	0.711702	47352	ADD	-0.0477587	0.00800439	35.5998	8.61563	omd	.	.	.	.	.	.	.	novel	difficult
6	32556010	Sniffles2.DEL.1940M5	DEL	-6105	0.541634	0.710396	47134	ADD	0.043563	0.00732928	35.3275	8.55492	folr3	.	.	.	.	.	.	.	novel	difficult
6	32556010	Sniffles2.DEL.1940M5	DEL	-6105	0.541989	0.710781	46922	ADD	-0.0427704	0.00784102	29.7538	7.30931	igf1r	.	.	.	.	.	.	.	novel	difficult
6	32556010	Sniffles2.DEL.1940M5	DEL	-6105	0.542065	0.711673	47148	ADD	0.05207	0.00821894	40.1369	9.62567	igf2r	.	.	.	.	.	.	.	novel	difficult
6	32556010	Sniffles2.DEL.1940M5	DEL	-6105	0.542098	0.711678	47259	ADD	0.11365	0.00822758	190.807	42.6737	c2	.	.	.	.	.	.	.	novel	difficult
6	32556010	Sniffles2.DEL.1940M5	DEL	-6105	0.542015	0.711358	47579	ADD	0.0677923	0.0075609	80.3921	18.5128	fas	.	.	.	.	.	.	.	novel	difficult
6	32556010	Sniffles2.DEL.1940M5	DEL	-6105	0.541835	0.711783	47514	ADD	0.0943041	0.00790586	142.286	32.0748	cdsn	.	.	.	.	.	.	.	novel	difficult
6	32556010	Sniffles2.DEL.1940M5	DEL	-6105	0.542065	0.711673	47148	ADD	-0.0688821	0.00794267	75.2108	17.3736	nrp2	.	.	.	.	.	.	.	novel	difficult
6	32556010	Sniffles2.DEL.1940M5	DEL	-6105	0.541962	0.711596	47169	ADD	0.0447038	0.00751638	35.373	8.56505	cgref1	.	.	.	.	.	.	.	novel	difficult
6	32556010	Sniffles2.DEL.1940M5	DEL	-6105	0.5421	0.711765	47340	ADD	-0.0652906	0.00795611	67.3442	15.642	timd4	.	.	.	.	.	.	.	novel	difficult
6	32556010	Sniffles2.DEL.1940M5	DEL	-6105	0.541763	0.711156	46261	ADD	0.0465865	0.00802849	33.6707	8.18524	il15ra	.	.	.	.	.	.	.	novel	difficult
6	32557414	Sniffles2.DEL.1941M5	DEL	-54	0.0406337	0.232986	47468	ADD	0.211637	0.0321942	43.2142	10.3092	ebi3_il27	.	.	.	.	.	.	.	novel	difficult
6	32557414	Sniffles2.DEL.1941M5	DEL	-54	0.0405753	0.232889	47340	ADD	-0.316871	0.0331788	91.2107	20.8889	cr2	.	.	.	.	.	.	.	novel	difficult
6	32557414	Sniffles2.DEL.1941M5	DEL	-54	0.040483	0.232411	47041	ADD	-0.200386	0.0338667	35.0097	8.48403	ager	.	.	.	.	.	.	.	novel	difficult
6	32557414	Sniffles2.DEL.1941M5	DEL	-54	0.0405708	0.232304	47075	ADD	0.650148	0.0332314	382.762	84.5063	micb_mica	.	.	.	.	.	.	.	novel	difficult
6	32557414	Sniffles2.DEL.1941M5	DEL	-54	0.0406522	0.232939	47169	ADD	0.24674	0.0272643	81.901	18.8444	sftpd	.	.	.	.	.	.	.	novel	difficult
6	32557414	Sniffles2.DEL.1941M5	DEL	-54	0.0406296	0.233041	47460	ADD	-0.25375	0.0293746	74.6223	17.2442	cpvl	.	.	.	.	.	.	.	novel	difficult
6	32557414	Sniffles2.DEL.1941M5	DEL	-54	0.040569	0.232962	46785	ADD	0.178795	0.0294404	36.8829	8.90155	cdcp1	.	.	.	.	.	.	.	novel	difficult
6	32557414	Sniffles2.DEL.1941M5	DEL	-54	0.0405822	0.232454	46261	ADD	0.308926	0.0325367	90.1491	20.6559	lilrb4	.	.	.	.	.	.	.	novel	difficult
6	32557414	Sniffles2.DEL.1941M5	DEL	-54	0.0405843	0.233315	47559	ADD	0.181378	0.0324679	31.2075	7.63475	cd74	.	.	.	.	.	.	.	novel	difficult
6	32557414	Sniffles2.DEL.1941M5	DEL	-54	0.0405828	0.232959	47259	ADD	-0.293074	0.0339784	74.3956	17.1943	apom	.	.	.	.	.	.	.	novel	difficult
6	32557414	Sniffles2.DEL.1941M5	DEL	-54	0.0405226	0.231891	46922	ADD	0.849762	0.0340579	622.529	136.676	hla_dra	.	.	.	.	.	.	.	novel	difficult
6	32557789	Sniffles2.INS.18F4M5	INS	489	0.109927	0.250727	47075	ADD	0.14148	0.0203363	48.4003	11.459	siglec10	.	.	.	.	.	.	.	novel	difficult
6	32557789	Sniffles2.INS.18F4M5	INS	489	0.109953	0.250728	46916	ADD	-0.137286	0.0208853	43.2084	10.308	ccl28	.	.	.	.	.	.	.	novel	difficult
6	32557789	Sniffles2.INS.18F4M5	INS	489	0.109714	0.250289	46014	ADD	0.0991222	0.0166105	35.6103	8.61796	slamf8	.	.	.	.	.	.	.	novel	difficult
6	32557789	Sniffles2.INS.18F4M5	INS	489	0.109935	0.251066	46976	ADD	0.127684	0.0196898	42.0524	10.0513	prss8	.	.	.	.	.	.	.	novel	difficult
6	32557789	Sniffles2.INS.18F4M5	INS	489	0.109947	0.250637	47106	ADD	0.137942	0.0206149	44.7744	10.6554	tff3	.	.	.	.	.	.	.	novel	difficult
6	32557789	Sniffles2.INS.18F4M5	INS	489	0.109927	0.250727	47075	ADD	-0.134774	0.0198903	45.912	10.9077	fcrl6	.	.	.	.	.	.	.	novel	difficult
6	32557789	Sniffles2.INS.18F4M5	INS	489	0.109927	0.250727	47075	ADD	-0.11347	0.020448	30.7937	7.54217	il32	.	.	.	.	.	.	.	novel	difficult
6	32557789	Sniffles2.INS.18F4M5	INS	489	0.109861	0.250732	46922	ADD	0.639731	0.0210778	921.182	201.613	hla_dra	.	.	.	.	.	.	.	novel	difficult
6	32557789	Sniffles2.INS.18F4M5	INS	489	0.10993	0.250812	47340	ADD	-0.255082	0.0205801	153.625	34.5533	cr2	.	.	.	.	.	.	.	novel	difficult
6	32557789	Sniffles2.INS.18F4M5	INS	489	0.109946	0.250858	47023	ADD	-0.125935	0.0202972	38.4967	9.26085	tfpi	.	.	.	.	.	.	.	novel	difficult
6	32557789	Sniffles2.INS.18F4M5	INS	489	0.109921	0.250518	47559	ADD	0.162434	0.0208307	60.8058	14.2007	ddr1	.	.	.	.	.	.	.	novel	difficult
6	32557789	Sniffles2.INS.18F4M5	INS	489	0.109852	0.251099	47352	ADD	-0.135827	0.0210292	41.7182	9.97707	ccl21	.	.	.	.	.	.	.	novel	difficult
6	32557789	Sniffles2.INS.18F4M5	INS	489	0.109948	0.250644	46261	ADD	0.163514	0.0218	56.2594	13.1971	il1a	.	.	.	.	.	.	.	novel	difficult
6	32557789	Sniffles2.INS.18F4M5	INS	489	0.109886	0.251141	47199	ADD	-0.131834	0.0178846	54.3365	12.7723	oscar	.	.	.	.	.	.	.	novel	difficult
6	32557789	Sniffles2.INS.18F4M5	INS	489	0.109921	0.250518	47559	ADD	-0.170281	0.0212125	64.4393	15.002	ccl19	.	.	.	.	.	.	.	novel	difficult
6	32557789	Sniffles2.INS.18F4M5	INS	489	0.109931	0.25116	47041	ADD	-0.285088	0.0209468	185.235	41.4575	ager	.	.	.	.	.	.	.	novel	difficult
6	32557789	Sniffles2.INS.18F4M5	INS	489	0.109921	0.250518	47559	ADD	0.250088	0.0209453	142.566	32.1358	cd8a	.	.	.	.	.	.	.	novel	difficult
6	32557789	Sniffles2.INS.18F4M5	INS	489	0.109927	0.250727	47075	ADD	0.141469	0.0208097	46.2162	10.9751	cd83	.	.	.	.	.	.	.	novel	difficult
6	32557789	Sniffles2.INS.18F4M5	INS	489	0.109971	0.250476	47662	ADD	-0.143185	0.0209521	46.7023	11.0828	agrp	.	.	.	.	.	.	.	novel	difficult
6	32557789	Sniffles2.INS.18F4M5	INS	489	0.109948	0.250644	46261	ADD	-0.155419	0.0216779	51.4009	12.1232	il10	.	.	.	.	.	.	.	novel	difficult
6	32557789	Sniffles2.INS.18F4M5	INS	489	0.110013	0.250753	46477	ADD	0.117544	0.0204495	33.0396	8.04431	defb4a_defb4b	.	.	.	.	.	.	.	novel	difficult
6	32557789	Sniffles2.INS.18F4M5	INS	489	0.109915	0.251106	47051	ADD	-0.11309	0.0192866	34.3828	8.34418	ctsc	.	.	.	.	.	.	.	novel	difficult
6	32557789	Sniffles2.INS.18F4M5	INS	489	0.109938	0.25118	47046	ADD	0.140723	0.0198381	50.3186	11.8837	il1r2	.	.	.	.	.	.	.	novel	difficult
6	32557789	Sniffles2.INS.18F4M5	INS	489	0.109972	0.250816	47259	ADD	-0.151038	0.0210769	51.3523	12.1124	apom	.	.	.	.	.	.	.	novel	difficult
6	32557789	Sniffles2.INS.18F4M5	INS	489	0.109888	0.250825	47148	ADD	0.10649	0.017294	37.9168	9.13179	il7r	.	.	.	.	.	.	.	novel	difficult
6	32557789	Sniffles2.INS.18F4M5	INS	489	0.110034	0.250533	47460	ADD	-0.35929	0.0182421	387.918	85.629	cpvl	.	.	.	.	.	.	.	novel	difficult
6	32557789	Sniffles2.INS.18F4M5	INS	489	0.109848	0.250581	46785	ADD	-0.142752	0.0210517	45.9824	10.9233	cx3cl1	.	.	.	.	.	.	.	novel	difficult
6	32557789	Sniffles2.INS.18F4M5	INS	489	0.109971	0.250476	47662	ADD	-0.103136	0.0172476	35.7575	8.65079	ccl25	.	.	.	.	.	.	.	novel	difficult
6	32557789	Sniffles2.INS.18F4M5	INS	489	0.109987	0.250706	46922	ADD	-0.184677	0.0205355	80.8749	18.6189	lrp1	.	.	.	.	.	.	.	novel	difficult
6	32557789	Sniffles2.INS.18F4M5	INS	489	0.110016	0.250304	47169	ADD	-0.178006	0.0187057	90.5575	20.7455	cdh17	.	.	.	.	.	.	.	novel	difficult
6	32557789	Sniffles2.INS.18F4M5	INS	489	0.109971	0.250476	47662	ADD	0.175217	0.0209553	69.9139	16.208	gzma	.	.	.	.	.	.	.	novel	difficult
6	32557789	Sniffles2.INS.18F4M5	INS	489	0.109948	0.250644	46261	ADD	0.132421	0.0209007	40.1416	9.6267	tnfrsf13c	.	.	.	.	.	.	.	novel	difficult
6	32557789	Sniffles2.INS.18F4M5	INS	489	0.109921	0.250518	47559	ADD	-0.14642	0.0207323	49.8774	11.7861	lrpap1	.	.	.	.	.	.	.	novel	difficult
6	32557789	Sniffles2.INS.18F4M5	INS	489	0.110026	0.250475	47539	ADD	-0.118539	0.0201066	34.7573	8.42773	galnt2	.	.	.	.	.	.	.	novel	difficult
6	32557789	Sniffles2.INS.18F4M5	INS	489	0.109852	0.251099	47352	ADD	-0.148964	0.0204382	53.1223	12.5039	cxcl10	.	.	.	.	.	.	.	novel	difficult
6	32557789	Sniffles2.INS.18F4M5	INS	489	0.109992	0.24977	46281	ADD	0.118172	0.0210456	31.5289	7.70664	gzmh	.	.	.	.	.	.	.	novel	difficult
6	32557789	Sniffles2.INS.18F4M5	INS	489	0.109971	0.250476	47662	ADD	-0.224841	0.0202499	123.283	27.9175	cd22	.	.	.	.	.	.	.	novel	difficult
6	32557789	Sniffles2.INS.18F4M5	INS	489	0.109972	0.250816	47259	ADD	0.232772	0.0210785	121.95	27.6258	c2	.	.	.	.	.	.	.	novel	difficult
6	32557789	Sniffles2.INS.18F4M5	INS	489	0.109888	0.250825	47148	ADD	0.15928	0.0195425	66.4296	15.4405	pamr1	.	.	.	.	.	.	.	novel	difficult
6	32557789	Sniffles2.INS.18F4M5	INS	489	0.110016	0.250304	47169	ADD	0.231825	0.0169405	187.27	41.9017	sftpd	.	.	.	.	.	.	.	novel	difficult
6	32557789	Sniffles2.INS.18F4M5	INS	489	0.110028	0.250405	47468	ADD	0.185646	0.0199968	86.1885	19.7863	ebi3_il27	.	.	.	.	.	.	.	novel	difficult
6	32557789	Sniffles2.INS.18F4M5	INS	489	0.110017	0.250584	47732	ADD	-0.139829	0.0193993	51.9546	12.2457	igfbp7	.	.	.	.	.	.	.	novel	difficult
6	32557789	Sniffles2.INS.18F4M5	INS	489	0.109927	0.250727	47075	ADD	0.321231	0.0205898	243.406	54.148	micb_mica	.	.	.	.	.	.	.	novel	difficult
6	32557789	Sniffles2.INS.18F4M5	INS	489	0.109848	0.250581	46785	ADD	0.13415	0.0182729	53.8976	12.6753	cdcp1	.	.	.	.	.	.	.	novel	difficult
6	32557789	Sniffles2.INS.18F4M5	INS	489	0.109948	0.250644	46261	ADD	0.2093	0.0216585	93.3867	21.3664	nfatc3	.	.	.	.	.	.	.	novel	difficult
6	32557789	Sniffles2.INS.18F4M5	INS	489	0.109714	0.250289	46014	ADD	-0.282253	0.0205359	188.908	42.2593	kir2dl3	.	.	.	.	.	.	.	novel	difficult
6	32557789	Sniffles2.INS.18F4M5	INS	489	0.110016	0.250304	47169	ADD	0.133429	0.0212677	39.3601	9.45293	tshb	.	.	.	.	.	.	.	novel	difficult
6	32557789	Sniffles2.INS.18F4M5	INS	489	0.109971	0.250476	47662	ADD	-0.178334	0.0200047	79.4701	18.3102	mertk	.	.	.	.	.	.	.	novel	difficult
6	32558244	Sniffles2.DEL.1942M5	DEL	-55	0.0847886	0.270128	47655	ADD	-0.119953	0.0217939	30.2936	7.43021	cxcl16	.	.	.	.	.	.	.	novel	difficult
6	32558244	Sniffles2.DEL.1942M5	DEL	-55	0.0850257	0.270979	46014	ADD	-0.160315	0.0218226	53.9682	12.6909	kir2dl3	.	.	.	.	.	.	.	novel	difficult
6	32558244	Sniffles2.DEL.1942M5	DEL	-55	0.0847998	0.270616	47559	ADD	-0.188836	0.0226121	69.741	16.1699	ccl19	.	.	.	.	.	.	.	novel	difficult
6	32558244	Sniffles2.DEL.1942M5	DEL	-55	0.0849717	0.27022	46261	ADD	-0.138588	0.023111	35.9595	8.6958	il10	.	.	.	.	.	.	.	novel	difficult
6	32558244	Sniffles2.DEL.1942M5	DEL	-55	0.0849256	0.270498	47460	ADD	-0.155425	0.0194468	63.8769	14.878	cpvl	.	.	.	.	.	.	.	novel	difficult
6	32558244	Sniffles2.DEL.1942M5	DEL	-55	0.0848002	0.270177	47732	ADD	-0.117807	0.0206967	32.3998	7.90135	igfbp7	.	.	.	.	.	.	.	novel	difficult
6	32558244	Sniffles2.DEL.1942M5	DEL	-55	0.0848854	0.270008	46922	ADD	0.774061	0.0224837	1185.27	259.013	hla_dra	.	.	.	.	.	.	.	novel	difficult
6	32558244	Sniffles2.DEL.1942M5	DEL	-55	0.0847998	0.270616	47559	ADD	0.182635	0.0215023	72.1435	16.6988	cd74	.	.	.	.	.	.	.	novel	difficult
6	32558244	Sniffles2.DEL.1942M5	DEL	-55	0.0849512	0.270291	47075	ADD	0.171776	0.0219523	61.2303	14.2944	micb_mica	.	.	.	.	.	.	.	novel	difficult
6	32558244	Sniffles2.DEL.1942M5	DEL	-55	0.0847854	0.270426	47259	ADD	-0.140247	0.0224964	38.865	9.34279	apom	.	.	.	.	.	.	.	novel	difficult
6	32558244	Sniffles2.DEL.1942M5	DEL	-55	0.0849136	0.270699	47148	ADD	0.166772	0.0222507	56.1767	13.1789	tnxb	.	.	.	.	.	.	.	novel	difficult
6	32558244	Sniffles2.DEL.1942M5	DEL	-55	0.084923	0.270412	47662	ADD	-0.122714	0.0215826	32.3281	7.88534	cd22	.	.	.	.	.	.	.	novel	difficult
6	32558244	Sniffles2.DEL.1942M5	DEL	-55	0.0849512	0.270291	47075	ADD	-0.123469	0.0216884	32.4084	7.90328	hla_e	.	.	.	.	.	.	.	novel	difficult
6	32558244	Sniffles2.DEL.1942M5	DEL	-55	0.0847948	0.270379	47340	ADD	-0.141706	0.0219623	41.6313	9.95776	cr2	.	.	.	.	.	.	.	novel	difficult
6	32565386	Sniffles2.INS.18F5M5	INS	309	0.0788223	0.252566	47662	ADD	-0.163153	0.0229213	50.6656	11.9605	cd22	.	.	.	.	.	.	.	novel	difficult
6	32565386	Sniffles2.INS.18F5M5	INS	309	0.0788309	0.25315	47460	ADD	0.214188	0.0206313	107.78	24.5224	cpvl	.	.	.	.	.	.	.	novel	difficult
6	32565386	Sniffles2.INS.18F5M5	INS	309	0.0788634	0.25278	47559	ADD	-0.196996	0.0239907	67.4266	15.6602	ccl19	.	.	.	.	.	.	.	novel	difficult
6	32565386	Sniffles2.INS.18F5M5	INS	309	0.0788847	0.253077	47148	ADD	-0.159145	0.0220998	51.8572	12.2241	pamr1	.	.	.	.	.	.	.	novel	difficult
6	32565386	Sniffles2.INS.18F5M5	INS	309	0.0788866	0.252653	46922	ADD	-0.273049	0.0238477	131.096	29.6272	hla_dra	.	.	.	.	.	.	.	novel	difficult
6	32565386	Sniffles2.INS.18F5M5	INS	309	0.0789136	0.253151	46785	ADD	-0.118888	0.0206474	33.1544	8.06995	cdcp1	.	.	.	.	.	.	.	novel	difficult
6	32565386	Sniffles2.INS.18F5M5	INS	309	0.0788553	0.252504	47075	ADD	0.146798	0.0234446	39.2063	9.41872	gzmb	.	.	.	.	.	.	.	novel	difficult
6	32565386	Sniffles2.INS.18F5M5	INS	309	0.078894	0.252849	47579	ADD	0.182136	0.0219039	69.1427	16.0381	fas	.	.	.	.	.	.	.	novel	difficult
6	32565386	Sniffles2.INS.18F5M5	INS	309	0.0788737	0.253241	46922	ADD	0.136363	0.0240294	32.2039	7.85757	galnt7	.	.	.	.	.	.	.	novel	difficult
6	32565386	Sniffles2.INS.18F5M5	INS	309	0.0788602	0.252928	47169	ADD	0.192226	0.019155	100.706	22.9719	sftpd	.	.	.	.	.	.	.	novel	difficult
6	32565386	Sniffles2.INS.18F5M5	INS	309	0.0788553	0.252504	47075	ADD	0.166961	0.0233149	51.2819	12.0969	micb_mica	.	.	.	.	.	.	.	novel	difficult
6	32565386	Sniffles2.INS.18F5M5	INS	309	0.0788602	0.252928	47169	ADD	0.128255	0.0211509	36.7696	8.87632	cdh17	.	.	.	.	.	.	.	novel	difficult
6	32565386	Sniffles2.INS.18F5M5	INS	309	0.0788553	0.252504	47075	ADD	0.127804	0.0225228	32.1992	7.85652	fcrl6	.	.	.	.	.	.	.	novel	difficult
6	32565386	Sniffles2.INS.18F5M5	INS	309	0.0788227	0.252928	46261	ADD	-0.412164	0.0228051	326.647	72.2868	lilrb4	.	.	.	.	.	.	.	novel	difficult
6	32565386	Sniffles2.INS.18F5M5	INS	309	0.0788553	0.252504	47075	ADD	-0.174513	0.0221113	62.2914	14.5284	il5ra	.	.	.	.	.	.	.	novel	difficult
6	32565386	Sniffles2.INS.18F5M5	INS	309	0.0788634	0.25278	47559	ADD	0.149752	0.0228132	43.0897	10.2816	cd74	.	.	.	.	.	.	.	novel	difficult
6	32565386	Sniffles2.INS.18F5M5	INS	309	0.0788553	0.252504	47075	ADD	0.134872	0.0237123	32.3515	7.89057	lta	.	.	.	.	.	.	.	novel	difficult
6	32569265	Sniffles2.INS.18F6M5	INS	309	0.268881	0.388202	46261	ADD	-0.088667	0.0123842	51.2608	12.0922	il10	.	.	.	.	.	.	.	novel	difficult
6	32569265	Sniffles2.INS.18F6M5	INS	309	0.268942	0.387823	47148	ADD	-0.0656054	0.0115789	32.103	7.83503	bcam	.	.	.	.	.	.	.	novel	difficult
6	32569265	Sniffles2.INS.18F6M5	INS	309	0.268923	0.387837	47539	ADD	-0.0750489	0.0119557	39.4036	9.46261	ca9	.	.	.	.	.	.	.	novel	difficult
6	32569265	Sniffles2.INS.18F6M5	INS	309	0.268802	0.388391	47559	ADD	0.176448	0.0115157	234.776	52.2662	cd74	.	.	.	.	.	.	.	novel	difficult
6	32569265	Sniffles2.INS.18F6M5	INS	309	0.268613	0.387294	47289	ADD	-0.0958075	0.0110228	75.547	17.4476	tek	.	.	.	.	.	.	.	novel	difficult
6	32569265	Sniffles2.INS.18F6M5	INS	309	0.268802	0.388391	47559	ADD	-0.0976331	0.0110493	78.0774	18.004	msr1	.	.	.	.	.	.	.	novel	difficult
6	32569265	Sniffles2.INS.18F6M5	INS	309	0.268905	0.388102	47662	ADD	0.0667834	0.0118806	31.5981	7.72214	klrb1	.	.	.	.	.	.	.	novel	difficult
6	32569265	Sniffles2.INS.18F6M5	INS	309	0.268881	0.388202	46261	ADD	-0.159186	0.0115226	190.859	42.6852	lilrb4	.	.	.	.	.	.	.	novel	difficult
6	32569265	Sniffles2.INS.18F6M5	INS	309	0.268942	0.387823	47148	ADD	0.259248	0.0119317	472.087	103.948	tnxb	.	.	.	.	.	.	.	novel	difficult
6	32569265	Sniffles2.INS.18F6M5	INS	309	0.26905	0.388237	47199	ADD	0.0827613	0.0118624	48.675	11.5199	tnfrsf13b	.	.	.	.	.	.	.	novel	difficult
6	32569265	Sniffles2.INS.18F6M5	INS	309	0.26879	0.387736	47340	ADD	-0.0811948	0.0112044	52.5141	12.3694	ncam1	.	.	.	.	.	.	.	novel	difficult
6	32569265	Sniffles2.INS.18F6M5	INS	309	0.268937	0.388219	47075	ADD	0.103394	0.0113647	82.7713	19.0357	fcrl6	.	.	.	.	.	.	.	novel	difficult
6	32569265	Sniffles2.INS.18F6M5	INS	309	0.268942	0.387823	47148	ADD	-0.0787615	0.0116287	45.8739	10.8992	nrp2	.	.	.	.	.	.	.	novel	difficult
6	32569265	Sniffles2.INS.18F6M5	INS	309	0.268905	0.388102	47662	ADD	-0.0853615	0.011566	54.4697	12.8017	cd22	.	.	.	.	.	.	.	novel	difficult
6	32569265	Sniffles2.INS.18F6M5	INS	309	0.268793	0.387661	47259	ADD	0.0933336	0.01205	59.9935	14.0215	c2	.	.	.	.	.	.	.	novel	difficult
6	32569265	Sniffles2.INS.18F6M5	INS	309	0.269007	0.388369	46014	ADD	-0.0884692	0.0117104	57.0748	13.3772	kir2dl3	.	.	.	.	.	.	.	novel	difficult
6	32569265	Sniffles2.INS.18F6M5	INS	309	0.26879	0.387736	47340	ADD	-0.0865187	0.0116505	55.148	12.9516	timd4	.	.	.	.	.	.	.	novel	difficult
6	32569265	Sniffles2.INS.18F6M5	INS	309	0.268933	0.388221	47514	ADD	0.0873822	0.0115714	57.0263	13.3665	cdsn	.	.	.	.	.	.	.	novel	difficult
6	32569265	Sniffles2.INS.18F6M5	INS	309	0.268942	0.387823	47148	ADD	0.0738828	0.0112706	42.9727	10.2556	timp4	.	.	.	.	.	.	.	novel	difficult
6	32570657	Sniffles2.INS.18FAM5	INS	2397	0.000843972	0.705556	47075	ADD	1.06953	0.127121	70.7876	16.4003	micb_mica	.	.	.	.	.	.	.	novel	difficult
6	32571091	Sniffles2.INS.18F9M5	INS	229	0.0221683	0.475738	46922	ADD	0.237392	0.0316292	56.3322	13.2132	galnt7	.	.	.	.	.	.	.	novel	difficult
6	32571091	Sniffles2.INS.18F9M5	INS	229	0.0221849	0.475998	47075	ADD	0.194182	0.0295843	43.0818	10.2799	fcrl6	.	.	.	.	.	.	.	novel	difficult
6	32571091	Sniffles2.INS.18F9M5	INS	229	0.0221867	0.475814	46261	ADD	-0.364487	0.0324163	126.427	28.6055	il1a	.	.	.	.	.	.	.	novel	difficult
6	32571091	Sniffles2.INS.18F9M5	INS	229	0.0222208	0.475391	47095	ADD	0.233743	0.0307292	57.8595	13.5505	ddc	.	.	.	.	.	.	.	novel	difficult
6	32571091	Sniffles2.INS.18F9M5	INS	229	0.0221867	0.475814	46261	ADD	-0.297932	0.0299919	98.6794	22.5274	lilrb4	.	.	.	.	.	.	.	novel	difficult
6	32571091	Sniffles2.INS.18F9M5	INS	229	0.0222152	0.475555	47169	ADD	0.350065	0.0251724	193.396	43.2389	sftpd	.	.	.	.	.	.	.	novel	difficult
6	32571091	Sniffles2.INS.18F9M5	INS	229	0.0222124	0.475554	47148	ADD	-0.167175	0.02906	33.0941	8.05649	pamr1	.	.	.	.	.	.	.	novel	difficult
6	32571091	Sniffles2.INS.18F9M5	INS	229	0.0222077	0.47607	46922	ADD	-0.222316	0.0313222	50.3773	11.8967	hla_dra	.	.	.	.	.	.	.	novel	difficult
6	32571091	Sniffles2.INS.18F9M5	INS	229	0.0222015	0.475452	47559	ADD	0.207922	0.0308231	45.5038	10.8172	lrpap1	.	.	.	.	.	.	.	novel	difficult
6	32571091	Sniffles2.INS.18F9M5	INS	229	0.0222012	0.475195	47579	ADD	0.164425	0.0288135	32.5643	7.93812	fas	.	.	.	.	.	.	.	novel	difficult
6	32571091	Sniffles2.INS.18F9M5	INS	229	0.0222015	0.475452	47559	ADD	-0.188877	0.0315371	35.8686	8.67554	ccl19	.	.	.	.	.	.	.	novel	difficult
6	32571091	Sniffles2.INS.18F9M5	INS	229	0.0222124	0.475554	47148	ADD	0.174099	0.0306837	32.1941	7.85538	mfge8	.	.	.	.	.	.	.	novel	difficult
6	32571091	Sniffles2.INS.18F9M5	INS	229	0.0222152	0.475555	47169	ADD	0.222366	0.0277953	64.002	14.9056	cdh17	.	.	.	.	.	.	.	novel	difficult
6	32571091	Sniffles2.INS.18F9M5	INS	229	0.0221849	0.475998	47075	ADD	0.249977	0.0307952	65.8925	15.3222	gzmb	.	.	.	.	.	.	.	novel	difficult
6	32571260	Sniffles2.INS.18FBM5	INS	5312	0.46506	0.656512	47468	ADD	-0.0608125	0.00858861	50.1348	11.843	cd5	.	.	.	.	.	.	.	novel	difficult
6	32571260	Sniffles2.INS.18FBM5	INS	5312	0.465497	0.65697	47148	ADD	0.0519155	0.00813475	40.7292	9.75732	timp4	.	.	.	.	.	.	.	novel	difficult
6	32571260	Sniffles2.INS.18FBM5	INS	5312	0.465308	0.657437	47559	ADD	0.0629286	0.00837932	56.3999	13.2282	folr2	.	.	.	.	.	.	.	novel	difficult
6	32571260	Sniffles2.INS.18FBM5	INS	5312	0.465566	0.656905	47075	ADD	0.104381	0.00820177	161.966	36.376	fcrl6	.	.	.	.	.	.	.	novel	difficult
6	32571260	Sniffles2.INS.18FBM5	INS	5312	0.465445	0.656287	46853	ADD	-0.0489136	0.00812428	36.2484	8.7602	msln	.	.	.	.	.	.	.	novel	difficult
6	32571260	Sniffles2.INS.18FBM5	INS	5312	0.465286	0.656677	47662	ADD	0.057156	0.00857733	44.4038	10.5732	klrb1	.	.	.	.	.	.	.	novel	difficult
6	32571260	Sniffles2.INS.18FBM5	INS	5312	0.465308	0.657437	47559	ADD	-0.069432	0.00874214	63.0788	14.702	ccl19	.	.	.	.	.	.	.	novel	difficult
6	32571260	Sniffles2.INS.18FBM5	INS	5312	0.465497	0.65697	47148	ADD	-0.0703394	0.00839322	70.2328	16.2782	nrp2	.	.	.	.	.	.	.	novel	difficult
6	32571260	Sniffles2.INS.18FBM5	INS	5312	0.465321	0.656717	47655	ADD	-0.0502371	0.00842625	35.5452	8.60346	cxcl16	.	.	.	.	.	.	.	novel	difficult
6	32571260	Sniffles2.INS.18FBM5	INS	5312	0.465308	0.657437	47559	ADD	0.0647753	0.00858497	56.93	13.3452	cxcl11	.	.	.	.	.	.	.	novel	difficult
6	32571260	Sniffles2.INS.18FBM5	INS	5312	0.465217	0.656839	47169	ADD	0.0501911	0.00771136	42.3634	10.1204	cdh17	.	.	.	.	.	.	.	novel	difficult
6	32571260	Sniffles2.INS.18FBM5	INS	5312	0.46506	0.656512	47468	ADD	-0.0538895	0.00730632	54.4016	12.7867	siglec9	.	.	.	.	.	.	.	novel	difficult
6	32571260	Sniffles2.INS.18FBM5	INS	5312	0.465078	0.656047	46261	ADD	0.0477318	0.00848403	31.6528	7.73437	il15ra	.	.	.	.	.	.	.	novel	difficult
6	32571260	Sniffles2.INS.18FBM5	INS	5312	0.465633	0.657008	46922	ADD	0.0552992	0.008688	40.5133	9.70933	hla_dra	.	.	.	.	.	.	.	novel	difficult
6	32571260	Sniffles2.INS.18FBM5	INS	5312	0.465497	0.65697	47148	ADD	-0.0729461	0.00806132	81.8825	18.8404	pamr1	.	.	.	.	.	.	.	novel	difficult
6	32571260	Sniffles2.INS.18FBM5	INS	5312	0.465658	0.657065	47199	ADD	-0.0568005	0.00861887	43.4314	10.3574	robo1	.	.	.	.	.	.	.	novel	difficult
6	32571260	Sniffles2.INS.18FBM5	INS	5312	0.465023	0.656016	47289	ADD	-0.0703397	0.00795081	78.2671	18.0457	tek	.	.	.	.	.	.	.	novel	difficult
6	32571260	Sniffles2.INS.18FBM5	INS	5312	0.465327	0.656626	47732	ADD	0.0507038	0.00852289	35.3921	8.56933	ca4	.	.	.	.	.	.	.	novel	difficult
6	32571260	Sniffles2.INS.18FBM5	INS	5312	0.465145	0.656571	47539	ADD	0.0512733	0.00834146	37.7832	9.10204	itgb7	.	.	.	.	.	.	.	novel	difficult
6	32571260	Sniffles2.INS.18FBM5	INS	5312	0.465566	0.656905	47075	ADD	-0.0564073	0.00805191	49.0764	11.6087	il5ra	.	.	.	.	.	.	.	novel	difficult
6	32571260	Sniffles2.INS.18FBM5	INS	5312	0.465373	0.656572	46260	ADD	-0.0484708	0.0087229	30.8772	7.56085	dpp4	.	.	.	.	.	.	.	novel	difficult
6	32571260	Sniffles2.INS.18FBM5	INS	5312	0.465283	0.656725	47583	ADD	0.0507183	0.00844771	36.0455	8.71496	ccl13	.	.	.	.	.	.	.	novel	difficult
6	32571260	Sniffles2.INS.18FBM5	INS	5312	0.465178	0.656667	47460	ADD	0.162824	0.00752647	468.008	103.061	cpvl	.	.	.	.	.	.	.	novel	difficult
6	32571260	Sniffles2.INS.18FBM5	INS	5312	0.465078	0.656047	46261	ADD	-0.0762845	0.00893777	72.8474	16.8536	il10	.	.	.	.	.	.	.	novel	difficult
6	32571260	Sniffles2.INS.18FBM5	INS	5312	0.464955	0.657267	45645	ADD	0.0572734	0.00888444	41.5572	9.94131	agr2	.	.	.	.	.	.	.	novel	difficult
6	32571260	Sniffles2.INS.18FBM5	INS	5312	0.465518	0.656409	46922	ADD	0.0520091	0.00858759	36.6789	8.85611	gfra2	.	.	.	.	.	.	.	novel	difficult
6	32571260	Sniffles2.INS.18FBM5	INS	5312	0.465294	0.656894	47259	ADD	0.105737	0.00869641	147.835	33.2878	c2	.	.	.	.	.	.	.	novel	difficult
6	32571260	Sniffles2.INS.18FBM5	INS	5312	0.465099	0.655878	46183	ADD	0.0556244	0.00898096	38.3605	9.23055	il17a	.	.	.	.	.	.	.	novel	difficult
6	32571260	Sniffles2.INS.18FBM5	INS	5312	0.465617	0.657016	47122	ADD	-0.055742	0.00861238	41.8908	10.0154	esm1	.	.	.	.	.	.	.	novel	difficult
6	32571260	Sniffles2.INS.18FBM5	INS	5312	0.465308	0.657437	47559	ADD	-0.0588018	0.00797637	54.3464	12.7745	msr1	.	.	.	.	.	.	.	novel	difficult
6	32571260	Sniffles2.INS.18FBM5	INS	5312	0.465681	0.657126	46901	ADD	0.0472667	0.00848211	31.053	7.60018	ltbr	.	.	.	.	.	.	.	novel	difficult
6	32571260	Sniffles2.INS.18FBM5	INS	5312	0.465497	0.65697	47148	ADD	0.060027	0.00868517	47.7679	11.319	igf2r	.	.	.	.	.	.	.	novel	difficult
6	32571260	Sniffles2.INS.18FBM5	INS	5312	0.465503	0.657825	46785	ADD	-0.0616123	0.00752725	66.998	15.5658	cdcp1	.	.	.	.	.	.	.	novel	difficult
6	32571260	Sniffles2.INS.18FBM5	INS	5312	0.465435	0.656822	47336	ADD	-0.0494222	0.0081984	36.3401	8.78063	tfrc	.	.	.	.	.	.	.	novel	difficult
6	32571260	Sniffles2.INS.18FBM5	INS	5312	0.465379	0.656995	47340	ADD	-0.0562066	0.00840819	44.6858	10.6358	timd4	.	.	.	.	.	.	.	novel	difficult
6	32571260	Sniffles2.INS.18FBM5	INS	5312	0.465379	0.656995	47340	ADD	-0.0591584	0.00808627	53.5225	12.5924	ncam1	.	.	.	.	.	.	.	novel	difficult
6	32571260	Sniffles2.INS.18FBM5	INS	5312	0.46537	0.657805	46634	ADD	-0.0511336	0.00828777	38.0661	9.16501	wfikkn1	.	.	.	.	.	.	.	novel	difficult
6	32571260	Sniffles2.INS.18FBM5	INS	5312	0.465626	0.657049	47352	ADD	0.0491913	0.00809174	36.9567	8.918	cxcl9	.	.	.	.	.	.	.	novel	difficult
6	32571260	Sniffles2.INS.18FBM5	INS	5312	0.46534	0.656613	47579	ADD	0.0571831	0.00799141	51.2022	12.0792	fas	.	.	.	.	.	.	.	novel	difficult
6	32571260	Sniffles2.INS.18FBM5	INS	5312	0.465497	0.65697	47148	ADD	-0.0523727	0.00835726	39.2719	9.43331	bcam	.	.	.	.	.	.	.	novel	difficult
6	32571260	Sniffles2.INS.18FBM5	INS	5312	0.465023	0.656016	47289	ADD	0.0656047	0.00831809	62.2045	14.5092	tgfbr2	.	.	.	.	.	.	.	novel	difficult
6	32571260	Sniffles2.INS.18FBM5	INS	5312	0.465247	0.656712	47514	ADD	0.1073	0.00835631	164.88	37.0125	cdsn	.	.	.	.	.	.	.	novel	difficult
6	32571260	Sniffles2.INS.18FBM5	INS	5312	0.465299	0.656427	47388	ADD	0.0506824	0.00803306	39.8064	9.55218	cd300e	.	.	.	.	.	.	.	novel	difficult
6	32571260	Sniffles2.INS.18FBM5	INS	5312	0.465379	0.657158	46870	ADD	0.0541144	0.00843565	41.1517	9.8512	ada2	.	.	.	.	.	.	.	novel	difficult
6	32571260	Sniffles2.INS.18FBM5	INS	5312	0.465286	0.656677	47662	ADD	-0.0790411	0.00835024	89.6001	20.5353	cd22	.	.	.	.	.	.	.	novel	difficult
6	32571260	Sniffles2.INS.18FBM5	INS	5312	0.465078	0.656047	46261	ADD	-0.20795	0.0083159	625.314	137.282	lilrb4	.	.	.	.	.	.	.	novel	difficult
6	32571260	Sniffles2.INS.18FBM5	INS	5312	0.465145	0.656571	47539	ADD	-0.049431	0.00863095	32.8006	7.99091	ca9	.	.	.	.	.	.	.	novel	difficult
6	32571260	Sniffles2.INS.18FBM5	INS	5312	0.465486	0.657707	46628	ADD	-0.0605116	0.00811408	55.6158	13.055	frzb	.	.	.	.	.	.	.	novel	difficult
6	32571260	Sniffles2.INS.18FBM5	INS	5312	0.465658	0.657065	47199	ADD	0.059828	0.00856675	48.7726	11.5415	tnfrsf13b	.	.	.	.	.	.	.	novel	difficult
6	32571260	Sniffles2.INS.18FBM5	INS	5312	0.465658	0.657065	47199	ADD	0.0504707	0.00862586	34.2353	8.31126	tnfrsf14	.	.	.	.	.	.	.	novel	difficult
6	32571260	Sniffles2.INS.18FBM5	INS	5312	0.465518	0.656409	46922	ADD	-0.0521216	0.00865857	36.2363	8.75749	amigo2	.	.	.	.	.	.	.	novel	difficult
6	32571260	Sniffles2.INS.18FBM5	INS	5312	0.465308	0.657437	47559	ADD	0.170763	0.00831308	421.954	93.0379	cd74	.	.	.	.	.	.	.	novel	difficult
6	32571260	Sniffles2.INS.18FBM5	INS	5312	0.465378	0.656556	47506	ADD	0.0971762	0.00854931	129.199	29.2121	rnaset2	.	.	.	.	.	.	.	novel	difficult
6	32571260	Sniffles2.INS.18FBM5	INS	5312	0.465497	0.65697	47148	ADD	0.123628	0.00861194	206.077	46.0063	tnxb	.	.	.	.	.	.	.	novel	difficult
6	32571260	Sniffles2.INS.18FBM5	INS	5312	0.465566	0.656905	47075	ADD	0.0974364	0.00849019	131.706	29.7608	micb_mica	.	.	.	.	.	.	.	novel	difficult
6	32571260	Sniffles2.INS.18FCM5	INS	10591	0.00322394	0.0131628	47559	ADD	2.92938	0.492801	35.3352	8.55662	cd8a	.	.	.	.	.	.	.	novel	difficult
6	32571260	Sniffles2.INS.18FCM5	INS	10591	0.00322664	0.0132397	46922	ADD	-2.87709	0.48179	35.6609	8.62924	lrp1	.	.	.	.	.	.	.	novel	difficult
6	32571260	Sniffles2.INS.18FCM5	INS	10591	0.00322384	0.0132024	47340	ADD	-4.62041	0.483752	91.2252	20.8921	cr2	.	.	.	.	.	.	.	novel	difficult
6	32571260	Sniffles2.INS.18FCM5	INS	10591	0.00321867	0.012669	47046	ADD	2.77184	0.477219	33.7366	8.19996	il1r2	.	.	.	.	.	.	.	novel	difficult
6	32571260	Sniffles2.INS.18FCM5	INS	10591	0.00322289	0.0130207	46916	ADD	-2.91983	0.494481	34.8671	8.45223	ccl28	.	.	.	.	.	.	.	novel	difficult
6	32571260	Sniffles2.INS.18FCM5	INS	10591	0.003224	0.0132612	46785	ADD	-2.95944	0.493444	35.9703	8.69821	cx3cl1	.	.	.	.	.	.	.	novel	difficult
6	32571260	Sniffles2.INS.18FCM5	INS	10591	0.00321837	0.0126674	47041	ADD	-4.66985	0.50391	85.8816	19.7189	ager	.	.	.	.	.	.	.	novel	difficult
6	32571260	Sniffles2.INS.18FCM5	INS	10591	0.00322365	0.0128095	47169	ADD	4.19345	0.404283	107.59	24.4809	sftpd	.	.	.	.	.	.	.	novel	difficult
6	32571260	Sniffles2.INS.18FCM5	INS	10591	0.00322432	0.0131494	47662	ADD	-3.65835	0.476712	58.8921	13.7784	cd22	.	.	.	.	.	.	.	novel	difficult
6	32571260	Sniffles2.INS.18FCM5	INS	10591	0.00322432	0.0131494	47662	ADD	3.12353	0.493318	40.0901	9.61526	gzma	.	.	.	.	.	.	.	novel	difficult
6	32571260	Sniffles2.INS.18FCM5	INS	10591	0.00322929	0.0131654	47460	ADD	-6.13122	0.428981	204.276	45.6132	cpvl	.	.	.	.	.	.	.	novel	difficult
6	32571260	Sniffles2.INS.18FCM5	INS	10591	0.00322917	0.0131644	47468	ADD	3.22468	0.470145	47.0446	11.1587	ebi3_il27	.	.	.	.	.	.	.	novel	difficult
6	32571260	Sniffles2.INS.18FCM5	INS	10591	0.00321736	0.0126511	47199	ADD	-2.58547	0.430496	36.0696	8.72034	oscar	.	.	.	.	.	.	.	novel	difficult
6	32571260	Sniffles2.INS.18FCM5	INS	10591	0.00322365	0.0128095	47169	ADD	-2.81153	0.446408	39.6662	9.52102	cdh17	.	.	.	.	.	.	.	novel	difficult
6	32571260	Sniffles2.INS.18FCM5	INS	10591	0.00322397	0.0132457	46922	ADD	13.5489	0.494435	750.917	164.596	hla_dra	.	.	.	.	.	.	.	novel	difficult
6	32571260	Sniffles2.INS.18FCM5	INS	10591	0.00322644	0.0133317	46261	ADD	3.58759	0.50612	50.2455	11.8675	nfatc3	.	.	.	.	.	.	.	novel	difficult
6	32571260	Sniffles2.INS.18FCM5	INS	10591	0.00322253	0.0132197	47148	ADD	2.54544	0.459121	30.7377	7.52964	pamr1	.	.	.	.	.	.	.	novel	difficult
6	32571260	Sniffles2.INS.18FCM5	INS	10591	0.0032246	0.0132099	47259	ADD	3.68131	0.495357	55.2292	12.9695	c2	.	.	.	.	.	.	.	novel	difficult
6	32571260	Sniffles2.INS.18FCM5	INS	10591	0.00322394	0.0131628	47559	ADD	-4.11127	0.499089	67.8574	15.7551	ccl19	.	.	.	.	.	.	.	novel	difficult
6	32571260	Sniffles2.INS.18FCM5	INS	10591	0.00322461	0.0133676	46014	ADD	-4.40219	0.478694	84.5713	19.4311	kir2dl3	.	.	.	.	.	.	.	novel	difficult
6	32571260	Sniffles2.INS.18FCM5	INS	10591	0.00322508	0.0132226	47075	ADD	6.3561	0.483485	172.829	38.7486	micb_mica	.	.	.	.	.	.	.	novel	difficult
6	32572128	Sniffles2.INS.18FDM5	INS	131	0.150183	0.274354	47125	ADD	-0.147766	0.0178323	68.665	15.9329	cxcl3	.	.	.	.	.	.	.	novel	difficult
6	32572128	Sniffles2.INS.18FDM5	INS	131	0.150267	0.274102	47506	ADD	0.107608	0.0168206	40.9268	9.80123	adgre5	.	.	.	.	.	.	.	novel	difficult
6	32572128	Sniffles2.INS.18FDM5	INS	131	0.150121	0.274526	47559	ADD	-0.101348	0.0171638	34.8663	8.45205	lrpap1	.	.	.	.	.	.	.	novel	difficult
6	32572128	Sniffles2.INS.18FDM5	INS	131	0.150141	0.274169	46014	ADD	-0.241221	0.0169874	201.64	45.038	kir2dl3	.	.	.	.	.	.	.	novel	difficult
6	32572128	Sniffles2.INS.18FDM5	INS	131	0.150194	0.274731	46874	ADD	0.0623834	0.0109699	32.3392	7.88782	il6r	.	.	.	.	.	.	.	novel	difficult
6	32572128	Sniffles2.INS.18FDM5	INS	131	0.150278	0.274087	47075	ADD	-0.070278	0.0126824	30.7071	7.52278	cd70	.	.	.	.	.	.	.	novel	difficult
6	32572128	Sniffles2.INS.18FDM5	INS	131	0.15028	0.274152	46922	ADD	-0.100205	0.0172447	33.7654	8.20639	gfra2	.	.	.	.	.	.	.	novel	difficult
6	32572128	Sniffles2.INS.18FDM5	INS	131	0.150121	0.274526	47559	ADD	-0.160501	0.0166995	92.3739	21.1442	cd74	.	.	.	.	.	.	.	novel	difficult
6	32572128	Sniffles2.INS.18FDM5	INS	131	0.15028	0.274152	46922	ADD	-0.108803	0.0170117	40.9061	9.79664	lrp1	.	.	.	.	.	.	.	novel	difficult
6	32572128	Sniffles2.INS.18FDM5	INS	131	0.150255	0.274053	47579	ADD	0.105269	0.0171599	37.6331	9.06864	sema7a	.	.	.	.	.	.	.	novel	difficult
6	32572128	Sniffles2.INS.18FDM5	INS	131	0.150217	0.273882	47506	ADD	-0.103726	0.0171746	36.4756	8.81083	rnaset2	.	.	.	.	.	.	.	novel	difficult
6	32572128	Sniffles2.INS.18FDM5	INS	131	0.150284	0.274151	47434	ADD	0.0998716	0.0166901	35.8067	8.66174	gas6	.	.	.	.	.	.	.	novel	difficult
6	32572128	Sniffles2.INS.18FDM5	INS	131	0.150278	0.274087	47075	ADD	-0.352133	0.0173552	411.673	90.8001	lta	.	.	.	.	.	.	.	novel	difficult
6	32572128	Sniffles2.INS.18FDM5	INS	131	0.150221	0.273788	47508	ADD	0.0918877	0.015729	34.128	8.28732	pam	.	.	.	.	.	.	.	novel	difficult
6	32572128	Sniffles2.INS.18FDM5	INS	131	0.150278	0.274087	47075	ADD	-0.122599	0.0175273	48.9267	11.5756	il15	.	.	.	.	.	.	.	novel	difficult
6	32572128	Sniffles2.INS.18FDM5	INS	131	0.150246	0.274599	47148	ADD	0.102513	0.0156216	43.0634	10.2758	gnly	.	.	.	.	.	.	.	novel	difficult
6	32572128	Sniffles2.INS.18FDM5	INS	131	0.150248	0.274167	46261	ADD	0.10144	0.0173097	34.3429	8.33529	tnfrsf13c	.	.	.	.	.	.	.	novel	difficult
6	32572128	Sniffles2.INS.18FDM5	INS	131	0.150121	0.274526	47559	ADD	-0.166169	0.0175614	89.5332	20.5207	ccl19	.	.	.	.	.	.	.	novel	difficult
6	32572128	Sniffles2.INS.18FDM5	INS	131	0.150121	0.274526	47559	ADD	0.10753	0.0173401	38.4548	9.25152	cd8a	.	.	.	.	.	.	.	novel	difficult
6	32572128	Sniffles2.INS.18FDM5	INS	131	0.150184	0.273653	47169	ADD	0.0814804	0.0140443	33.6594	8.18272	sftpd	.	.	.	.	.	.	.	novel	difficult
6	32572128	Sniffles2.INS.18FDM5	INS	131	0.150182	0.274202	47662	ADD	-0.153083	0.0167756	83.2711	19.1455	cd22	.	.	.	.	.	.	.	novel	difficult
6	32572128	Sniffles2.INS.18FDM5	INS	131	0.150182	0.274202	47662	ADD	0.168316	0.01736	94.0052	21.5021	gzma	.	.	.	.	.	.	.	novel	difficult
6	32572128	Sniffles2.INS.18FDM5	INS	131	0.150184	0.273653	47169	ADD	-0.0979222	0.0155077	39.8721	9.56679	cdh17	.	.	.	.	.	.	.	novel	difficult
6	32572128	Sniffles2.INS.18FDM5	INS	131	0.150248	0.274167	46261	ADD	0.103056	0.0170398	36.5774	8.83349	galnt3	.	.	.	.	.	.	.	novel	difficult
6	32572128	Sniffles2.INS.18FDM5	INS	131	0.150242	0.274094	46922	ADD	0.220606	0.017466	159.533	35.8443	hla_dra	.	.	.	.	.	.	.	novel	difficult
6	32572128	Sniffles2.INS.18FDM5	INS	131	0.150171	0.274317	47199	ADD	0.108054	0.0173027	38.9993	9.37268	robo1	.	.	.	.	.	.	.	novel	difficult
6	32572128	Sniffles2.INS.18FDM5	INS	131	0.150278	0.274087	47075	ADD	-0.117076	0.0168592	48.2241	11.42	hla_e	.	.	.	.	.	.	.	novel	difficult
6	32572128	Sniffles2.INS.18FDM5	INS	131	0.150265	0.274072	47460	ADD	-0.230179	0.0151173	231.836	51.625	cpvl	.	.	.	.	.	.	.	novel	difficult
6	32572128	Sniffles2.INS.18FDM5	INS	131	0.150219	0.273928	47732	ADD	0.104612	0.0173169	36.4944	8.81501	fap	.	.	.	.	.	.	.	novel	difficult
6	32572128	Sniffles2.INS.18FDM5	INS	131	0.150182	0.274202	47662	ADD	-0.107959	0.0165725	42.4369	10.1367	mertk	.	.	.	.	.	.	.	novel	difficult
6	32572128	Sniffles2.INS.18FDM5	INS	131	0.150219	0.273928	47732	ADD	-0.107963	0.0160785	45.0878	10.7249	igfbp7	.	.	.	.	.	.	.	novel	difficult
6	32572128	Sniffles2.INS.18FDM5	INS	131	0.150111	0.274195	47352	ADD	0.0991272	0.0167914	34.8506	8.44854	adgre2	.	.	.	.	.	.	.	novel	difficult
6	32572128	Sniffles2.INS.18FDM5	INS	131	0.150248	0.274167	46261	ADD	-0.346356	0.0167043	429.922	94.7721	lilrb4	.	.	.	.	.	.	.	novel	difficult
6	32572128	Sniffles2.INS.18FDM5	INS	131	0.150223	0.274411	47259	ADD	0.203125	0.0174614	135.322	30.5516	c2	.	.	.	.	.	.	.	novel	difficult
6	32572128	Sniffles2.INS.18FDM5	INS	131	0.15014	0.274336	47046	ADD	-0.148361	0.0161502	84.3891	19.3911	cxcl1	.	.	.	.	.	.	.	novel	difficult
6	32572128	Sniffles2.INS.18FDM5	INS	131	0.150278	0.274005	47289	ADD	0.0994497	0.0169254	34.5249	8.37588	erbb4	.	.	.	.	.	.	.	novel	difficult
6	32572128	Sniffles2.INS.18FDM5	INS	131	0.150278	0.274087	47075	ADD	-0.158073	0.0170643	85.8098	19.7031	micb_mica	.	.	.	.	.	.	.	novel	difficult
6	32572128	Sniffles2.INS.18FDM5	INS	131	0.150246	0.274599	47148	ADD	0.0915446	0.0167724	29.7903	7.31751	bcam	.	.	.	.	.	.	.	novel	difficult
6	32572128	Sniffles2.INS.18FDM5	INS	131	0.150121	0.274526	47559	ADD	0.0919297	0.0152913	36.1427	8.73663	fut3_fut5	.	.	.	.	.	.	.	novel	difficult
6	32572128	Sniffles2.INS.18FDM5	INS	131	0.150246	0.274599	47148	ADD	0.0833223	0.014317	33.8703	8.22981	il7r	.	.	.	.	.	.	.	novel	difficult
6	32572381	Sniffles2.DEL.1948M5	DEL	-77	0.83935	0.929361	47122	ADD	-0.0517637	0.00885615	34.1634	8.29523	trem2	.	.	.	.	.	.	.	novel	difficult
6	32572381	Sniffles2.DEL.1948M5	DEL	-77	0.839179	0.930431	47559	ADD	0.107418	0.00966144	123.616	27.9903	cd8a	.	.	.	.	.	.	.	novel	difficult
6	32572381	Sniffles2.DEL.1948M5	DEL	-77	0.839407	0.930551	47075	ADD	-0.091705	0.00950496	93.0862	21.3005	micb_mica	.	.	.	.	.	.	.	novel	difficult
6	32572381	Sniffles2.DEL.1948M5	DEL	-77	0.839327	0.929371	47732	ADD	-0.0666113	0.00905426	54.1241	12.7253	alcam	.	.	.	.	.	.	.	novel	difficult
6	32572381	Sniffles2.DEL.1948M5	DEL	-77	0.839407	0.930551	47075	ADD	0.0587049	0.00955787	37.7247	9.08903	gzmb	.	.	.	.	.	.	.	novel	difficult
6	32572381	Sniffles2.DEL.1948M5	DEL	-77	0.839457	0.929443	46901	ADD	0.0649387	0.00950351	46.6916	11.0805	ltbr	.	.	.	.	.	.	.	novel	difficult
6	32572381	Sniffles2.DEL.1948M5	DEL	-77	0.839457	0.930437	46919	ADD	-0.0669168	0.00784597	72.7408	16.8302	cd200r1	.	.	.	.	.	.	.	novel	difficult
6	32572381	Sniffles2.DEL.1948M5	DEL	-77	0.839407	0.930551	47075	ADD	0.102413	0.00918207	124.401	28.1623	fcrl6	.	.	.	.	.	.	.	novel	difficult
6	32572381	Sniffles2.DEL.1948M5	DEL	-77	0.839281	0.930289	47169	ADD	0.0576085	0.00948381	36.8984	8.90502	marco	.	.	.	.	.	.	.	novel	difficult
6	32572381	Sniffles2.DEL.1948M5	DEL	-77	0.83879	0.930373	46261	ADD	-0.644864	0.00930098	4807.06	1045.78	lilrb4	.	.	.	.	.	.	.	novel	difficult
6	32572381	Sniffles2.DEL.1948M5	DEL	-77	0.83931	0.92949	47148	ADD	0.117052	0.00964536	147.273	33.1649	tnxb	.	.	.	.	.	.	.	novel	difficult
6	32572381	Sniffles2.DEL.1948M5	DEL	-77	0.839114	0.930595	47662	ADD	0.118462	0.00966532	150.218	33.8087	gzma	.	.	.	.	.	.	.	novel	difficult
6	32572381	Sniffles2.DEL.1948M5	DEL	-77	0.839102	0.930827	46208	ADD	-0.0702764	0.00987232	50.6734	11.9622	fabp6	.	.	.	.	.	.	.	novel	difficult
6	32572381	Sniffles2.DEL.1948M5	DEL	-77	0.839407	0.930551	47075	ADD	-0.0634248	0.00901429	49.5057	11.7038	il5ra	.	.	.	.	.	.	.	novel	difficult
6	32572381	Sniffles2.DEL.1948M5	DEL	-77	0.839106	0.93041	47460	ADD	0.0486262	0.00841685	33.3765	8.11956	cpvl	.	.	.	.	.	.	.	novel	difficult
6	32572381	Sniffles2.DEL.1948M5	DEL	-77	0.838955	0.930555	46781	ADD	-0.0667321	0.00798627	69.8203	16.1874	capg	.	.	.	.	.	.	.	novel	difficult
6	32572381	Sniffles2.DEL.1948M5	DEL	-77	0.839348	0.929915	46714	ADD	0.0563095	0.00991595	32.2474	7.86729	skap1	.	.	.	.	.	.	.	novel	difficult
6	32572381	Sniffles2.DEL.1948M5	DEL	-77	0.839508	0.930712	46922	ADD	-0.0698431	0.00972944	51.5314	12.1521	hla_dra	.	.	.	.	.	.	.	novel	difficult
6	32572381	Sniffles2.DEL.1948M5	DEL	-77	0.839471	0.929799	47259	ADD	0.259904	0.00974302	711.605	156.048	c2	.	.	.	.	.	.	.	novel	difficult
6	32572381	Sniffles2.DEL.1948M5	DEL	-77	0.839114	0.930595	47662	ADD	0.0771476	0.00908601	72.0939	16.6878	il12b	.	.	.	.	.	.	.	novel	difficult
6	32572381	Sniffles2.DEL.1948M5	DEL	-77	0.839407	0.930551	47075	ADD	-0.0625119	0.00976283	40.9991	9.8173	il15	.	.	.	.	.	.	.	novel	difficult
6	32572381	Sniffles2.DEL.1948M5	DEL	-77	0.839483	0.929681	47340	ADD	-0.13379	0.00942109	201.671	45.0448	timd4	.	.	.	.	.	.	.	novel	difficult
6	32572381	Sniffles2.DEL.1948M5	DEL	-77	0.839321	0.929781	46785	ADD	-0.059131	0.00971994	37.0087	8.92958	cx3cl1	.	.	.	.	.	.	.	novel	difficult
6	32572381	Sniffles2.DEL.1948M5	DEL	-77	0.839233	0.930752	46922	ADD	-0.0949075	0.00926591	104.912	23.8939	igf1r	.	.	.	.	.	.	.	novel	difficult
6	32572381	Sniffles2.DEL.1948M5	DEL	-77	0.839281	0.930289	47169	ADD	0.0684841	0.00781978	76.6992	17.701	sftpd	.	.	.	.	.	.	.	novel	difficult
6	32572381	Sniffles2.DEL.1948M5	DEL	-77	0.839114	0.930595	47662	ADD	0.064351	0.00976088	43.4643	10.3647	ccl20	.	.	.	.	.	.	.	novel	difficult
6	32572381	Sniffles2.DEL.1948M5	DEL	-77	0.839233	0.930752	46922	ADD	-0.0902446	0.00999481	81.5254	18.7619	atp6v1d	.	.	.	.	.	.	.	novel	difficult
6	32572381	Sniffles2.DEL.1948M5	DEL	-77	0.839281	0.930289	47169	ADD	0.0688759	0.00889474	59.9608	14.0143	cgref1	.	.	.	.	.	.	.	novel	difficult
6	32572381	Sniffles2.DEL.1948M5	DEL	-77	0.839511	0.928834	47434	ADD	0.0581173	0.00931206	38.9511	9.36195	gas6	.	.	.	.	.	.	.	novel	difficult
6	32572381	Sniffles2.DEL.1948M5	DEL	-77	0.839314	0.929337	47655	ADD	0.0731813	0.00926105	62.4424	14.5617	tnfsf13b	.	.	.	.	.	.	.	novel	difficult
6	32572381	Sniffles2.DEL.1948M5	DEL	-77	0.839179	0.930431	47559	ADD	-0.0756431	0.00892761	71.7907	16.6211	msr1	.	.	.	.	.	.	.	novel	difficult
6	32572381	Sniffles2.DEL.1948M5	DEL	-77	0.839281	0.930289	47169	ADD	-0.0730668	0.00949787	59.1817	13.8423	ctsl	.	.	.	.	.	.	.	novel	difficult
6	32572381	Sniffles2.DEL.1948M5	DEL	-77	0.839114	0.930595	47662	ADD	-0.0730717	0.00922689	62.7173	14.6223	mertk	.	.	.	.	.	.	.	novel	difficult
6	32572381	Sniffles2.DEL.1948M5	DEL	-77	0.839265	0.930908	46853	ADD	-0.0501956	0.00908851	30.5033	7.47716	msln	.	.	.	.	.	.	.	novel	difficult
6	32572381	Sniffles2.DEL.1948M5	DEL	-77	0.839114	0.930595	47662	ADD	0.0781828	0.00959398	66.4087	15.436	klrb1	.	.	.	.	.	.	.	novel	difficult
6	32572381	Sniffles2.DEL.1948M5	DEL	-77	0.839179	0.930431	47559	ADD	0.054656	0.00930448	34.5058	8.37162	cd74	.	.	.	.	.	.	.	novel	difficult
6	32572381	Sniffles2.DEL.1948M5	DEL	-77	0.839492	0.929583	46014	ADD	-0.0563163	0.0100738	31.252	7.64472	aif1	.	.	.	.	.	.	.	novel	difficult
6	32572381	Sniffles2.DEL.1948M5	DEL	-77	0.839114	0.930595	47662	ADD	-0.229853	0.00933997	605.635	133.002	cd22	.	.	.	.	.	.	.	novel	difficult
6	32572381	Sniffles2.DEL.1948M5	DEL	-77	0.839135	0.930574	47255	ADD	0.0508746	0.00830781	37.4998	9.03896	cntn5	.	.	.	.	.	.	.	novel	difficult
6	32572381	Sniffles2.DEL.1948M5	DEL	-77	0.839035	0.930548	47468	ADD	0.0515816	0.00790665	42.5603	10.1641	havcr1	.	.	.	.	.	.	.	novel	difficult
6	32572381	Sniffles2.DEL.1948M5	DEL	-77	0.839321	0.929781	46785	ADD	-0.0697095	0.00843688	68.2685	15.8456	cdcp1	.	.	.	.	.	.	.	novel	difficult
6	32572381	Sniffles2.DEL.1948M5	DEL	-77	0.83931	0.92949	47148	ADD	0.0579273	0.00953312	36.923	8.91048	mfge8	.	.	.	.	.	.	.	novel	difficult
6	32572381	Sniffles2.DEL.1948M5	DEL	-77	0.839397	0.92941	47041	ADD	-0.0765308	0.00968902	62.3898	14.5501	ager	.	.	.	.	.	.	.	novel	difficult
6	32572381	Sniffles2.DEL.1948M5	DEL	-77	0.83856	0.931181	45779	ADD	0.0562184	0.00854922	43.2418	10.3154	crnn	.	.	.	.	.	.	.	novel	difficult
6	32572381	Sniffles2.DEL.1948M5	DEL	-77	0.839407	0.930551	47075	ADD	0.0440898	0.00765557	33.1682	8.07303	ly75	.	.	.	.	.	.	.	novel	difficult
6	32572381	Sniffles2.DEL.1948M5	DEL	-77	0.839233	0.930752	46922	ADD	0.0739064	0.00936366	62.2977	14.5298	optc	.	.	.	.	.	.	.	novel	difficult
6	32572381	Sniffles2.DEL.1948M5	DEL	-77	0.839179	0.930431	47559	ADD	-0.179948	0.00978471	338.22	74.8074	ccl19	.	.	.	.	.	.	.	novel	difficult
6	32572381	Sniffles2.DEL.1948M5	DEL	-77	0.83931	0.92949	47148	ADD	0.0820045	0.00798983	105.342	23.9881	il7r	.	.	.	.	.	.	.	novel	difficult
6	32572381	Sniffles2.DEL.1948M5	DEL	-77	0.839233	0.930752	46922	ADD	0.0802382	0.00920452	75.9907	17.5451	il12a_il12b	.	.	.	.	.	.	.	novel	difficult
6	32572381	Sniffles2.DEL.1948M5	DEL	-77	0.839146	0.930798	46281	ADD	0.0606345	0.00970124	39.0647	9.38723	gzmh	.	.	.	.	.	.	.	novel	difficult
6	32572381	Sniffles2.DEL.1948M5	DEL	-77	0.839407	0.930551	47075	ADD	-0.166336	0.00966699	296.066	65.6252	lta	.	.	.	.	.	.	.	novel	difficult
6	32572381	Sniffles2.DEL.1948M5	DEL	-77	0.839035	0.930548	47468	ADD	-0.104841	0.0081678	164.761	36.9866	siglec9	.	.	.	.	.	.	.	novel	difficult
6	32572381	Sniffles2.DEL.1948M5	DEL	-77	0.839396	0.93025	46477	ADD	0.0554629	0.00944635	34.4729	8.36429	defb4a_defb4b	.	.	.	.	.	.	.	novel	difficult
6	32572381	Sniffles2.DEL.1948M5	DEL	-77	0.83879	0.930373	46261	ADD	0.0660036	0.0100478	43.151	10.2952	ncln	.	.	.	.	.	.	.	novel	difficult
6	32572381	Sniffles2.DEL.1948M5	DEL	-77	0.839035	0.930548	47468	ADD	-0.0681259	0.0096013	50.346	11.8898	cd5	.	.	.	.	.	.	.	novel	difficult
6	32572381	Sniffles2.DEL.1948M5	DEL	-77	0.839334	0.929189	47125	ADD	-0.0994362	0.00994719	99.9283	22.8013	cxcl3	.	.	.	.	.	.	.	novel	difficult
6	32572381	Sniffles2.DEL.1948M5	DEL	-77	0.839059	0.930842	47514	ADD	0.0861387	0.00934314	84.9985	19.5249	cdsn	.	.	.	.	.	.	.	novel	difficult
6	32572381	Sniffles2.DEL.1948M5	DEL	-77	0.839367	0.930239	47018	ADD	-0.0653357	0.00935208	48.8074	11.5492	clec5a	.	.	.	.	.	.	.	novel	difficult
6	32572381	Sniffles2.DEL.1948M5	DEL	-77	0.839081	0.929481	47134	ADD	0.052845	0.00866171	37.222	8.97709	folr3	.	.	.	.	.	.	.	novel	difficult
6	32572381	Sniffles2.DEL.1948M5	DEL	-77	0.839492	0.929583	46014	ADD	0.0637078	0.00989731	41.4334	9.91381	bambi	.	.	.	.	.	.	.	novel	difficult
6	32572381	Sniffles2.DEL.1948M5	DEL	-77	0.839288	0.929486	47046	ADD	-0.0979778	0.00900623	118.35	26.8377	cxcl1	.	.	.	.	.	.	.	novel	difficult
6	32572381	Sniffles2.DEL.1948M5	DEL	-77	0.839233	0.930752	46922	ADD	-0.0627174	0.00931569	45.3259	10.7777	lrrc25	.	.	.	.	.	.	.	novel	difficult
6	32572381	Sniffles2.DEL.1948M5	DEL	-77	0.839267	0.930081	47388	ADD	0.0652148	0.00898708	52.6568	12.401	cd300e	.	.	.	.	.	.	.	novel	difficult
6	32572381	Sniffles2.DEL.1948M5	DEL	-77	0.839492	0.929583	46014	ADD	-0.231059	0.00947564	594.604	130.603	kir2dl3	.	.	.	.	.	.	.	novel	difficult
6	32572381	Sniffles2.DEL.1948M5	DEL	-77	0.839327	0.929371	47732	ADD	-0.112905	0.00896033	158.773	35.6783	igfbp7	.	.	.	.	.	.	.	novel	difficult
6	32572381	Sniffles2.DEL.1948M5	DEL	-77	0.839179	0.930431	47559	ADD	0.0822509	0.00937862	76.9137	17.7481	folr2	.	.	.	.	.	.	.	novel	difficult
6	32572381	Sniffles2.DEL.1948M5	DEL	-77	0.839281	0.930289	47169	ADD	0.0541842	0.00981722	30.4627	7.46808	tshb	.	.	.	.	.	.	.	novel	difficult
6	32572381	Sniffles2.DEL.1948M5	DEL	-77	0.839327	0.929371	47732	ADD	0.066983	0.00965043	48.1766	11.4095	fap	.	.	.	.	.	.	.	novel	difficult
6	32572381	Sniffles2.DEL.1948M5	DEL	-77	0.839603	0.929456	45935	ADD	0.0749241	0.0099955	56.1868	13.1811	agr3	.	.	.	.	.	.	.	novel	difficult
6	32572381	Sniffles2.DEL.1948M5	DEL	-77	0.83879	0.930373	46261	ADD	0.060655	0.00993804	37.2505	8.98343	sit1	.	.	.	.	.	.	.	novel	difficult
6	32572999	Sniffles2.DEL.1949M5	DEL	-507	0.514458	0.472236	47289	ADD	0.06638	0.00992632	44.7196	10.6433	cd1c	.	.	.	.	.	.	.	known	difficult
6	32572999	Sniffles2.DEL.1949M5	DEL	-507	0.514683	0.472424	46785	ADD	-0.0514313	0.00881344	34.0537	8.27074	cdcp1	.	.	.	.	.	.	.	known	difficult
6	32572999	Sniffles2.DEL.1949M5	DEL	-507	0.514399	0.472315	47539	ADD	0.0687113	0.00975818	49.5815	11.7206	itgb7	.	.	.	.	.	.	.	known	difficult
6	32572999	Sniffles2.DEL.1949M5	DEL	-507	0.514647	0.471969	47041	ADD	-0.0880604	0.0101292	75.5808	17.455	ager	.	.	.	.	.	.	.	known	difficult
6	32572999	Sniffles2.DEL.1949M5	DEL	-507	0.514396	0.472077	46261	ADD	0.0557935	0.00992781	31.5835	7.71886	il15ra	.	.	.	.	.	.	.	known	difficult
6	32572999	Sniffles2.DEL.1949M5	DEL	-507	0.514679	0.472538	46853	ADD	-0.0581091	0.00950451	37.3791	9.01207	msln	.	.	.	.	.	.	.	known	difficult
6	32572999	Sniffles2.DEL.1949M5	DEL	-507	0.514692	0.472338	46922	ADD	-0.071368	0.00969222	54.2201	12.7466	igf1r	.	.	.	.	.	.	.	known	difficult
6	32572999	Sniffles2.DEL.1949M5	DEL	-507	0.514703	0.472054	47732	ADD	-0.0720158	0.00936494	59.1352	13.8321	igfbp7	.	.	.	.	.	.	.	known	difficult
6	32572999	Sniffles2.DEL.1949M5	DEL	-507	0.514396	0.472077	46261	ADD	-0.0662939	0.0104588	40.1778	9.63477	il10	.	.	.	.	.	.	.	known	difficult
6	32572999	Sniffles2.DEL.1949M5	DEL	-507	0.514827	0.472129	47075	ADD	0.0858728	0.00959951	80.0226	18.4316	fcrl6	.	.	.	.	.	.	.	known	difficult
6	32572999	Sniffles2.DEL.1949M5	DEL	-507	0.514577	0.471951	47388	ADD	0.0635906	0.0094005	45.7597	10.8739	cd300e	.	.	.	.	.	.	.	known	difficult
6	32572999	Sniffles2.DEL.1949M5	DEL	-507	0.514626	0.472347	47148	ADD	0.0666775	0.00835006	63.7645	14.8532	il7r	.	.	.	.	.	.	.	known	difficult
6	32572999	Sniffles2.DEL.1949M5	DEL	-507	0.514181	0.472219	45779	ADD	0.049573	0.00895233	30.6633	7.51298	crnn	.	.	.	.	.	.	.	known	difficult
6	32572999	Sniffles2.DEL.1949M5	DEL	-507	0.514626	0.472347	47148	ADD	0.118033	0.0100802	137.108	30.9424	tnxb	.	.	.	.	.	.	.	known	difficult
6	32572999	Sniffles2.DEL.1949M5	DEL	-507	0.514698	0.472269	47259	ADD	0.206764	0.0101759	412.862	91.0588	c2	.	.	.	.	.	.	.	known	difficult
6	32572999	Sniffles2.DEL.1949M5	DEL	-507	0.514626	0.472347	47148	ADD	0.0654835	0.0101659	41.4924	9.9269	igf2r	.	.	.	.	.	.	.	known	difficult
6	32572999	Sniffles2.DEL.1949M5	DEL	-507	0.514852	0.472046	46919	ADD	-0.0458736	0.00820138	31.2861	7.65235	cd200r1	.	.	.	.	.	.	.	known	difficult
6	32572999	Sniffles2.DEL.1949M5	DEL	-507	0.514692	0.472338	46922	ADD	-0.0613785	0.0104547	34.4677	8.36313	atp6v1d	.	.	.	.	.	.	.	known	difficult
6	32572999	Sniffles2.DEL.1949M5	DEL	-507	0.514569	0.472575	47559	ADD	0.0713168	0.010103	49.8293	11.7754	cd8a	.	.	.	.	.	.	.	known	difficult
6	32572999	Sniffles2.DEL.1949M5	DEL	-507	0.514569	0.472575	47559	ADD	0.109464	0.00972969	126.573	28.6377	cd74	.	.	.	.	.	.	.	known	difficult
6	32572999	Sniffles2.DEL.1949M5	DEL	-507	0.514571	0.472042	47125	ADD	-0.0578374	0.0103975	30.9428	7.57554	cxcl3	.	.	.	.	.	.	.	known	difficult
6	32572999	Sniffles2.DEL.1949M5	DEL	-507	0.514717	0.472332	47418	ADD	-0.05806	0.0101031	33.0248	8.04101	rarres2	.	.	.	.	.	.	.	known	difficult
6	32572999	Sniffles2.DEL.1949M5	DEL	-507	0.514569	0.472575	47559	ADD	0.0873097	0.00980722	79.2561	18.2631	folr2	.	.	.	.	.	.	.	known	difficult
6	32572999	Sniffles2.DEL.1949M5	DEL	-507	0.514642	0.471831	47169	ADD	0.0674381	0.00930079	52.574	12.3827	cgref1	.	.	.	.	.	.	.	known	difficult
6	32572999	Sniffles2.DEL.1949M5	DEL	-507	0.514642	0.471831	47169	ADD	0.0460682	0.00817675	31.7426	7.75443	sftpd	.	.	.	.	.	.	.	known	difficult
6	32572999	Sniffles2.DEL.1949M5	DEL	-507	0.51451	0.472306	47662	ADD	0.075675	0.00950474	63.3905	14.7707	il12b	.	.	.	.	.	.	.	known	difficult
6	32572999	Sniffles2.DEL.1949M5	DEL	-507	0.514784	0.472	46922	ADD	0.0658143	0.0101703	41.8765	10.0122	hla_dra	.	.	.	.	.	.	.	known	difficult
6	32572999	Sniffles2.DEL.1949M5	DEL	-507	0.51451	0.472306	47662	ADD	0.0745973	0.0101107	54.4352	12.7941	gzma	.	.	.	.	.	.	.	known	difficult
6	32572999	Sniffles2.DEL.1949M5	DEL	-507	0.514777	0.471942	47506	ADD	0.0977984	0.0100053	95.5442	21.8398	rnaset2	.	.	.	.	.	.	.	known	difficult
6	32572999	Sniffles2.DEL.1949M5	DEL	-507	0.514827	0.472129	47075	ADD	-0.0637125	0.00942411	45.7055	10.8619	il5ra	.	.	.	.	.	.	.	known	difficult
6	32572999	Sniffles2.DEL.1949M5	DEL	-507	0.514446	0.472492	47514	ADD	0.124578	0.00977487	162.429	36.477	cdsn	.	.	.	.	.	.	.	known	difficult
6	32572999	Sniffles2.DEL.1949M5	DEL	-507	0.514318	0.472189	47468	ADD	-0.0851716	0.00854815	99.2763	22.6583	siglec9	.	.	.	.	.	.	.	known	difficult
6	32572999	Sniffles2.DEL.1949M5	DEL	-507	0.514708	0.47231	47340	ADD	-0.0754342	0.00983907	58.7798	13.7537	timd4	.	.	.	.	.	.	.	known	difficult
6	32572999	Sniffles2.DEL.1949M5	DEL	-507	0.514692	0.472338	46922	ADD	0.0738214	0.00962801	58.7884	13.7555	il12a_il12b	.	.	.	.	.	.	.	known	difficult
6	32572999	Sniffles2.DEL.1949M5	DEL	-507	0.51451	0.472306	47662	ADD	0.06004	0.0100361	35.789	8.6578	klrb1	.	.	.	.	.	.	.	known	difficult
6	32572999	Sniffles2.DEL.1949M5	DEL	-507	0.514396	0.472077	46261	ADD	-0.410179	0.00973107	1776.74	387.538	lilrb4	.	.	.	.	.	.	.	known	difficult
6	32572999	Sniffles2.DEL.1949M5	DEL	-507	0.514683	0.472424	46785	ADD	0.0640977	0.00986208	42.2424	10.0935	crtam	.	.	.	.	.	.	.	known	difficult
6	32572999	Sniffles2.DEL.1949M5	DEL	-507	0.51456	0.472311	46628	ADD	-0.0921117	0.00950019	94.008	21.5027	frzb	.	.	.	.	.	.	.	known	difficult
6	32572999	Sniffles2.DEL.1949M5	DEL	-507	0.51451	0.472306	47662	ADD	-0.154498	0.0097704	250.045	55.5955	cd22	.	.	.	.	.	.	.	known	difficult
6	32572999	Sniffles2.DEL.1949M5	DEL	-507	0.514827	0.472129	47075	ADD	0.0891125	0.00993709	80.419	18.5187	micb_mica	.	.	.	.	.	.	.	known	difficult
6	32572999	Sniffles2.DEL.1949M5	DEL	-507	0.514669	0.472154	46870	ADD	0.0567439	0.00987345	33.0294	8.04203	ada2	.	.	.	.	.	.	.	known	difficult
6	32572999	Sniffles2.DEL.1949M5	DEL	-507	0.514578	0.472736	46014	ADD	-0.0827298	0.00989555	69.8946	16.2037	kir2dl3	.	.	.	.	.	.	.	known	difficult
6	32572999	Sniffles2.DEL.1949M5	DEL	-507	0.514569	0.472575	47559	ADD	-0.139409	0.0102319	185.641	41.546	ccl19	.	.	.	.	.	.	.	known	difficult
6	32572999	Sniffles2.DEL.1949M5	DEL	-507	0.514759	0.471674	47434	ADD	0.0532127	0.0097279	29.9221	7.34703	gas6	.	.	.	.	.	.	.	known	difficult
6	32572999	Sniffles2.DEL.1949M5	DEL	-507	0.514626	0.472347	47148	ADD	-0.0661874	0.00943573	49.2039	11.637	pamr1	.	.	.	.	.	.	.	known	difficult
6	32572999	Sniffles2.DEL.1949M5	DEL	-507	0.514532	0.472204	47122	ADD	-0.0526158	0.00961422	29.9505	7.35338	ctrc	.	.	.	.	.	.	.	known	difficult
6	32572999	Sniffles2.DEL.1949M5	DEL	-507	0.514456	0.472459	46281	ADD	0.0567275	0.0101434	31.2764	7.65017	gzmh	.	.	.	.	.	.	.	known	difficult
6	32572999	Sniffles2.DEL.1949M5	DEL	-507	0.514578	0.472736	46014	ADD	0.0626269	0.0103359	36.7134	8.86379	bambi	.	.	.	.	.	.	.	known	difficult
6	32572999	Sniffles2.DEL.1949M5	DEL	-507	0.514318	0.472189	47468	ADD	-0.0578419	0.0100484	33.1354	8.0657	cd5	.	.	.	.	.	.	.	known	difficult
6	32572999	Sniffles2.DEL.1949M5	DEL	-507	0.514426	0.4724	47460	ADD	0.172134	0.00880403	382.27	84.3993	cpvl	.	.	.	.	.	.	.	known	difficult
6	32572999	Sniffles2.DEL.1949M5	DEL	-507	0.514369	0.472726	45645	ADD	0.0626061	0.0103904	36.3053	8.77288	agr2	.	.	.	.	.	.	.	known	difficult
6	32572999	Sniffles2.DEL.1949M5	DEL	-507	0.514396	0.472077	46261	ADD	0.0636344	0.0100838	39.8234	9.55597	tnfrsf13c	.	.	.	.	.	.	.	known	difficult
6	32572999	Sniffles2.DEL.1949M5	DEL	-507	0.514658	0.471739	46901	ADD	0.0597143	0.00993422	36.1317	8.73419	ltbr	.	.	.	.	.	.	.	known	difficult
6	32573002	Sniffles2.INS.18FEM5	INS	309	0.23224	0.444559	47506	ADD	-0.0749801	0.0115875	41.8711	10.011	rnaset2	.	.	.	.	.	.	.	novel	difficult
6	32573002	Sniffles2.INS.18FEM5	INS	309	0.23218	0.445036	47259	ADD	0.139315	0.0117871	139.695	31.5082	c2	.	.	.	.	.	.	.	novel	difficult
6	32573002	Sniffles2.INS.18FEM5	INS	309	0.232294	0.444574	47434	ADD	0.0769035	0.0112673	46.586	11.0571	gas6	.	.	.	.	.	.	.	novel	difficult
6	32573002	Sniffles2.INS.18FEM5	INS	309	0.232174	0.444865	46922	ADD	-0.0809016	0.0116373	48.3289	11.4432	gfra2	.	.	.	.	.	.	.	novel	difficult
6	32573002	Sniffles2.INS.18FEM5	INS	309	0.231973	0.445451	47125	ADD	-0.0982338	0.0120311	66.6666	15.4928	cxcl3	.	.	.	.	.	.	.	novel	difficult
6	32573002	Sniffles2.INS.18FEM5	INS	309	0.232027	0.444414	46014	ADD	-0.160158	0.0114665	195.093	43.6093	kir2dl3	.	.	.	.	.	.	.	novel	difficult
6	32573002	Sniffles2.INS.18FEM5	INS	309	0.232235	0.444722	45779	ADD	0.0576432	0.0103812	30.8322	7.55079	crnn	.	.	.	.	.	.	.	novel	difficult
6	32573002	Sniffles2.INS.18FEM5	INS	309	0.231995	0.445337	47199	ADD	0.0860943	0.0116725	54.4026	12.7869	robo1	.	.	.	.	.	.	.	novel	difficult
6	32573002	Sniffles2.INS.18FEM5	INS	309	0.232241	0.444382	47732	ADD	0.0722011	0.0116864	38.1702	9.18819	fap	.	.	.	.	.	.	.	novel	difficult
6	32573002	Sniffles2.INS.18FEM5	INS	309	0.232252	0.444604	47506	ADD	0.0769876	0.0113547	45.9719	10.921	adgre5	.	.	.	.	.	.	.	novel	difficult
6	32573002	Sniffles2.INS.18FEM5	INS	309	0.232065	0.445054	47662	ADD	-0.112322	0.0113178	98.4925	22.4864	cd22	.	.	.	.	.	.	.	novel	difficult
6	32573002	Sniffles2.INS.18FEM5	INS	309	0.232282	0.444837	46477	ADD	0.0665259	0.0114321	33.8631	8.2282	defb4a_defb4b	.	.	.	.	.	.	.	novel	difficult
6	32573002	Sniffles2.INS.18FEM5	INS	309	0.232142	0.44457	46784	ADD	-0.0688813	0.0118366	33.8648	8.22857	cxcl8	.	.	.	.	.	.	.	novel	difficult
6	32573002	Sniffles2.INS.18FEM5	INS	309	0.232065	0.44527	47148	ADD	0.0645219	0.0111981	33.1991	8.07992	cntn4	.	.	.	.	.	.	.	novel	difficult
6	32573002	Sniffles2.INS.18FEM5	INS	309	0.232258	0.444599	46261	ADD	0.0792059	0.0116842	45.9532	10.9168	tnfrsf13c	.	.	.	.	.	.	.	novel	difficult
6	32573002	Sniffles2.INS.18FEM5	INS	309	0.232263	0.444376	47289	ADD	0.0765638	0.0114224	44.9297	10.6899	erbb4	.	.	.	.	.	.	.	novel	difficult
6	32573002	Sniffles2.INS.18FEM5	INS	309	0.231923	0.445251	47352	ADD	-0.0686636	0.0117595	34.0938	8.2797	ccl21	.	.	.	.	.	.	.	novel	difficult
6	32573002	Sniffles2.INS.18FEM5	INS	309	0.232103	0.444834	47559	ADD	0.0698506	0.0112353	38.6519	9.29539	robo2	.	.	.	.	.	.	.	novel	difficult
6	32573002	Sniffles2.INS.18FEM5	INS	309	0.232065	0.445166	46785	ADD	-0.0830587	0.0117618	49.8685	11.7841	cx3cl1	.	.	.	.	.	.	.	novel	difficult
6	32573002	Sniffles2.INS.18FEM5	INS	309	0.232299	0.44431	47169	ADD	0.0666087	0.0114885	33.6151	8.17284	marco	.	.	.	.	.	.	.	novel	difficult
6	32573002	Sniffles2.INS.18FEM5	INS	309	0.232065	0.44527	47148	ADD	0.0642694	0.0105478	37.1269	8.9559	gnly	.	.	.	.	.	.	.	novel	difficult
6	32573002	Sniffles2.INS.18FEM5	INS	309	0.232248	0.444445	47508	ADD	0.0646699	0.010611	37.1446	8.95985	pam	.	.	.	.	.	.	.	novel	difficult
6	32573002	Sniffles2.INS.18FEM5	INS	309	0.232103	0.444834	47559	ADD	-0.128056	0.0118563	116.653	26.4661	ccl19	.	.	.	.	.	.	.	novel	difficult
6	32573002	Sniffles2.INS.18FEM5	INS	309	0.232054	0.445056	46922	ADD	0.190185	0.0117825	260.544	57.8841	hla_dra	.	.	.	.	.	.	.	novel	difficult
6	32573002	Sniffles2.INS.18FEM5	INS	309	0.232299	0.44431	47169	ADD	0.0966811	0.00947273	104.168	23.7307	sftpd	.	.	.	.	.	.	.	novel	difficult
6	32573002	Sniffles2.INS.18FEM5	INS	309	0.232057	0.445238	46874	ADD	0.0436924	0.00740906	34.7766	8.43203	il6r	.	.	.	.	.	.	.	novel	difficult
6	32573002	Sniffles2.INS.18FEM5	INS	309	0.232103	0.444834	47559	ADD	-0.0814696	0.0112744	52.2158	12.3034	cd74	.	.	.	.	.	.	.	novel	difficult
6	32573002	Sniffles2.INS.18FEM5	INS	309	0.232103	0.444834	47559	ADD	-0.0719122	0.0116432	38.1473	9.18308	cxcl11	.	.	.	.	.	.	.	novel	difficult
6	32573002	Sniffles2.INS.18FEM5	INS	309	0.232158	0.444967	47075	ADD	0.0731563	0.0116355	39.5306	9.49086	cd83	.	.	.	.	.	.	.	novel	difficult
6	32573002	Sniffles2.INS.18FEM5	INS	309	0.232299	0.443808	46281	ADD	0.0840492	0.011759	51.0887	12.0541	gzmh	.	.	.	.	.	.	.	novel	difficult
6	32573002	Sniffles2.INS.18FEM5	INS	309	0.232065	0.445054	47662	ADD	-0.0775515	0.0111808	48.1099	11.3947	mertk	.	.	.	.	.	.	.	novel	difficult
6	32573002	Sniffles2.INS.18FEM5	INS	309	0.23218	0.445036	47259	ADD	0.0707431	0.0116089	37.135	8.95772	vcam1	.	.	.	.	.	.	.	novel	difficult
6	32573002	Sniffles2.INS.18FEM5	INS	309	0.232065	0.445054	47662	ADD	-0.0558074	0.00977923	32.5667	7.93866	clec7a	.	.	.	.	.	.	.	novel	difficult
6	32573002	Sniffles2.INS.18FEM5	INS	309	0.232065	0.44527	47148	ADD	0.0995229	0.0109237	83.0048	19.087	pamr1	.	.	.	.	.	.	.	novel	difficult
6	32573002	Sniffles2.INS.18FEM5	INS	309	0.232158	0.444967	47075	ADD	0.0639316	0.0113708	31.6118	7.72519	siglec10	.	.	.	.	.	.	.	novel	difficult
6	32573002	Sniffles2.INS.18FEM5	INS	309	0.232244	0.444504	47579	ADD	0.0743403	0.0115835	41.1875	9.85917	sema7a	.	.	.	.	.	.	.	novel	difficult
6	32573002	Sniffles2.INS.18FEM5	INS	309	0.232241	0.444382	47732	ADD	-0.0723003	0.0108507	44.3978	10.5719	igfbp7	.	.	.	.	.	.	.	novel	difficult
6	32573002	Sniffles2.INS.18FEM5	INS	309	0.232065	0.44527	47148	ADD	0.06705	0.01165	33.1245	8.06326	itga5	.	.	.	.	.	.	.	novel	difficult
6	32573002	Sniffles2.INS.18FEM5	INS	309	0.232158	0.444967	47075	ADD	-0.0681134	0.0118249	33.1796	8.07559	il15	.	.	.	.	.	.	.	novel	difficult
6	32573002	Sniffles2.INS.18FEM5	INS	309	0.232148	0.445033	47340	ADD	-0.0816809	0.0115065	50.3916	11.8999	cr2	.	.	.	.	.	.	.	novel	difficult
6	32573002	Sniffles2.INS.18FEM5	INS	309	0.232299	0.44431	47169	ADD	-0.0927975	0.0104598	78.7098	18.143	cdh17	.	.	.	.	.	.	.	novel	difficult
6	32573002	Sniffles2.INS.18FEM5	INS	309	0.231923	0.445251	47352	ADD	0.0763003	0.0113255	45.3877	10.7914	adgre2	.	.	.	.	.	.	.	novel	difficult
6	32573002	Sniffles2.INS.18FEM5	INS	309	0.232211	0.444453	47655	ADD	0.0693879	0.0114251	36.8849	8.902	cxcl16	.	.	.	.	.	.	.	novel	difficult
6	32573002	Sniffles2.INS.18FEM5	INS	309	0.232211	0.444453	47655	ADD	0.0843287	0.0112151	56.5384	13.2588	tnfsf13b	.	.	.	.	.	.	.	novel	difficult
6	32573002	Sniffles2.INS.18FEM5	INS	309	0.232103	0.444834	47559	ADD	0.0954073	0.0116429	67.1491	15.5991	ddr1	.	.	.	.	.	.	.	novel	difficult
6	32573002	Sniffles2.INS.18FEM5	INS	309	0.232158	0.444967	47075	ADD	-0.132763	0.0117088	128.567	29.0739	lta	.	.	.	.	.	.	.	novel	difficult
6	32573002	Sniffles2.INS.18FEM5	INS	309	0.232103	0.444834	47559	ADD	0.127193	0.011707	118.043	26.7703	cd8a	.	.	.	.	.	.	.	novel	difficult
6	32573002	Sniffles2.INS.18FEM5	INS	309	0.232178	0.444491	47460	ADD	-0.170216	0.0102032	278.311	61.7564	cpvl	.	.	.	.	.	.	.	novel	difficult
6	32573002	Sniffles2.INS.18FEM5	INS	309	0.232065	0.445054	47662	ADD	0.119029	0.0117121	103.285	23.5373	gzma	.	.	.	.	.	.	.	novel	difficult
6	32573002	Sniffles2.INS.18FEM5	INS	309	0.232299	0.44431	47169	ADD	0.0607969	0.0111173	29.9067	7.34356	pcdh17	.	.	.	.	.	.	.	novel	difficult
6	32573002	Sniffles2.INS.18FEM5	INS	309	0.232258	0.444599	46261	ADD	-0.210023	0.0112755	346.942	76.707	lilrb4	.	.	.	.	.	.	.	novel	difficult
6	32573002	Sniffles2.INS.18FEM5	INS	309	0.23194	0.445399	47046	ADD	-0.1038	0.0108949	90.7713	20.7924	cxcl1	.	.	.	.	.	.	.	novel	difficult
6	32573002	Sniffles2.INS.18FEM5	INS	309	0.2322	0.444443	47468	ADD	0.102097	0.0111811	83.3784	19.169	ebi3_il27	.	.	.	.	.	.	.	novel	difficult
6	32573002	Sniffles2.INS.18FEM5	INS	309	0.232152	0.445311	47041	ADD	-0.0841691	0.011714	51.629	12.1736	ager	.	.	.	.	.	.	.	novel	difficult
6	32573002	Sniffles2.INS.18FEM5	INS	309	0.232065	0.44527	47148	ADD	0.0737715	0.00966686	58.238	13.634	il7r	.	.	.	.	.	.	.	novel	difficult
6	32573002	Sniffles2.INS.18FEM5	INS	309	0.232258	0.444599	46261	ADD	0.0768593	0.011502	44.6522	10.6283	galnt3	.	.	.	.	.	.	.	novel	difficult
6	32574933	Sniffles2.INS.18FFM5	INS	294	0.0399198	0.37349	47283	ADD	-0.17863	0.0271576	43.2638	10.3203	hspa1a	.	.	.	.	.	.	.	novel	difficult
6	32574933	Sniffles2.INS.18FFM5	INS	294	0.0399987	0.374004	47075	ADD	-0.233345	0.0260558	80.2026	18.4712	micb_mica	.	.	.	.	.	.	.	novel	difficult
6	32574933	Sniffles2.INS.18FFM5	INS	294	0.0399987	0.374004	47075	ADD	-0.157192	0.0251706	39.0006	9.37297	fcrl6	.	.	.	.	.	.	.	novel	difficult
6	32574933	Sniffles2.INS.18FFM5	INS	294	0.0400053	0.374086	47662	ADD	0.151409	0.0259692	33.9927	8.25712	kynu	.	.	.	.	.	.	.	novel	difficult
6	32574933	Sniffles2.INS.18FFM5	INS	294	0.0399268	0.372862	46261	ADD	0.174002	0.0271717	41.0088	9.81946	jchain	.	.	.	.	.	.	.	novel	difficult
6	32574933	Sniffles2.INS.18FFM5	INS	294	0.0400254	0.374675	47148	ADD	0.144784	0.0246956	34.3716	8.34168	pamr1	.	.	.	.	.	.	.	novel	difficult
6	32574933	Sniffles2.INS.18FFM5	INS	294	0.0399839	0.373188	47514	ADD	-0.216918	0.0256602	71.4612	16.5486	cdsn	.	.	.	.	.	.	.	novel	difficult
6	32574933	Sniffles2.INS.18FFM5	INS	294	0.0399987	0.374004	47075	ADD	0.1455	0.0262383	30.7507	7.53254	lifr	.	.	.	.	.	.	.	novel	difficult
6	32574933	Sniffles2.INS.18FFM5	INS	294	0.0400791	0.375024	47655	ADD	0.141333	0.0257749	30.067	7.37947	cxcl16	.	.	.	.	.	.	.	novel	difficult
6	32574933	Sniffles2.INS.18FFM5	INS	294	0.0399293	0.37325	46922	ADD	-0.210805	0.0263855	63.8311	14.8679	gfra2	.	.	.	.	.	.	.	novel	difficult
6	32574933	Sniffles2.INS.18FFM5	INS	294	0.0400027	0.3742	46922	ADD	0.623198	0.0266564	546.573	120.154	hla_dra	.	.	.	.	.	.	.	novel	difficult
6	32574933	Sniffles2.INS.18FFM5	INS	294	0.0399293	0.37325	46922	ADD	0.416886	0.026029	256.519	57.0067	lrp1	.	.	.	.	.	.	.	novel	difficult
6	32574933	Sniffles2.INS.18FFM5	INS	294	0.0399864	0.373829	47460	ADD	-0.144804	0.0230881	39.3355	9.44746	cpvl	.	.	.	.	.	.	.	novel	difficult
6	32574933	Sniffles2.INS.18FFM5	INS	294	0.0399855	0.374147	47559	ADD	0.521619	0.026217	395.859	87.3577	lrpap1	.	.	.	.	.	.	.	novel	difficult
6	32576976	Sniffles2.INS.1902M5	INS	291	0.61879	0.629948	46785	ADD	-0.0660336	0.00864977	58.2802	13.6434	ly96	.	.	.	.	.	.	.	novel	difficult
6	32576976	Sniffles2.INS.1902M5	INS	291	0.618632	0.630193	47468	ADD	-0.083761	0.00730938	131.317	29.6757	siglec9	.	.	.	.	.	.	.	novel	difficult
6	32576976	Sniffles2.INS.1902M5	INS	291	0.619096	0.629882	47259	ADD	0.0495242	0.00857538	33.3524	8.11417	vcam1	.	.	.	.	.	.	.	novel	difficult
6	32576976	Sniffles2.INS.1902M5	INS	291	0.618562	0.629808	46261	ADD	0.050948	0.00863038	34.8494	8.44828	tnfrsf13c	.	.	.	.	.	.	.	novel	difficult
6	32576976	Sniffles2.INS.1902M5	INS	291	0.618873	0.62944	47169	ADD	0.0480812	0.00795816	36.5028	8.81687	cgref1	.	.	.	.	.	.	.	novel	difficult
6	32576976	Sniffles2.INS.1902M5	INS	291	0.618658	0.630181	47460	ADD	0.0492558	0.00753101	42.7768	10.2121	cpvl	.	.	.	.	.	.	.	novel	difficult
6	32576976	Sniffles2.INS.1902M5	INS	291	0.619022	0.62973	47434	ADD	0.059078	0.00831955	50.4257	11.9074	gas6	.	.	.	.	.	.	.	novel	difficult
6	32576976	Sniffles2.INS.1902M5	INS	291	0.618678	0.63067	47662	ADD	-0.146255	0.00835357	306.534	67.9057	cd22	.	.	.	.	.	.	.	novel	difficult
6	32576976	Sniffles2.INS.1902M5	INS	291	0.618707	0.6301	46922	ADD	-0.0532046	0.00894133	35.4075	8.57275	atp6v1d	.	.	.	.	.	.	.	novel	difficult
6	32576976	Sniffles2.INS.1902M5	INS	291	0.61903	0.630001	47340	ADD	-0.0804457	0.00841747	91.336	20.9164	timd4	.	.	.	.	.	.	.	novel	difficult
6	32576976	Sniffles2.INS.1902M5	INS	291	0.618991	0.630415	47075	ADD	-0.0557481	0.00849925	43.0229	10.2668	micb_mica	.	.	.	.	.	.	.	novel	difficult
6	32576976	Sniffles2.INS.1902M5	INS	291	0.618774	0.629977	47559	ADD	0.0544042	0.00839215	42.026	10.0454	folr2	.	.	.	.	.	.	.	novel	difficult
6	32576976	Sniffles2.INS.1902M5	INS	291	0.61863	0.630945	47514	ADD	0.0749345	0.00835716	80.3982	18.5142	cdsn	.	.	.	.	.	.	.	novel	difficult
6	32576976	Sniffles2.INS.1902M5	INS	291	0.618562	0.629808	46261	ADD	-0.441018	0.00832852	2803.99	610.701	lilrb4	.	.	.	.	.	.	.	novel	difficult
6	32576976	Sniffles2.INS.1902M5	INS	291	0.618678	0.63067	47662	ADD	0.0699015	0.00864456	65.3863	15.2107	gzma	.	.	.	.	.	.	.	novel	difficult
6	32576976	Sniffles2.INS.1902M5	INS	291	0.618873	0.62944	47169	ADD	-0.0479704	0.00849778	31.8666	7.78217	ctsl	.	.	.	.	.	.	.	novel	difficult
6	32576976	Sniffles2.INS.1902M5	INS	291	0.618678	0.63067	47662	ADD	0.0616989	0.00812643	57.6442	13.5029	il12b	.	.	.	.	.	.	.	novel	difficult
6	32576976	Sniffles2.INS.1902M5	INS	291	0.619006	0.63018	46919	ADD	-0.0502513	0.00701535	51.3092	12.1029	cd200r1	.	.	.	.	.	.	.	novel	difficult
6	32576976	Sniffles2.INS.1902M5	INS	291	0.618655	0.629441	47046	ADD	-0.078916	0.00805385	96.0114	21.9423	cxcl1	.	.	.	.	.	.	.	novel	difficult
6	32576976	Sniffles2.INS.1902M5	INS	291	0.618926	0.629069	47041	ADD	-0.069562	0.00866548	64.4405	15.0022	ager	.	.	.	.	.	.	.	novel	difficult
6	32576976	Sniffles2.INS.1902M5	INS	291	0.618873	0.62944	47169	ADD	-0.0458749	0.00772538	35.2622	8.54035	cdh17	.	.	.	.	.	.	.	novel	difficult
6	32576976	Sniffles2.INS.1902M5	INS	291	0.618707	0.6301	46922	ADD	-0.0746042	0.00828925	81.0021	18.6469	igf1r	.	.	.	.	.	.	.	novel	difficult
6	32576976	Sniffles2.INS.1902M5	INS	291	0.618684	0.630598	46014	ADD	-0.130921	0.00846062	239.451	53.2855	kir2dl3	.	.	.	.	.	.	.	novel	difficult
6	32576976	Sniffles2.INS.1902M5	INS	291	0.618987	0.630225	46996	ADD	-0.0682511	0.00855074	63.7107	14.8413	cd4	.	.	.	.	.	.	.	novel	difficult
6	32576976	Sniffles2.INS.1902M5	INS	291	0.618369	0.630776	45779	ADD	0.0431716	0.0076588	31.7743	7.76152	crnn	.	.	.	.	.	.	.	novel	difficult
6	32576976	Sniffles2.INS.1902M5	INS	291	0.618678	0.63067	47662	ADD	-0.0468211	0.00825244	32.1898	7.85443	mertk	.	.	.	.	.	.	.	novel	difficult
6	32576976	Sniffles2.INS.1902M5	INS	291	0.61842	0.630453	46281	ADD	0.0491477	0.00867682	32.0838	7.83073	gzmh	.	.	.	.	.	.	.	novel	difficult
6	32576976	Sniffles2.INS.1902M5	INS	291	0.618988	0.629905	47655	ADD	0.0617	0.00827852	55.5476	13.0399	tnfsf13b	.	.	.	.	.	.	.	novel	difficult
6	32576976	Sniffles2.INS.1902M5	INS	291	0.618887	0.629969	47289	ADD	0.0516726	0.00849028	37.0404	8.93664	cd1c	.	.	.	.	.	.	.	novel	difficult
6	32576976	Sniffles2.INS.1902M5	INS	291	0.618938	0.628771	46901	ADD	0.0467496	0.00850029	30.2475	7.41989	ltbr	.	.	.	.	.	.	.	novel	difficult
6	32576976	Sniffles2.INS.1902M5	INS	291	0.618695	0.629468	47125	ADD	-0.0786171	0.00889347	78.1433	18.0185	cxcl3	.	.	.	.	.	.	.	novel	difficult
6	32576976	Sniffles2.INS.1902M5	INS	291	0.618707	0.6301	46922	ADD	0.062499	0.00823433	57.6089	13.4951	il12a_il12b	.	.	.	.	.	.	.	novel	difficult
6	32576976	Sniffles2.INS.1902M5	INS	291	0.619096	0.629882	47259	ADD	0.176082	0.00870699	408.972	90.212	c2	.	.	.	.	.	.	.	novel	difficult
6	32576976	Sniffles2.INS.1902M5	INS	291	0.618657	0.630002	47148	ADD	0.063655	0.00714134	79.4522	18.3063	il7r	.	.	.	.	.	.	.	novel	difficult
6	32576976	Sniffles2.INS.1902M5	INS	291	0.61901	0.629827	47732	ADD	-0.0663598	0.00801064	68.6241	15.9239	igfbp7	.	.	.	.	.	.	.	novel	difficult
6	32576976	Sniffles2.INS.1902M5	INS	291	0.618589	0.630233	46781	ADD	-0.0393817	0.00714793	30.3549	7.44395	capg	.	.	.	.	.	.	.	novel	difficult
6	32576976	Sniffles2.INS.1902M5	INS	291	0.618991	0.630415	47075	ADD	-0.126838	0.00864414	215.304	48.0193	lta	.	.	.	.	.	.	.	novel	difficult
6	32576976	Sniffles2.INS.1902M5	INS	291	0.618774	0.629977	47559	ADD	-0.0868103	0.00875553	98.3054	22.4454	ccl19	.	.	.	.	.	.	.	novel	difficult
6	32576976	Sniffles2.INS.1902M5	INS	291	0.618896	0.630548	46922	ADD	-0.102208	0.0086966	138.125	31.1648	hla_dra	.	.	.	.	.	.	.	novel	difficult
6	32576976	Sniffles2.INS.1902M5	INS	291	0.618774	0.629977	47559	ADD	0.091281	0.00864523	111.483	25.3336	cd8a	.	.	.	.	.	.	.	novel	difficult
6	32576976	Sniffles2.INS.1902M5	INS	291	0.618991	0.630415	47075	ADD	-0.0520012	0.00873765	35.4191	8.57533	itga6	.	.	.	.	.	.	.	novel	difficult
6	32577183	Sniffles2.DEL.194AM5	DEL	-76	0.384409	0.771117	46785	ADD	-0.0636314	0.00777707	66.9441	15.5539	ly96	.	.	.	.	.	.	.	novel	difficult
6	32577183	Sniffles2.DEL.194AM5	DEL	-76	0.384479	0.770452	47340	ADD	-0.0515948	0.00757069	46.4453	11.0259	timd4	.	.	.	.	.	.	.	novel	difficult
6	32577183	Sniffles2.DEL.194AM5	DEL	-76	0.384546	0.77043	47259	ADD	0.105098	0.00782977	180.174	40.3526	c2	.	.	.	.	.	.	.	novel	difficult
6	32577183	Sniffles2.DEL.194AM5	DEL	-76	0.384389	0.770236	47559	ADD	-0.078788	0.00748852	110.695	25.161	cd74	.	.	.	.	.	.	.	novel	difficult
6	32577183	Sniffles2.DEL.194AM5	DEL	-76	0.384389	0.770236	47559	ADD	0.0485668	0.00746254	42.355	10.1185	robo2	.	.	.	.	.	.	.	novel	difficult
6	32577183	Sniffles2.DEL.194AM5	DEL	-76	0.384394	0.770214	47075	ADD	-0.0369675	0.0056848	42.2871	10.1034	cd70	.	.	.	.	.	.	.	novel	difficult
6	32577183	Sniffles2.DEL.194AM5	DEL	-76	0.384288	0.769906	47148	ADD	0.0457243	0.00642501	50.646	11.9562	il7r	.	.	.	.	.	.	.	novel	difficult
6	32577183	Sniffles2.DEL.194AM5	DEL	-76	0.384596	0.769449	47732	ADD	0.0563501	0.00776336	52.6853	12.4073	fap	.	.	.	.	.	.	.	novel	difficult
6	32577183	Sniffles2.DEL.194AM5	DEL	-76	0.384554	0.769865	47460	ADD	-0.117505	0.00677631	300.695	66.6336	cpvl	.	.	.	.	.	.	.	novel	difficult
6	32577183	Sniffles2.DEL.194AM5	DEL	-76	0.38451	0.770081	46014	ADD	-0.0576397	0.00809299	50.7254	11.9737	aif1	.	.	.	.	.	.	.	novel	difficult
6	32577183	Sniffles2.DEL.194AM5	DEL	-76	0.384389	0.770236	47559	ADD	-0.057449	0.00773345	55.1848	12.9597	cxcl11	.	.	.	.	.	.	.	novel	difficult
6	32577183	Sniffles2.DEL.194AM5	DEL	-76	0.384363	0.770514	46922	ADD	-0.0565935	0.00772988	53.6028	12.6101	gfra2	.	.	.	.	.	.	.	novel	difficult
6	32577183	Sniffles2.DEL.194AM5	DEL	-76	0.384596	0.769449	47732	ADD	-0.0523898	0.00720821	52.8249	12.4381	igfbp7	.	.	.	.	.	.	.	novel	difficult
6	32577183	Sniffles2.DEL.194AM5	DEL	-76	0.384601	0.769701	46281	ADD	0.0457713	0.00780603	34.3816	8.34392	gzmh	.	.	.	.	.	.	.	novel	difficult
6	32577183	Sniffles2.DEL.194AM5	DEL	-76	0.38439	0.770451	47662	ADD	0.0751702	0.00777947	93.3665	21.362	gzma	.	.	.	.	.	.	.	novel	difficult
6	32577183	Sniffles2.DEL.194AM5	DEL	-76	0.384096	0.770355	47352	ADD	-0.0428195	0.00759406	31.7933	7.76578	cxcl10	.	.	.	.	.	.	.	novel	difficult
