## Supplementary Tables 1-2,5,12-21,23-25 for "Imputation of structural variants using a multi-ancestry long-read sequencing panel enables identification of disease associations" (part 85 of 96)

### Sheet: Supp. Table 15 pQTL Signif Hits (continued)
# Table of all significant (p-value<5e-8) SV associations with 1463 protein levels in UKB (note that the numbers reported in the paper correspond to stricter filtering: p-value<5e-8/1463)
6	32577183	Sniffles2.DEL.194AM5	DEL	-76	0.38439	0.770451	47662	ADD	-0.0402727	0.00649562	38.4396	9.24815	clec7a	.	.	.	.	.	.	.	novel	difficult
6	32577183	Sniffles2.DEL.194AM5	DEL	-76	0.384288	0.769906	47148	ADD	0.0430679	0.00780534	30.4455	7.46423	mpo	.	.	.	.	.	.	.	novel	difficult
6	32577183	Sniffles2.DEL.194AM5	DEL	-76	0.384394	0.770214	47075	ADD	0.0475836	0.00773069	37.8859	9.1249	cd83	.	.	.	.	.	.	.	novel	difficult
6	32577183	Sniffles2.DEL.194AM5	DEL	-76	0.384619	0.7688	47169	ADD	-0.0714945	0.00695038	105.81	24.0908	cdh17	.	.	.	.	.	.	.	novel	difficult
6	32577183	Sniffles2.DEL.194AM5	DEL	-76	0.38439	0.770451	47662	ADD	-0.0911611	0.0075176	147.049	33.1159	cd22	.	.	.	.	.	.	.	novel	difficult
6	32577183	Sniffles2.DEL.194AM5	DEL	-76	0.384394	0.770214	47075	ADD	-0.0395768	0.00723495	29.9234	7.34731	slamf7	.	.	.	.	.	.	.	novel	difficult
6	32577183	Sniffles2.DEL.194AM5	DEL	-76	0.384446	0.770866	46874	ADD	0.0297229	0.00492028	36.4924	8.81456	il6r	.	.	.	.	.	.	.	novel	difficult
6	32577183	Sniffles2.DEL.194AM5	DEL	-76	0.384596	0.769449	47732	ADD	0.0421525	0.00736531	32.754	7.9805	cdh5	.	.	.	.	.	.	.	novel	difficult
6	32577183	Sniffles2.DEL.194AM5	DEL	-76	0.384543	0.770256	46261	ADD	0.0462396	0.0077595	35.5108	8.59578	tnfrsf13c	.	.	.	.	.	.	.	novel	difficult
6	32577183	Sniffles2.DEL.194AM5	DEL	-76	0.384389	0.770236	47559	ADD	-0.0667143	0.00787503	71.7685	16.6162	ccl19	.	.	.	.	.	.	.	novel	difficult
6	32577183	Sniffles2.DEL.194AM5	DEL	-76	0.384409	0.771117	46785	ADD	0.0428108	0.00781309	30.0235	7.36973	nmnat1	.	.	.	.	.	.	.	novel	difficult
6	32577183	Sniffles2.DEL.194AM5	DEL	-76	0.384389	0.770236	47559	ADD	0.0457796	0.00773328	35.0442	8.49173	ddr1	.	.	.	.	.	.	.	novel	difficult
6	32577183	Sniffles2.DEL.194AM5	DEL	-76	0.384394	0.770214	47075	ADD	-0.126502	0.0077794	264.426	58.7303	lta	.	.	.	.	.	.	.	novel	difficult
6	32577183	Sniffles2.DEL.194AM5	DEL	-76	0.384617	0.769145	47508	ADD	0.0411447	0.00705101	34.0506	8.27005	pam	.	.	.	.	.	.	.	novel	difficult
6	32577183	Sniffles2.DEL.194AM5	DEL	-76	0.384363	0.770514	46922	ADD	-0.0461203	0.00749513	37.864	9.12002	lrrc25	.	.	.	.	.	.	.	novel	difficult
6	32577183	Sniffles2.DEL.194AM5	DEL	-76	0.384389	0.770236	47559	ADD	0.0850575	0.00777582	119.656	27.1235	cd8a	.	.	.	.	.	.	.	novel	difficult
6	32577183	Sniffles2.DEL.194AM5	DEL	-76	0.38457	0.769739	47655	ADD	0.0729468	0.00744891	95.902	21.9182	tnfsf13b	.	.	.	.	.	.	.	novel	difficult
6	32577183	Sniffles2.DEL.194AM5	DEL	-76	0.38457	0.769739	47655	ADD	0.0565473	0.00758837	55.5299	13.036	cxcl16	.	.	.	.	.	.	.	novel	difficult
6	32577183	Sniffles2.DEL.194AM5	DEL	-76	0.384183	0.770774	47125	ADD	-0.0774081	0.00799388	93.7686	21.4502	cxcl3	.	.	.	.	.	.	.	novel	difficult
6	32577183	Sniffles2.DEL.194AM5	DEL	-76	0.384525	0.769592	47506	ADD	-0.0557895	0.00769832	52.5187	12.3704	rnaset2	.	.	.	.	.	.	.	novel	difficult
6	32577183	Sniffles2.DEL.194AM5	DEL	-76	0.384626	0.769515	47434	ADD	0.0466278	0.00748647	38.7915	9.32644	gas6	.	.	.	.	.	.	.	novel	difficult
6	32577183	Sniffles2.DEL.194AM5	DEL	-76	0.384636	0.769339	47289	ADD	0.0429606	0.00758941	32.0424	7.82147	erbb4	.	.	.	.	.	.	.	novel	difficult
6	32577183	Sniffles2.DEL.194AM5	DEL	-76	0.38451	0.770081	46014	ADD	-0.132543	0.00761242	303.156	67.1697	kir2dl3	.	.	.	.	.	.	.	novel	difficult
6	32577183	Sniffles2.DEL.194AM5	DEL	-76	0.384394	0.770214	47075	ADD	-0.0574479	0.00785652	53.4673	12.5802	il15	.	.	.	.	.	.	.	novel	difficult
6	32577183	Sniffles2.DEL.194AM5	DEL	-76	0.38439	0.770451	47662	ADD	-0.0539557	0.00742658	52.7834	12.4289	mertk	.	.	.	.	.	.	.	novel	difficult
6	32577183	Sniffles2.DEL.194AM5	DEL	-76	0.384543	0.770256	46261	ADD	-0.217086	0.0074881	840.468	184.066	lilrb4	.	.	.	.	.	.	.	novel	difficult
6	32577183	Sniffles2.DEL.194AM5	DEL	-76	0.384608	0.770168	47468	ADD	0.0641486	0.00742407	74.6604	17.2525	ebi3_il27	.	.	.	.	.	.	.	novel	difficult
6	32577183	Sniffles2.DEL.194AM5	DEL	-76	0.384384	0.770066	47041	ADD	-0.0500986	0.00778705	41.391	9.90437	ager	.	.	.	.	.	.	.	novel	difficult
6	32577183	Sniffles2.DEL.194AM5	DEL	-76	0.384096	0.770355	47352	ADD	0.0411983	0.00752527	29.9718	7.35816	adgre2	.	.	.	.	.	.	.	novel	difficult
6	32577183	Sniffles2.DEL.194AM5	DEL	-76	0.384636	0.769339	47289	ADD	-0.0483071	0.00769182	39.4425	9.47126	pla2g15	.	.	.	.	.	.	.	novel	difficult
6	32577183	Sniffles2.DEL.194AM5	DEL	-76	0.384618	0.769739	47579	ADD	0.0463619	0.00769432	36.3063	8.77309	sema7a	.	.	.	.	.	.	.	novel	difficult
6	32577183	Sniffles2.DEL.194AM5	DEL	-76	0.384432	0.771008	46634	ADD	0.0475388	0.0074639	40.5662	9.7211	wfikkn1	.	.	.	.	.	.	.	novel	difficult
6	32577183	Sniffles2.DEL.194AM5	DEL	-76	0.384394	0.770214	47075	ADD	-0.0946812	0.007649	153.221	34.465	micb_mica	.	.	.	.	.	.	.	novel	difficult
6	32577183	Sniffles2.DEL.194AM5	DEL	-76	0.38417	0.770757	47046	ADD	-0.0860919	0.00723796	141.479	31.8982	cxcl1	.	.	.	.	.	.	.	novel	difficult
6	32577183	Sniffles2.DEL.194AM5	DEL	-76	0.384619	0.7688	47169	ADD	0.0447826	0.00790235	32.1148	7.83766	tshb	.	.	.	.	.	.	.	novel	difficult
6	32577183	Sniffles2.DEL.194AM5	DEL	-76	0.384613	0.769622	47506	ADD	0.046684	0.00754386	38.2956	9.2161	adgre5	.	.	.	.	.	.	.	novel	difficult
6	32577183	Sniffles2.DEL.194AM5	DEL	-76	0.384096	0.770355	47352	ADD	-0.0434213	0.00781365	30.8815	7.56181	ccl21	.	.	.	.	.	.	.	novel	difficult
6	32577183	Sniffles2.DEL.194AM5	DEL	-76	0.384179	0.770315	47199	ADD	0.0491872	0.00775748	40.2033	9.64042	robo1	.	.	.	.	.	.	.	novel	difficult
6	32577183	Sniffles2.DEL.194AM5	DEL	-76	0.3845	0.769962	46784	ADD	-0.0511123	0.00786122	42.2737	10.1004	cxcl8	.	.	.	.	.	.	.	novel	difficult
6	32577183	Sniffles2.DEL.194AM5	DEL	-76	0.384288	0.769906	47148	ADD	0.0793021	0.00726039	119.303	27.0462	pamr1	.	.	.	.	.	.	.	novel	difficult
6	32577183	Sniffles2.DEL.194AM5	DEL	-76	0.384409	0.771117	46785	ADD	-0.0595578	0.00781088	58.1403	13.6125	cx3cl1	.	.	.	.	.	.	.	novel	difficult
6	32577183	Sniffles2.DEL.194AM5	DEL	-76	0.384122	0.770171	47051	ADD	-0.0391644	0.00716878	29.8464	7.33006	ctsc	.	.	.	.	.	.	.	novel	difficult
6	32577183	Sniffles2.DEL.194AM5	DEL	-76	0.384543	0.770256	46261	ADD	0.0521342	0.00763852	46.5829	11.0564	galnt3	.	.	.	.	.	.	.	novel	difficult
6	32577183	Sniffles2.DEL.194AM5	DEL	-76	0.384543	0.770256	46261	ADD	0.0467984	0.00804807	33.8127	8.21693	il10	.	.	.	.	.	.	.	novel	difficult
6	32577183	Sniffles2.DEL.194AM5	DEL	-76	0.384619	0.7688	47169	ADD	0.0610353	0.00629451	94.0239	21.5062	sftpd	.	.	.	.	.	.	.	novel	difficult
6	32577183	Sniffles2.DEL.194AM5	DEL	-76	0.384556	0.770269	46477	ADD	0.044752	0.00759522	34.7171	8.41878	defb4a_defb4b	.	.	.	.	.	.	.	novel	difficult
6	32577183	Sniffles2.DEL.194AM5	DEL	-76	0.384479	0.770505	47418	ADD	0.0379827	0.00687718	30.5036	7.47724	osmr	.	.	.	.	.	.	.	novel	difficult
6	32578468	Sniffles2.INS.1903M5	INS	294	0.328046	0.748866	46976	ADD	0.0456254	0.00773125	34.8269	8.44325	prss8	.	.	.	.	.	.	.	novel	difficult
6	32578468	Sniffles2.INS.1903M5	INS	294	0.328241	0.748459	47340	ADD	-0.0788919	0.00807872	95.3629	21.8	cr2	.	.	.	.	.	.	.	novel	difficult
6	32578468	Sniffles2.INS.1903M5	INS	294	0.328288	0.747857	46916	ADD	-0.0475481	0.00820033	33.6204	8.17402	ccl28	.	.	.	.	.	.	.	novel	difficult
6	32578468	Sniffles2.INS.1903M5	INS	294	0.328331	0.748441	47259	ADD	0.117466	0.00827549	201.484	45.0039	c2	.	.	.	.	.	.	.	novel	difficult
6	32578468	Sniffles2.INS.1903M5	INS	294	0.327937	0.748431	47051	ADD	-0.0424603	0.00757551	31.4153	7.68125	ctsc	.	.	.	.	.	.	.	novel	difficult
6	32578468	Sniffles2.INS.1903M5	INS	294	0.328231	0.748262	47662	ADD	-0.0883876	0.00794599	123.733	28.0161	cd22	.	.	.	.	.	.	.	novel	difficult
6	32578468	Sniffles2.INS.1903M5	INS	294	0.32796	0.747385	46014	ADD	0.0409821	0.00651226	39.6027	9.50689	slamf8	.	.	.	.	.	.	.	novel	difficult
6	32578468	Sniffles2.INS.1903M5	INS	294	0.327946	0.748967	47125	ADD	-0.061592	0.00844782	53.1569	12.5115	cxcl3	.	.	.	.	.	.	.	novel	difficult
6	32578468	Sniffles2.INS.1903M5	INS	294	0.328441	0.747396	47434	ADD	0.0524325	0.0079132	43.9032	10.4622	gas6	.	.	.	.	.	.	.	novel	difficult
6	32578468	Sniffles2.INS.1903M5	INS	294	0.327927	0.749075	47046	ADD	-0.0586863	0.00764806	58.8804	13.7759	cxcl1	.	.	.	.	.	.	.	novel	difficult
6	32578468	Sniffles2.INS.1903M5	INS	294	0.328231	0.748262	47662	ADD	-0.0643539	0.00784978	67.2101	15.6125	mertk	.	.	.	.	.	.	.	novel	difficult
6	32578468	Sniffles2.INS.1903M5	INS	294	0.328505	0.747528	46281	ADD	0.0600834	0.00825012	53.0382	12.4853	gzmh	.	.	.	.	.	.	.	novel	difficult
6	32578468	Sniffles2.INS.1903M5	INS	294	0.328408	0.74819	46261	ADD	-0.0816359	0.00791587	106.357	24.2105	lilrb4	.	.	.	.	.	.	.	novel	difficult
6	32578468	Sniffles2.INS.1903M5	INS	294	0.328121	0.74822	47148	ADD	0.0508508	0.00678895	56.1037	13.1627	il7r	.	.	.	.	.	.	.	novel	difficult
6	32578468	Sniffles2.INS.1903M5	INS	294	0.328287	0.748275	47075	ADD	0.052901	0.00798185	43.9259	10.4672	siglec10	.	.	.	.	.	.	.	novel	difficult
6	32578468	Sniffles2.INS.1903M5	INS	294	0.328287	0.748275	47075	ADD	0.0585905	0.00816766	51.4588	12.136	cd83	.	.	.	.	.	.	.	novel	difficult
6	32578468	Sniffles2.INS.1903M5	INS	294	0.328189	0.748288	47435	ADD	-0.0426139	0.00760425	31.4043	7.67878	fcrl2	.	.	.	.	.	.	.	novel	difficult
6	32578468	Sniffles2.INS.1903M5	INS	294	0.328287	0.748275	47075	ADD	0.0706688	0.00808135	76.4693	17.6504	micb_mica	.	.	.	.	.	.	.	novel	difficult
6	32578468	Sniffles2.INS.1903M5	INS	294	0.327889	0.748807	47352	ADD	-0.059943	0.00802374	55.8114	13.0982	cxcl10	.	.	.	.	.	.	.	novel	difficult
6	32578468	Sniffles2.INS.1903M5	INS	294	0.328287	0.748275	47075	ADD	-0.0606778	0.00821911	54.5016	12.8088	lta	.	.	.	.	.	.	.	novel	difficult
6	32578468	Sniffles2.INS.1903M5	INS	294	0.328338	0.748482	47106	ADD	0.0513899	0.00808966	40.3547	9.67409	tff3	.	.	.	.	.	.	.	novel	difficult
6	32578468	Sniffles2.INS.1903M5	INS	294	0.328121	0.74822	47148	ADD	0.0469799	0.00819564	32.8593	8.00403	tnxb	.	.	.	.	.	.	.	novel	difficult
6	32578468	Sniffles2.INS.1903M5	INS	294	0.328531	0.747673	47169	ADD	0.0775598	0.00664866	136.083	30.7182	sftpd	.	.	.	.	.	.	.	novel	difficult
6	32578468	Sniffles2.INS.1903M5	INS	294	0.328197	0.747847	47559	ADD	-0.0585004	0.00813672	51.6915	12.1875	lrpap1	.	.	.	.	.	.	.	novel	difficult
6	32578468	Sniffles2.INS.1903M5	INS	294	0.328408	0.74819	46261	ADD	0.0479471	0.00807488	35.2576	8.53932	galnt3	.	.	.	.	.	.	.	novel	difficult
6	32578468	Sniffles2.INS.1903M5	INS	294	0.328154	0.748574	46785	ADD	0.0491694	0.0071666	47.072	11.1648	cdcp1	.	.	.	.	.	.	.	novel	difficult
6	32578468	Sniffles2.INS.1903M5	INS	294	0.328408	0.74819	46261	ADD	0.0645942	0.00820277	62.0106	14.4665	tnfrsf13c	.	.	.	.	.	.	.	novel	difficult
6	32578468	Sniffles2.INS.1903M5	INS	294	0.328408	0.74819	46261	ADD	0.0607042	0.00855574	50.3411	11.8887	il1a	.	.	.	.	.	.	.	novel	difficult
6	32578468	Sniffles2.INS.1903M5	INS	294	0.328197	0.747847	47559	ADD	0.0635258	0.00817534	60.3795	14.1067	ddr1	.	.	.	.	.	.	.	novel	difficult
6	32578468	Sniffles2.INS.1903M5	INS	294	0.328408	0.74819	46261	ADD	0.0571588	0.00850018	45.2178	10.7538	nfatc3	.	.	.	.	.	.	.	novel	difficult
6	32578468	Sniffles2.INS.1903M5	INS	294	0.328531	0.747673	47169	ADD	0.0563022	0.00834696	45.4982	10.8159	tshb	.	.	.	.	.	.	.	novel	difficult
6	32578468	Sniffles2.INS.1903M5	INS	294	0.328231	0.748262	47662	ADD	-0.0460124	0.00786628	34.2145	8.30663	cxcl6	.	.	.	.	.	.	.	novel	difficult
6	32578468	Sniffles2.INS.1903M5	INS	294	0.328231	0.748262	47662	ADD	0.0812416	0.00822278	97.6158	22.2942	gzma	.	.	.	.	.	.	.	novel	difficult
6	32578468	Sniffles2.INS.1903M5	INS	294	0.328197	0.747847	47559	ADD	-0.0566229	0.00817552	47.9683	11.3633	cxcl11	.	.	.	.	.	.	.	novel	difficult
6	32578468	Sniffles2.INS.1903M5	INS	294	0.328377	0.747703	47655	ADD	0.0557445	0.00787338	50.1282	11.8416	tnfsf13b	.	.	.	.	.	.	.	novel	difficult
6	32578468	Sniffles2.INS.1903M5	INS	294	0.328451	0.748076	47460	ADD	-0.130495	0.00716046	332.128	73.4808	cpvl	.	.	.	.	.	.	.	novel	difficult
6	32578468	Sniffles2.INS.1903M5	INS	294	0.328385	0.748495	45779	ADD	0.0417296	0.00728728	32.7913	7.98883	crnn	.	.	.	.	.	.	.	novel	difficult
6	32578468	Sniffles2.INS.1903M5	INS	294	0.327889	0.748807	47352	ADD	-0.0541851	0.00825575	43.0771	10.2788	ccl21	.	.	.	.	.	.	.	novel	difficult
6	32578468	Sniffles2.INS.1903M5	INS	294	0.328531	0.747673	47169	ADD	-0.0736825	0.00734143	100.732	22.9775	cdh17	.	.	.	.	.	.	.	novel	difficult
6	32578468	Sniffles2.INS.1903M5	INS	294	0.328121	0.74822	47148	ADD	0.0694214	0.00767164	81.8862	18.8412	pamr1	.	.	.	.	.	.	.	novel	difficult
6	32578468	Sniffles2.INS.1903M5	INS	294	0.328422	0.747585	47732	ADD	-0.0543161	0.0076179	50.8378	11.9986	igfbp7	.	.	.	.	.	.	.	novel	difficult
6	32578468	Sniffles2.INS.1903M5	INS	294	0.328287	0.748275	47075	ADD	-0.0476154	0.00805804	34.9169	8.46335	btn3a2	.	.	.	.	.	.	.	novel	difficult
6	32578468	Sniffles2.INS.1903M5	INS	294	0.328451	0.748061	47468	ADD	0.0839634	0.00784687	114.495	25.9935	ebi3_il27	.	.	.	.	.	.	.	novel	difficult
6	32578468	Sniffles2.INS.1903M5	INS	294	0.328142	0.748734	47041	ADD	-0.0960904	0.00822611	136.449	30.7982	ager	.	.	.	.	.	.	.	novel	difficult
6	32578468	Sniffles2.INS.1903M5	INS	294	0.328331	0.748441	47259	ADD	-0.0540413	0.00827485	42.6512	10.1843	apom	.	.	.	.	.	.	.	novel	difficult
6	32578468	Sniffles2.INS.1903M5	INS	294	0.328331	0.748441	47259	ADD	0.0459749	0.00815041	31.8187	7.77146	vcam1	.	.	.	.	.	.	.	novel	difficult
6	32578468	Sniffles2.INS.1903M5	INS	294	0.328197	0.747847	47559	ADD	-0.0816493	0.00832519	96.1871	21.9808	ccl19	.	.	.	.	.	.	.	novel	difficult
6	32578468	Sniffles2.INS.1903M5	INS	294	0.328241	0.748459	47340	ADD	-0.0526715	0.00800199	43.3268	10.3342	timd4	.	.	.	.	.	.	.	novel	difficult
6	32578468	Sniffles2.INS.1903M5	INS	294	0.328197	0.747847	47559	ADD	0.10507	0.00822031	163.373	36.6832	cd8a	.	.	.	.	.	.	.	novel	difficult
6	32578468	Sniffles2.INS.1903M5	INS	294	0.327963	0.74882	47199	ADD	-0.0414996	0.00702241	34.9234	8.46479	oscar	.	.	.	.	.	.	.	novel	difficult
6	32578468	Sniffles2.INS.1903M5	INS	294	0.328154	0.748574	46785	ADD	-0.0607184	0.00825648	54.0817	12.716	cx3cl1	.	.	.	.	.	.	.	novel	difficult
6	32578468	Sniffles2.INS.1903M5	INS	294	0.328107	0.748317	46922	ADD	0.129232	0.00827122	244.118	54.3033	hla_dra	.	.	.	.	.	.	.	novel	difficult
6	32578468	Sniffles2.INS.1903M5	INS	294	0.32796	0.747385	46014	ADD	-0.110862	0.00805122	189.602	42.4108	kir2dl3	.	.	.	.	.	.	.	novel	difficult
6	32578468	Sniffles2.INS.1903M5	INS	294	0.328121	0.74822	47148	ADD	0.0423461	0.00740759	32.6792	7.9638	gnly	.	.	.	.	.	.	.	novel	difficult
6	32578468	Sniffles2.INS.1903M5	INS	294	0.328368	0.748631	46922	ADD	-0.0680306	0.00805872	71.2651	16.5054	lrp1	.	.	.	.	.	.	.	novel	difficult
6	32578468	Sniffles2.INS.1903M5	INS	294	0.328518	0.748569	46477	ADD	0.0446376	0.00802501	30.9392	7.57473	defb4a_defb4b	.	.	.	.	.	.	.	novel	difficult
6	32578772	Sniffles2.BND.1974M5	BND	.	0.115824	0.322726	47583	ADD	0.0951322	0.017201	30.5878	7.49608	lamp3	HLA-DRB1	ENSG00000196126	transcript	ENST00000360004.5	protein_coding	HIGH	transcript_ablation	not_compared	difficult
6	32578772	Sniffles2.BND.1974M5	BND	.	0.115808	0.323069	47075	ADD	0.283732	0.0177746	254.81	56.6342	micb_mica	HLA-DRB1	ENSG00000196126	transcript	ENST00000360004.5	protein_coding	HIGH	transcript_ablation	not_compared	difficult
6	32578772	Sniffles2.BND.1974M5	BND	.	0.115879	0.323008	46261	ADD	0.11871	0.0188134	39.8139	9.55385	il1a	HLA-DRB1	ENSG00000196126	transcript	ENST00000360004.5	protein_coding	HIGH	transcript_ablation	not_compared	difficult
6	32578772	Sniffles2.BND.1974M5	BND	.	0.115963	0.32272	47169	ADD	0.123489	0.0183507	45.2847	10.7686	tshb	HLA-DRB1	ENSG00000196126	transcript	ENST00000360004.5	protein_coding	HIGH	transcript_ablation	not_compared	difficult
6	32578772	Sniffles2.BND.1974M5	BND	.	0.115678	0.323154	47046	ADD	0.103592	0.0171467	36.5002	8.8163	il1r2	HLA-DRB1	ENSG00000196126	transcript	ENST00000360004.5	protein_coding	HIGH	transcript_ablation	not_compared	difficult
6	32578772	Sniffles2.BND.1974M5	BND	.	0.11577	0.322766	47106	ADD	0.122286	0.0178076	47.1569	11.1836	tff3	HLA-DRB1	ENSG00000196126	transcript	ENST00000360004.5	protein_coding	HIGH	transcript_ablation	not_compared	difficult
6	32578772	Sniffles2.BND.1974M5	BND	.	0.115715	0.322711	47023	ADD	-0.100782	0.0175436	33.0011	8.03571	tfpi	HLA-DRB1	ENSG00000196126	transcript	ENST00000360004.5	protein_coding	HIGH	transcript_ablation	not_compared	difficult
6	32578772	Sniffles2.BND.1974M5	BND	.	0.115821	0.322797	47435	ADD	-0.0921797	0.0167295	30.3601	7.4451	fcrl2	HLA-DRB1	ENSG00000196126	transcript	ENST00000360004.5	protein_coding	HIGH	transcript_ablation	not_compared	difficult
6	32578772	Sniffles2.BND.1974M5	BND	.	0.115669	0.323016	46014	ADD	0.085708	0.0143249	35.798	8.6598	slamf8	HLA-DRB1	ENSG00000196126	transcript	ENST00000360004.5	protein_coding	HIGH	transcript_ablation	not_compared	difficult
6	32578772	Sniffles2.BND.1974M5	BND	.	0.115879	0.323008	46261	ADD	0.123582	0.0180373	46.9424	11.136	tnfrsf13c	HLA-DRB1	ENSG00000196126	transcript	ENST00000360004.5	protein_coding	HIGH	transcript_ablation	not_compared	difficult
6	32578772	Sniffles2.BND.1974M5	BND	.	0.115793	0.322756	47662	ADD	-0.100997	0.0173093	34.0455	8.26891	cxcl6	HLA-DRB1	ENSG00000196126	transcript	ENST00000360004.5	protein_coding	HIGH	transcript_ablation	not_compared	difficult
6	32578772	Sniffles2.BND.1974M5	BND	.	0.115793	0.322756	47662	ADD	0.119795	0.0180938	43.8348	10.447	gzma	HLA-DRB1	ENSG00000196126	transcript	ENST00000360004.5	protein_coding	HIGH	transcript_ablation	not_compared	difficult
6	32578772	Sniffles2.BND.1974M5	BND	.	0.115771	0.322661	47559	ADD	0.124617	0.0179923	47.9709	11.3639	ddr1	HLA-DRB1	ENSG00000196126	transcript	ENST00000360004.5	protein_coding	HIGH	transcript_ablation	not_compared	difficult
6	32578772	Sniffles2.BND.1974M5	BND	.	0.115808	0.323069	47075	ADD	0.122266	0.0179644	46.3215	10.9984	cd83	HLA-DRB1	ENSG00000196126	transcript	ENST00000360004.5	protein_coding	HIGH	transcript_ablation	not_compared	difficult
6	32578772	Sniffles2.BND.1974M5	BND	.	0.115769	0.322844	47259	ADD	0.210322	0.018212	133.368	30.1244	c2	HLA-DRB1	ENSG00000196126	transcript	ENST00000360004.5	protein_coding	HIGH	transcript_ablation	not_compared	difficult
6	32578772	Sniffles2.BND.1974M5	BND	.	0.115735	0.322864	47340	ADD	-0.0975128	0.0176113	30.6578	7.51175	timd4	HLA-DRB1	ENSG00000196126	transcript	ENST00000360004.5	protein_coding	HIGH	transcript_ablation	not_compared	difficult
6	32578772	Sniffles2.BND.1974M5	BND	.	0.115632	0.323211	47352	ADD	-0.101522	0.0181694	31.2204	7.63765	ccl21	HLA-DRB1	ENSG00000196126	transcript	ENST00000360004.5	protein_coding	HIGH	transcript_ablation	not_compared	difficult
6	32578772	Sniffles2.BND.1974M5	BND	.	0.115697	0.323175	47041	ADD	-0.214179	0.0181032	139.972	31.5687	ager	HLA-DRB1	ENSG00000196126	transcript	ENST00000360004.5	protein_coding	HIGH	transcript_ablation	not_compared	difficult
6	32578772	Sniffles2.BND.1974M5	BND	.	0.115769	0.322844	47259	ADD	-0.132433	0.0182106	52.8864	12.4517	apom	HLA-DRB1	ENSG00000196126	transcript	ENST00000360004.5	protein_coding	HIGH	transcript_ablation	not_compared	difficult
6	32578772	Sniffles2.BND.1974M5	BND	.	0.115858	0.32269	47460	ADD	-0.256391	0.015756	264.798	58.8112	cpvl	HLA-DRB1	ENSG00000196126	transcript	ENST00000360004.5	protein_coding	HIGH	transcript_ablation	not_compared	difficult
6	32578772	Sniffles2.BND.1974M5	BND	.	0.115783	0.322672	47655	ADD	0.0985314	0.0173199	32.3635	7.89325	tnfsf13b	HLA-DRB1	ENSG00000196126	transcript	ENST00000360004.5	protein_coding	HIGH	transcript_ablation	not_compared	difficult
6	32578772	Sniffles2.BND.1974M5	BND	.	0.115632	0.323211	47352	ADD	-0.113521	0.0176588	41.3269	9.89014	cxcl10	HLA-DRB1	ENSG00000196126	transcript	ENST00000360004.5	protein_coding	HIGH	transcript_ablation	not_compared	difficult
6	32578772	Sniffles2.BND.1974M5	BND	.	0.115764	0.322777	46785	ADD	0.110803	0.0157756	49.3324	11.6654	cdcp1	HLA-DRB1	ENSG00000196126	transcript	ENST00000360004.5	protein_coding	HIGH	transcript_ablation	not_compared	difficult
6	32578772	Sniffles2.BND.1974M5	BND	.	0.115793	0.322756	47662	ADD	-0.123317	0.017273	50.9696	12.0278	mertk	HLA-DRB1	ENSG00000196126	transcript	ENST00000360004.5	protein_coding	HIGH	transcript_ablation	not_compared	difficult
6	32578772	Sniffles2.BND.1974M5	BND	.	0.115879	0.323008	46261	ADD	-0.144966	0.0187081	60.0443	14.0327	il10	HLA-DRB1	ENSG00000196126	transcript	ENST00000360004.5	protein_coding	HIGH	transcript_ablation	not_compared	difficult
6	32578772	Sniffles2.BND.1974M5	BND	.	0.115694	0.323037	46922	ADD	0.368053	0.018199	409.003	90.2189	hla_dra	HLA-DRB1	ENSG00000196126	transcript	ENST00000360004.5	protein_coding	HIGH	transcript_ablation	not_compared	difficult
6	32578772	Sniffles2.BND.1974M5	BND	.	0.115868	0.322874	46922	ADD	-0.144626	0.0177353	66.4993	15.4559	lrp1	HLA-DRB1	ENSG00000196126	transcript	ENST00000360004.5	protein_coding	HIGH	transcript_ablation	not_compared	difficult
6	32578772	Sniffles2.BND.1974M5	BND	.	0.115659	0.32309	47051	ADD	-0.0914486	0.0166713	30.0894	7.38449	ctsc	HLA-DRB1	ENSG00000196126	transcript	ENST00000360004.5	protein_coding	HIGH	transcript_ablation	not_compared	difficult
6	32578772	Sniffles2.BND.1974M5	BND	.	0.115893	0.322673	47468	ADD	0.174374	0.0172652	102.005	23.2565	ebi3_il27	HLA-DRB1	ENSG00000196126	transcript	ENST00000360004.5	protein_coding	HIGH	transcript_ablation	not_compared	difficult
6	32578772	Sniffles2.BND.1974M5	BND	.	0.115771	0.322661	47559	ADD	0.209211	0.0180913	133.73	30.2034	cd8a	HLA-DRB1	ENSG00000196126	transcript	ENST00000360004.5	protein_coding	HIGH	transcript_ablation	not_compared	difficult
6	32578772	Sniffles2.BND.1974M5	BND	.	0.115793	0.322756	47662	ADD	-0.15951	0.0174847	83.2255	19.1354	cd22	HLA-DRB1	ENSG00000196126	transcript	ENST00000360004.5	protein_coding	HIGH	transcript_ablation	not_compared	difficult
6	32578772	Sniffles2.BND.1974M5	BND	.	0.115735	0.322864	47340	ADD	-0.18467	0.0177802	107.875	24.5431	cr2	HLA-DRB1	ENSG00000196126	transcript	ENST00000360004.5	protein_coding	HIGH	transcript_ablation	not_compared	difficult
6	32578772	Sniffles2.BND.1974M5	BND	.	0.115819	0.322831	46916	ADD	-0.119873	0.0180373	44.1671	10.5207	ccl28	HLA-DRB1	ENSG00000196126	transcript	ENST00000360004.5	protein_coding	HIGH	transcript_ablation	not_compared	difficult
6	32578772	Sniffles2.BND.1974M5	BND	.	0.115771	0.322661	47559	ADD	-0.132391	0.0179073	54.6579	12.8433	lrpap1	HLA-DRB1	ENSG00000196126	transcript	ENST00000360004.5	protein_coding	HIGH	transcript_ablation	not_compared	difficult
6	32578772	Sniffles2.BND.1974M5	BND	.	0.115669	0.323016	46014	ADD	-0.17319	0.0177101	95.6317	21.8589	kir2dl3	HLA-DRB1	ENSG00000196126	transcript	ENST00000360004.5	protein_coding	HIGH	transcript_ablation	not_compared	difficult
6	32578772	Sniffles2.BND.1974M5	BND	.	0.115879	0.323008	46261	ADD	0.161934	0.0186913	75.0582	17.3401	nfatc3	HLA-DRB1	ENSG00000196126	transcript	ENST00000360004.5	protein_coding	HIGH	transcript_ablation	not_compared	difficult
6	32578772	Sniffles2.BND.1974M5	BND	.	0.115668	0.323047	46976	ADD	0.109632	0.017019	41.4963	9.92778	prss8	HLA-DRB1	ENSG00000196126	transcript	ENST00000360004.5	protein_coding	HIGH	transcript_ablation	not_compared	difficult
6	32578772	Sniffles2.BND.1974M5	BND	.	0.115771	0.322661	47559	ADD	-0.098253	0.0179927	29.8193	7.324	cxcl11	HLA-DRB1	ENSG00000196126	transcript	ENST00000360004.5	protein_coding	HIGH	transcript_ablation	not_compared	difficult
6	32578772	Sniffles2.BND.1974M5	BND	.	0.115813	0.32262	47732	ADD	-0.105517	0.0167567	39.6523	9.51791	igfbp7	HLA-DRB1	ENSG00000196126	transcript	ENST00000360004.5	protein_coding	HIGH	transcript_ablation	not_compared	difficult
6	32578772	Sniffles2.BND.1974M5	BND	.	0.115711	0.323011	47148	ADD	0.13518	0.0168819	64.118	14.9311	pamr1	HLA-DRB1	ENSG00000196126	transcript	ENST00000360004.5	protein_coding	HIGH	transcript_ablation	not_compared	difficult
6	32578772	Sniffles2.BND.1974M5	BND	.	0.115771	0.322661	47559	ADD	-0.134447	0.0183221	53.8459	12.6638	ccl19	HLA-DRB1	ENSG00000196126	transcript	ENST00000360004.5	protein_coding	HIGH	transcript_ablation	not_compared	difficult
6	32578772	Sniffles2.BND.1974M5	BND	.	0.115764	0.322777	46785	ADD	-0.126205	0.0181747	48.2188	11.4188	cx3cl1	HLA-DRB1	ENSG00000196126	transcript	ENST00000360004.5	protein_coding	HIGH	transcript_ablation	not_compared	difficult
6	32578772	Sniffles2.BND.1974M5	BND	.	0.115808	0.323069	47075	ADD	-0.107021	0.0177233	36.4625	8.80789	btn3a2	HLA-DRB1	ENSG00000196126	transcript	ENST00000360004.5	protein_coding	HIGH	transcript_ablation	not_compared	difficult
6	32578772	Sniffles2.BND.1974M5	BND	.	0.115711	0.323011	47148	ADD	0.116633	0.018035	41.8226	10.0003	tnxb	HLA-DRB1	ENSG00000196126	transcript	ENST00000360004.5	protein_coding	HIGH	transcript_ablation	not_compared	difficult
6	32578772	Sniffles2.BND.1974M5	BND	.	0.115963	0.32272	47169	ADD	-0.146997	0.01614	82.949	19.0747	cdh17	HLA-DRB1	ENSG00000196126	transcript	ENST00000360004.5	protein_coding	HIGH	transcript_ablation	not_compared	difficult
6	32578772	Sniffles2.BND.1974M5	BND	.	0.115711	0.323011	47148	ADD	0.0950923	0.0149395	40.5153	9.70979	il7r	HLA-DRB1	ENSG00000196126	transcript	ENST00000360004.5	protein_coding	HIGH	transcript_ablation	not_compared	difficult
6	32578772	Sniffles2.BND.1974M5	BND	.	0.115808	0.323069	47075	ADD	0.106514	0.0175558	36.8108	8.8855	siglec10	HLA-DRB1	ENSG00000196126	transcript	ENST00000360004.5	protein_coding	HIGH	transcript_ablation	not_compared	difficult
6	32578772	Sniffles2.BND.1974M5	BND	.	0.115963	0.32272	47169	ADD	0.177166	0.014617	146.908	33.0851	sftpd	HLA-DRB1	ENSG00000196126	transcript	ENST00000360004.5	protein_coding	HIGH	transcript_ablation	not_compared	difficult
6	32578772	Sniffles2.BND.1974M5	BND	.	0.115793	0.322756	47662	ADD	-0.0986171	0.018091	29.7152	7.30068	agrp	HLA-DRB1	ENSG00000196126	transcript	ENST00000360004.5	protein_coding	HIGH	transcript_ablation	not_compared	difficult
6	32578772	Sniffles2.BND.1975M5	BND	.	0.134449	0.346916	47106	ADD	0.13766	0.0162087	72.13	16.6958	tff3	HLA-DRB1&LINC01934;ENSG00000238171&HLA-DRB1	ENSG00000196126&ENSG00000234663;ENSG00000238171&ENSG00000196126	transcript;transcript	ENST00000360004.5;ENST00000360004.5	protein_coding;protein_coding	HIGH;HIGH	gene_fusion&frameshift_variant;bidirectional_gene_fusion	not_compared	difficult
6	32578772	Sniffles2.BND.1975M5	BND	.	0.134254	0.346795	46014	ADD	0.0853129	0.0130442	42.7755	10.2119	slamf8	HLA-DRB1&LINC01934;ENSG00000238171&HLA-DRB1	ENSG00000196126&ENSG00000234663;ENSG00000238171&ENSG00000196126	transcript;transcript	ENST00000360004.5;ENST00000360004.5	protein_coding;protein_coding	HIGH;HIGH	gene_fusion&frameshift_variant;bidirectional_gene_fusion	not_compared	difficult
6	32578772	Sniffles2.BND.1975M5	BND	.	0.134423	0.346429	47435	ADD	-0.0944729	0.0152436	38.4094	9.24142	fcrl2	HLA-DRB1&LINC01934;ENSG00000238171&HLA-DRB1	ENSG00000196126&ENSG00000234663;ENSG00000238171&ENSG00000196126	transcript;transcript	ENST00000360004.5;ENST00000360004.5	protein_coding;protein_coding	HIGH;HIGH	gene_fusion&frameshift_variant;bidirectional_gene_fusion	not_compared	difficult
6	32578772	Sniffles2.BND.1975M5	BND	.	0.134448	0.346672	47075	ADD	0.273095	0.0161943	284.381	63.0792	micb_mica	HLA-DRB1&LINC01934;ENSG00000238171&HLA-DRB1	ENSG00000196126&ENSG00000234663;ENSG00000238171&ENSG00000196126	transcript;transcript	ENST00000360004.5;ENST00000360004.5	protein_coding;protein_coding	HIGH;HIGH	gene_fusion&frameshift_variant;bidirectional_gene_fusion	not_compared	difficult
6	32578772	Sniffles2.BND.1975M5	BND	.	0.134347	0.346838	46976	ADD	0.104716	0.0155014	45.6336	10.846	prss8	HLA-DRB1&LINC01934;ENSG00000238171&HLA-DRB1	ENSG00000196126&ENSG00000234663;ENSG00000238171&ENSG00000196126	transcript;transcript	ENST00000360004.5;ENST00000360004.5	protein_coding;protein_coding	HIGH;HIGH	gene_fusion&frameshift_variant;bidirectional_gene_fusion	not_compared	difficult
6	32578772	Sniffles2.BND.1975M5	BND	.	0.134335	0.347039	47046	ADD	0.102291	0.0156193	42.89	10.2373	il1r2	HLA-DRB1&LINC01934;ENSG00000238171&HLA-DRB1	ENSG00000196126&ENSG00000234663;ENSG00000238171&ENSG00000196126	transcript;transcript	ENST00000360004.5;ENST00000360004.5	protein_coding;protein_coding	HIGH;HIGH	gene_fusion&frameshift_variant;bidirectional_gene_fusion	not_compared	difficult
6	32578772	Sniffles2.BND.1975M5	BND	.	0.13435	0.346716	46785	ADD	0.106563	0.0143684	55.0044	12.9199	cdcp1	HLA-DRB1&LINC01934;ENSG00000238171&HLA-DRB1	ENSG00000196126&ENSG00000234663;ENSG00000238171&ENSG00000196126	transcript;transcript	ENST00000360004.5;ENST00000360004.5	protein_coding;protein_coding	HIGH;HIGH	gene_fusion&frameshift_variant;bidirectional_gene_fusion	not_compared	difficult
6	32578772	Sniffles2.BND.1975M5	BND	.	0.134419	0.34681	46261	ADD	0.095934	0.0164367	34.0657	8.27342	tnfrsf13c	HLA-DRB1&LINC01934;ENSG00000238171&HLA-DRB1	ENSG00000196126&ENSG00000234663;ENSG00000238171&ENSG00000196126	transcript;transcript	ENST00000360004.5;ENST00000360004.5	protein_coding;protein_coding	HIGH;HIGH	gene_fusion&frameshift_variant;bidirectional_gene_fusion	not_compared	difficult
6	32578772	Sniffles2.BND.1975M5	BND	.	0.134448	0.346672	47075	ADD	0.102617	0.0159949	41.1599	9.85303	siglec10	HLA-DRB1&LINC01934;ENSG00000238171&HLA-DRB1	ENSG00000196126&ENSG00000234663;ENSG00000238171&ENSG00000196126	transcript;transcript	ENST00000360004.5;ENST00000360004.5	protein_coding;protein_coding	HIGH;HIGH	gene_fusion&frameshift_variant;bidirectional_gene_fusion	not_compared	difficult
6	32578772	Sniffles2.BND.1975M5	BND	.	0.134419	0.34681	46261	ADD	0.139361	0.0171439	66.0783	15.3632	il1a	HLA-DRB1&LINC01934;ENSG00000238171&HLA-DRB1	ENSG00000196126&ENSG00000234663;ENSG00000238171&ENSG00000196126	transcript;transcript	ENST00000360004.5;ENST00000360004.5	protein_coding;protein_coding	HIGH;HIGH	gene_fusion&frameshift_variant;bidirectional_gene_fusion	not_compared	difficult
6	32578772	Sniffles2.BND.1975M5	BND	.	0.134411	0.346413	47559	ADD	0.10218	0.016385	38.8901	9.34839	ddr1	HLA-DRB1&LINC01934;ENSG00000238171&HLA-DRB1	ENSG00000196126&ENSG00000234663;ENSG00000238171&ENSG00000196126	transcript;transcript	ENST00000360004.5;ENST00000360004.5	protein_coding;protein_coding	HIGH;HIGH	gene_fusion&frameshift_variant;bidirectional_gene_fusion	not_compared	difficult
6	32578772	Sniffles2.BND.1975M5	BND	.	0.134448	0.346672	47075	ADD	0.11314	0.0163672	47.784	11.3225	cd83	HLA-DRB1&LINC01934;ENSG00000238171&HLA-DRB1	ENSG00000196126&ENSG00000234663;ENSG00000238171&ENSG00000196126	transcript;transcript	ENST00000360004.5;ENST00000360004.5	protein_coding;protein_coding	HIGH;HIGH	gene_fusion&frameshift_variant;bidirectional_gene_fusion	not_compared	difficult
6	32578772	Sniffles2.BND.1975M5	BND	.	0.134419	0.34681	46261	ADD	-0.123873	0.0170479	52.7974	12.432	il10	HLA-DRB1&LINC01934;ENSG00000238171&HLA-DRB1	ENSG00000196126&ENSG00000234663;ENSG00000238171&ENSG00000196126	transcript;transcript	ENST00000360004.5;ENST00000360004.5	protein_coding;protein_coding	HIGH;HIGH	gene_fusion&frameshift_variant;bidirectional_gene_fusion	not_compared	difficult
6	32578772	Sniffles2.BND.1975M5	BND	.	0.134454	0.346522	47662	ADD	0.130019	0.0164802	62.2424	14.5176	gzma	HLA-DRB1&LINC01934;ENSG00000238171&HLA-DRB1	ENSG00000196126&ENSG00000234663;ENSG00000238171&ENSG00000196126	transcript;transcript	ENST00000360004.5;ENST00000360004.5	protein_coding;protein_coding	HIGH;HIGH	gene_fusion&frameshift_variant;bidirectional_gene_fusion	not_compared	difficult
6	32578772	Sniffles2.BND.1975M5	BND	.	0.134282	0.346984	47199	ADD	-0.0934536	0.0140797	44.056	10.4961	oscar	HLA-DRB1&LINC01934;ENSG00000238171&HLA-DRB1	ENSG00000196126&ENSG00000234663;ENSG00000238171&ENSG00000196126	transcript;transcript	ENST00000360004.5;ENST00000360004.5	protein_coding;protein_coding	HIGH;HIGH	gene_fusion&frameshift_variant;bidirectional_gene_fusion	not_compared	difficult
6	32578772	Sniffles2.BND.1975M5	BND	.	0.134454	0.346522	47662	ADD	-0.0972198	0.0164777	34.8111	8.43975	agrp	HLA-DRB1&LINC01934;ENSG00000238171&HLA-DRB1	ENSG00000196126&ENSG00000234663;ENSG00000238171&ENSG00000196126	transcript;transcript	ENST00000360004.5;ENST00000360004.5	protein_coding;protein_coding	HIGH;HIGH	gene_fusion&frameshift_variant;bidirectional_gene_fusion	not_compared	difficult
6	32578772	Sniffles2.BND.1975M5	BND	.	0.134411	0.346413	47559	ADD	-0.112558	0.0163076	47.6407	11.2908	lrpap1	HLA-DRB1&LINC01934;ENSG00000238171&HLA-DRB1	ENSG00000196126&ENSG00000234663;ENSG00000238171&ENSG00000196126	transcript;transcript	ENST00000360004.5;ENST00000360004.5	protein_coding;protein_coding	HIGH;HIGH	gene_fusion&frameshift_variant;bidirectional_gene_fusion	not_compared	difficult
6	32578772	Sniffles2.BND.1975M5	BND	.	0.134559	0.346449	47169	ADD	0.157497	0.0133209	139.791	31.5291	sftpd	HLA-DRB1&LINC01934;ENSG00000238171&HLA-DRB1	ENSG00000196126&ENSG00000234663;ENSG00000238171&ENSG00000196126	transcript;transcript	ENST00000360004.5;ENST00000360004.5	protein_coding;protein_coding	HIGH;HIGH	gene_fusion&frameshift_variant;bidirectional_gene_fusion	not_compared	difficult
6	32578772	Sniffles2.BND.1975M5	BND	.	0.134388	0.346742	46922	ADD	0.374591	0.0165734	510.849	112.383	hla_dra	HLA-DRB1&LINC01934;ENSG00000238171&HLA-DRB1	ENSG00000196126&ENSG00000234663;ENSG00000238171&ENSG00000196126	transcript;transcript	ENST00000360004.5;ENST00000360004.5	protein_coding;protein_coding	HIGH;HIGH	gene_fusion&frameshift_variant;bidirectional_gene_fusion	not_compared	difficult
6	32578772	Sniffles2.BND.1975M5	BND	.	0.134454	0.346522	47662	ADD	-0.164615	0.0159254	106.845	24.3176	cd22	HLA-DRB1&LINC01934;ENSG00000238171&HLA-DRB1	ENSG00000196126&ENSG00000234663;ENSG00000238171&ENSG00000196126	transcript;transcript	ENST00000360004.5;ENST00000360004.5	protein_coding;protein_coding	HIGH;HIGH	gene_fusion&frameshift_variant;bidirectional_gene_fusion	not_compared	difficult
6	32578772	Sniffles2.BND.1975M5	BND	.	0.134541	0.346634	47732	ADD	-0.089345	0.0150438	35.2715	8.54241	lilrb1	HLA-DRB1&LINC01934;ENSG00000238171&HLA-DRB1	ENSG00000196126&ENSG00000234663;ENSG00000238171&ENSG00000196126	transcript;transcript	ENST00000360004.5;ENST00000360004.5	protein_coding;protein_coding	HIGH;HIGH	gene_fusion&frameshift_variant;bidirectional_gene_fusion	not_compared	difficult
6	32578772	Sniffles2.BND.1975M5	BND	.	0.134411	0.346413	47559	ADD	-0.136869	0.0166853	67.2889	15.6299	ccl19	HLA-DRB1&LINC01934;ENSG00000238171&HLA-DRB1	ENSG00000196126&ENSG00000234663;ENSG00000238171&ENSG00000196126	transcript;transcript	ENST00000360004.5;ENST00000360004.5	protein_coding;protein_coding	HIGH;HIGH	gene_fusion&frameshift_variant;bidirectional_gene_fusion	not_compared	difficult
6	32578772	Sniffles2.BND.1975M5	BND	.	0.134469	0.347015	47259	ADD	0.187044	0.0165782	127.295	28.7956	c2	HLA-DRB1&LINC01934;ENSG00000238171&HLA-DRB1	ENSG00000196126&ENSG00000234663;ENSG00000238171&ENSG00000196126	transcript;transcript	ENST00000360004.5;ENST00000360004.5	protein_coding;protein_coding	HIGH;HIGH	gene_fusion&frameshift_variant;bidirectional_gene_fusion	not_compared	difficult
6	32578772	Sniffles2.BND.1975M5	BND	.	0.134448	0.346672	47075	ADD	-0.0923768	0.0160828	32.9916	8.03359	il32	HLA-DRB1&LINC01934;ENSG00000238171&HLA-DRB1	ENSG00000196126&ENSG00000234663;ENSG00000238171&ENSG00000196126	transcript;transcript	ENST00000360004.5;ENST00000360004.5	protein_coding;protein_coding	HIGH;HIGH	gene_fusion&frameshift_variant;bidirectional_gene_fusion	not_compared	difficult
6	32578772	Sniffles2.BND.1975M5	BND	.	0.134557	0.346744	47460	ADD	-0.238893	0.0143415	277.473	61.5736	cpvl	HLA-DRB1&LINC01934;ENSG00000238171&HLA-DRB1	ENSG00000196126&ENSG00000234663;ENSG00000238171&ENSG00000196126	transcript;transcript	ENST00000360004.5;ENST00000360004.5	protein_coding;protein_coding	HIGH;HIGH	gene_fusion&frameshift_variant;bidirectional_gene_fusion	not_compared	difficult
6	32578772	Sniffles2.BND.1975M5	BND	.	0.134254	0.346795	46014	ADD	-0.0961343	0.0168448	32.5707	7.93954	ninj1	HLA-DRB1&LINC01934;ENSG00000238171&HLA-DRB1	ENSG00000196126&ENSG00000234663;ENSG00000238171&ENSG00000196126	transcript;transcript	ENST00000360004.5;ENST00000360004.5	protein_coding;protein_coding	HIGH;HIGH	gene_fusion&frameshift_variant;bidirectional_gene_fusion	not_compared	difficult
6	32578772	Sniffles2.BND.1975M5	BND	.	0.134257	0.346991	47352	ADD	-0.119065	0.0160872	54.7784	12.8699	cxcl10	HLA-DRB1&LINC01934;ENSG00000238171&HLA-DRB1	ENSG00000196126&ENSG00000234663;ENSG00000238171&ENSG00000196126	transcript;transcript	ENST00000360004.5;ENST00000360004.5	protein_coding;protein_coding	HIGH;HIGH	gene_fusion&frameshift_variant;bidirectional_gene_fusion	not_compared	difficult
6	32578772	Sniffles2.BND.1975M5	BND	.	0.134559	0.346449	47169	ADD	-0.135875	0.0147088	85.3336	19.5985	cdh17	HLA-DRB1&LINC01934;ENSG00000238171&HLA-DRB1	ENSG00000196126&ENSG00000234663;ENSG00000238171&ENSG00000196126	transcript;transcript	ENST00000360004.5;ENST00000360004.5	protein_coding;protein_coding	HIGH;HIGH	gene_fusion&frameshift_variant;bidirectional_gene_fusion	not_compared	difficult
6	32578772	Sniffles2.BND.1975M5	BND	.	0.134454	0.346522	47662	ADD	-0.125301	0.0157326	63.4313	14.7797	mertk	HLA-DRB1&LINC01934;ENSG00000238171&HLA-DRB1	ENSG00000196126&ENSG00000234663;ENSG00000238171&ENSG00000196126	transcript;transcript	ENST00000360004.5;ENST00000360004.5	protein_coding;protein_coding	HIGH;HIGH	gene_fusion&frameshift_variant;bidirectional_gene_fusion	not_compared	difficult
6	32578772	Sniffles2.BND.1975M5	BND	.	0.13446	0.346857	46922	ADD	-0.153299	0.0161513	90.0883	20.6425	lrp1	HLA-DRB1&LINC01934;ENSG00000238171&HLA-DRB1	ENSG00000196126&ENSG00000234663;ENSG00000238171&ENSG00000196126	transcript;transcript	ENST00000360004.5;ENST00000360004.5	protein_coding;protein_coding	HIGH;HIGH	gene_fusion&frameshift_variant;bidirectional_gene_fusion	not_compared	difficult
6	32578772	Sniffles2.BND.1975M5	BND	.	0.134318	0.346944	47041	ADD	-0.21479	0.0164931	169.599	38.0433	ager	HLA-DRB1&LINC01934;ENSG00000238171&HLA-DRB1	ENSG00000196126&ENSG00000234663;ENSG00000238171&ENSG00000196126	transcript;transcript	ENST00000360004.5;ENST00000360004.5	protein_coding;protein_coding	HIGH;HIGH	gene_fusion&frameshift_variant;bidirectional_gene_fusion	not_compared	difficult
6	32578772	Sniffles2.BND.1975M5	BND	.	0.134564	0.346675	47539	ADD	-0.0893443	0.0158069	31.9477	7.8003	galnt2	HLA-DRB1&LINC01934;ENSG00000238171&HLA-DRB1	ENSG00000196126&ENSG00000234663;ENSG00000238171&ENSG00000196126	transcript;transcript	ENST00000360004.5;ENST00000360004.5	protein_coding;protein_coding	HIGH;HIGH	gene_fusion&frameshift_variant;bidirectional_gene_fusion	not_compared	difficult
6	32578772	Sniffles2.BND.1975M5	BND	.	0.134541	0.346634	47732	ADD	-0.0983996	0.0152579	41.591	9.94881	igfbp7	HLA-DRB1&LINC01934;ENSG00000238171&HLA-DRB1	ENSG00000196126&ENSG00000234663;ENSG00000238171&ENSG00000196126	transcript;transcript	ENST00000360004.5;ENST00000360004.5	protein_coding;protein_coding	HIGH;HIGH	gene_fusion&frameshift_variant;bidirectional_gene_fusion	not_compared	difficult
6	32578772	Sniffles2.BND.1975M5	BND	.	0.134411	0.346413	47559	ADD	0.193956	0.0164751	138.596	31.2677	cd8a	HLA-DRB1&LINC01934;ENSG00000238171&HLA-DRB1	ENSG00000196126&ENSG00000234663;ENSG00000238171&ENSG00000196126	transcript;transcript	ENST00000360004.5;ENST00000360004.5	protein_coding;protein_coding	HIGH;HIGH	gene_fusion&frameshift_variant;bidirectional_gene_fusion	not_compared	difficult
6	32578772	Sniffles2.BND.1975M5	BND	.	0.134419	0.347004	47340	ADD	-0.0938149	0.0160323	34.2416	8.31266	timd4	HLA-DRB1&LINC01934;ENSG00000238171&HLA-DRB1	ENSG00000196126&ENSG00000234663;ENSG00000238171&ENSG00000196126	transcript;transcript	ENST00000360004.5;ENST00000360004.5	protein_coding;protein_coding	HIGH;HIGH	gene_fusion&frameshift_variant;bidirectional_gene_fusion	not_compared	difficult
6	32578772	Sniffles2.BND.1975M5	BND	.	0.134419	0.347004	47340	ADD	-0.186088	0.016186	132.178	29.864	cr2	HLA-DRB1&LINC01934;ENSG00000238171&HLA-DRB1	ENSG00000196126&ENSG00000234663;ENSG00000238171&ENSG00000196126	transcript;transcript	ENST00000360004.5;ENST00000360004.5	protein_coding;protein_coding	HIGH;HIGH	gene_fusion&frameshift_variant;bidirectional_gene_fusion	not_compared	difficult
6	32578772	Sniffles2.BND.1975M5	BND	.	0.134469	0.347015	47259	ADD	-0.111487	0.0165769	45.2317	10.7569	apom	HLA-DRB1&LINC01934;ENSG00000238171&HLA-DRB1	ENSG00000196126&ENSG00000234663;ENSG00000238171&ENSG00000196126	transcript;transcript	ENST00000360004.5;ENST00000360004.5	protein_coding;protein_coding	HIGH;HIGH	gene_fusion&frameshift_variant;bidirectional_gene_fusion	not_compared	difficult
6	32578772	Sniffles2.BND.1975M5	BND	.	0.134323	0.346769	47148	ADD	0.122196	0.0153746	63.1699	14.7221	pamr1	HLA-DRB1&LINC01934;ENSG00000238171&HLA-DRB1	ENSG00000196126&ENSG00000234663;ENSG00000238171&ENSG00000196126	transcript;transcript	ENST00000360004.5;ENST00000360004.5	protein_coding;protein_coding	HIGH;HIGH	gene_fusion&frameshift_variant;bidirectional_gene_fusion	not_compared	difficult
6	32578772	Sniffles2.BND.1975M5	BND	.	0.134254	0.346795	46014	ADD	-0.192046	0.0161267	141.814	31.9714	kir2dl3	HLA-DRB1&LINC01934;ENSG00000238171&HLA-DRB1	ENSG00000196126&ENSG00000234663;ENSG00000238171&ENSG00000196126	transcript;transcript	ENST00000360004.5;ENST00000360004.5	protein_coding;protein_coding	HIGH;HIGH	gene_fusion&frameshift_variant;bidirectional_gene_fusion	not_compared	difficult
6	32578772	Sniffles2.BND.1975M5	BND	.	0.134323	0.346769	47148	ADD	0.0934447	0.0164247	32.3679	7.89423	tnxb	HLA-DRB1&LINC01934;ENSG00000238171&HLA-DRB1	ENSG00000196126&ENSG00000234663;ENSG00000238171&ENSG00000196126	transcript;transcript	ENST00000360004.5;ENST00000360004.5	protein_coding;protein_coding	HIGH;HIGH	gene_fusion&frameshift_variant;bidirectional_gene_fusion	not_compared	difficult
6	32578772	Sniffles2.BND.1975M5	BND	.	0.134419	0.34681	46261	ADD	0.140968	0.0170326	68.4983	15.8962	nfatc3	HLA-DRB1&LINC01934;ENSG00000238171&HLA-DRB1	ENSG00000196126&ENSG00000234663;ENSG00000238171&ENSG00000196126	transcript;transcript	ENST00000360004.5;ENST00000360004.5	protein_coding;protein_coding	HIGH;HIGH	gene_fusion&frameshift_variant;bidirectional_gene_fusion	not_compared	difficult
6	32578772	Sniffles2.BND.1975M5	BND	.	0.134559	0.346449	47169	ADD	0.113997	0.0167235	46.4657	11.0304	tshb	HLA-DRB1&LINC01934;ENSG00000238171&HLA-DRB1	ENSG00000196126&ENSG00000234663;ENSG00000238171&ENSG00000196126	transcript;transcript	ENST00000360004.5;ENST00000360004.5	protein_coding;protein_coding	HIGH;HIGH	gene_fusion&frameshift_variant;bidirectional_gene_fusion	not_compared	difficult
6	32578772	Sniffles2.BND.1975M5	BND	.	0.134257	0.346991	47352	ADD	-0.0975413	0.0165524	34.7261	8.42078	ccl21	HLA-DRB1&LINC01934;ENSG00000238171&HLA-DRB1	ENSG00000196126&ENSG00000234663;ENSG00000238171&ENSG00000196126	transcript;transcript	ENST00000360004.5;ENST00000360004.5	protein_coding;protein_coding	HIGH;HIGH	gene_fusion&frameshift_variant;bidirectional_gene_fusion	not_compared	difficult
6	32578772	Sniffles2.BND.1975M5	BND	.	0.13435	0.346716	46785	ADD	-0.113877	0.0165535	47.3251	11.2209	cx3cl1	HLA-DRB1&LINC01934;ENSG00000238171&HLA-DRB1	ENSG00000196126&ENSG00000234663;ENSG00000238171&ENSG00000196126	transcript;transcript	ENST00000360004.5;ENST00000360004.5	protein_coding;protein_coding	HIGH;HIGH	gene_fusion&frameshift_variant;bidirectional_gene_fusion	not_compared	difficult
6	32578772	Sniffles2.BND.1975M5	BND	.	0.134565	0.346744	47468	ADD	0.148583	0.0157169	89.3722	20.4853	ebi3_il27	HLA-DRB1&LINC01934;ENSG00000238171&HLA-DRB1	ENSG00000196126&ENSG00000234663;ENSG00000238171&ENSG00000196126	transcript;transcript	ENST00000360004.5;ENST00000360004.5	protein_coding;protein_coding	HIGH;HIGH	gene_fusion&frameshift_variant;bidirectional_gene_fusion	not_compared	difficult
6	32578772	Sniffles2.BND.1975M5	BND	.	0.134684	0.346916	46281	ADD	0.0920998	0.0165098	31.1196	7.6151	gzmh	HLA-DRB1&LINC01934;ENSG00000238171&HLA-DRB1	ENSG00000196126&ENSG00000234663;ENSG00000238171&ENSG00000196126	transcript;transcript	ENST00000360004.5;ENST00000360004.5	protein_coding;protein_coding	HIGH;HIGH	gene_fusion&frameshift_variant;bidirectional_gene_fusion	not_compared	difficult
6	32578772	Sniffles2.BND.1975M5	BND	.	0.134323	0.346769	47148	ADD	0.0858697	0.0136056	39.8334	9.55818	il7r	HLA-DRB1&LINC01934;ENSG00000238171&HLA-DRB1	ENSG00000196126&ENSG00000234663;ENSG00000238171&ENSG00000196126	transcript;transcript	ENST00000360004.5;ENST00000360004.5	protein_coding;protein_coding	HIGH;HIGH	gene_fusion&frameshift_variant;bidirectional_gene_fusion	not_compared	difficult
6	32579029	Sniffles2.INS.1904M5	INS	4281	0.11569	0.322728	47662	ADD	-0.10002	0.0181002	30.5359	7.48446	agrp	HLA-DRB1	ENSG00000196126	transcript	ENST00000360004.5	protein_coding	MODIFIER	3_prime_UTR_variant	novel	difficult
6	32579029	Sniffles2.INS.1904M5	INS	4281	0.115583	0.323143	47046	ADD	0.103061	0.0171544	36.0944	8.72587	il1r2	HLA-DRB1	ENSG00000196126	transcript	ENST00000360004.5	protein_coding	MODIFIER	3_prime_UTR_variant	novel	difficult
6	32579029	Sniffles2.INS.1904M5	INS	4281	0.115667	0.322806	47259	ADD	0.210714	0.0182215	133.726	30.2026	c2	HLA-DRB1	ENSG00000196126	transcript	ENST00000360004.5	protein_coding	MODIFIER	3_prime_UTR_variant	novel	difficult
6	32579029	Sniffles2.INS.1904M5	INS	4281	0.115566	0.32298	46014	ADD	-0.173593	0.0177194	95.9771	21.9347	kir2dl3	HLA-DRB1	ENSG00000196126	transcript	ENST00000360004.5	protein_coding	MODIFIER	3_prime_UTR_variant	novel	difficult
6	32579029	Sniffles2.INS.1904M5	INS	4281	0.115668	0.322632	47559	ADD	0.12431	0.0180015	47.6868	11.301	ddr1	HLA-DRB1	ENSG00000196126	transcript	ENST00000360004.5	protein_coding	MODIFIER	3_prime_UTR_variant	novel	difficult
6	32579029	Sniffles2.INS.1904M5	INS	4281	0.115773	0.322978	46261	ADD	0.161115	0.018701	74.2239	17.1565	nfatc3	HLA-DRB1	ENSG00000196126	transcript	ENST00000360004.5	protein_coding	MODIFIER	3_prime_UTR_variant	novel	difficult
6	32579029	Sniffles2.INS.1904M5	INS	4281	0.115704	0.32304	47075	ADD	0.106222	0.0175647	36.5716	8.83221	siglec10	HLA-DRB1	ENSG00000196126	transcript	ENST00000360004.5	protein_coding	MODIFIER	3_prime_UTR_variant	novel	difficult
6	32579029	Sniffles2.INS.1904M5	INS	4281	0.115773	0.322978	46261	ADD	0.117995	0.0188232	39.2948	9.43842	il1a	HLA-DRB1	ENSG00000196126	transcript	ENST00000360004.5	protein_coding	MODIFIER	3_prime_UTR_variant	novel	difficult
6	32579029	Sniffles2.INS.1904M5	INS	4281	0.115773	0.322978	46261	ADD	0.122205	0.0180467	45.8548	10.895	tnfrsf13c	HLA-DRB1	ENSG00000196126	transcript	ENST00000360004.5	protein_coding	MODIFIER	3_prime_UTR_variant	novel	difficult
6	32579029	Sniffles2.INS.1904M5	INS	4281	0.115717	0.32277	47435	ADD	-0.0937793	0.016738	31.3912	7.67586	fcrl2	HLA-DRB1	ENSG00000196126	transcript	ENST00000360004.5	protein_coding	MODIFIER	3_prime_UTR_variant	novel	difficult
6	32579029	Sniffles2.INS.1904M5	INS	4281	0.115613	0.322672	47023	ADD	-0.100615	0.0175528	32.8574	8.00362	tfpi	HLA-DRB1	ENSG00000196126	transcript	ENST00000360004.5	protein_coding	MODIFIER	3_prime_UTR_variant	novel	difficult
6	32579029	Sniffles2.INS.1904M5	INS	4281	0.115714	0.322801	46916	ADD	-0.119572	0.0180465	43.9011	10.4617	ccl28	HLA-DRB1	ENSG00000196126	transcript	ENST00000360004.5	protein_coding	MODIFIER	3_prime_UTR_variant	novel	difficult
6	32579029	Sniffles2.INS.1904M5	INS	4281	0.115764	0.322842	46922	ADD	-0.144143	0.0177445	65.9876	15.3432	lrp1	HLA-DRB1	ENSG00000196126	transcript	ENST00000360004.5	protein_coding	MODIFIER	3_prime_UTR_variant	novel	difficult
6	32579029	Sniffles2.INS.1904M5	INS	4281	0.115721	0.322697	47583	ADD	0.0946456	0.0172097	30.245	7.41934	lamp3	HLA-DRB1	ENSG00000196126	transcript	ENST00000360004.5	protein_coding	MODIFIER	3_prime_UTR_variant	novel	difficult
6	32579029	Sniffles2.INS.1904M5	INS	4281	0.11566	0.322749	46785	ADD	0.111072	0.0157837	49.5211	11.7072	cdcp1	HLA-DRB1	ENSG00000196126	transcript	ENST00000360004.5	protein_coding	MODIFIER	3_prime_UTR_variant	novel	difficult
6	32579029	Sniffles2.INS.1904M5	INS	4281	0.115773	0.322978	46261	ADD	-0.145613	0.0187178	60.5188	14.1374	il10	HLA-DRB1	ENSG00000196126	transcript	ENST00000360004.5	protein_coding	MODIFIER	3_prime_UTR_variant	novel	difficult
6	32579029	Sniffles2.INS.1904M5	INS	4281	0.115529	0.323181	47352	ADD	-0.100941	0.0181787	30.8325	7.55084	ccl21	HLA-DRB1	ENSG00000196126	transcript	ENST00000360004.5	protein_coding	MODIFIER	3_prime_UTR_variant	novel	difficult
6	32579029	Sniffles2.INS.1904M5	INS	4281	0.115667	0.322734	47106	ADD	0.122708	0.0178168	47.4335	11.2449	tff3	HLA-DRB1	ENSG00000196126	transcript	ENST00000360004.5	protein_coding	MODIFIER	3_prime_UTR_variant	novel	difficult
6	32579029	Sniffles2.INS.1904M5	INS	4281	0.115704	0.32304	47075	ADD	0.12216	0.0179736	46.1942	10.9702	cd83	HLA-DRB1	ENSG00000196126	transcript	ENST00000360004.5	protein_coding	MODIFIER	3_prime_UTR_variant	novel	difficult
6	32579029	Sniffles2.INS.1904M5	INS	4281	0.11569	0.322728	47662	ADD	0.119956	0.018103	43.9084	10.4633	gzma	HLA-DRB1	ENSG00000196126	transcript	ENST00000360004.5	protein_coding	MODIFIER	3_prime_UTR_variant	novel	difficult
6	32579029	Sniffles2.INS.1904M5	INS	4281	0.11569	0.322728	47662	ADD	-0.123844	0.0172818	51.3537	12.1127	mertk	HLA-DRB1	ENSG00000196126	transcript	ENST00000360004.5	protein_coding	MODIFIER	3_prime_UTR_variant	novel	difficult
6	32579029	Sniffles2.INS.1904M5	INS	4281	0.115608	0.322982	47148	ADD	0.134988	0.0168905	63.8714	14.8768	pamr1	HLA-DRB1	ENSG00000196126	transcript	ENST00000360004.5	protein_coding	MODIFIER	3_prime_UTR_variant	novel	difficult
6	32579029	Sniffles2.INS.1904M5	INS	4281	0.11569	0.322728	47662	ADD	-0.101146	0.0173181	34.1113	8.28359	cxcl6	HLA-DRB1	ENSG00000196126	transcript	ENST00000360004.5	protein_coding	MODIFIER	3_prime_UTR_variant	novel	difficult
6	32579029	Sniffles2.INS.1904M5	INS	4281	0.115704	0.32304	47075	ADD	-0.107633	0.0177324	36.8431	8.8927	btn3a2	HLA-DRB1	ENSG00000196126	transcript	ENST00000360004.5	protein_coding	MODIFIER	3_prime_UTR_variant	novel	difficult
6	32579029	Sniffles2.INS.1904M5	INS	4281	0.115668	0.322632	47559	ADD	-0.132611	0.0179165	54.7843	12.8713	lrpap1	HLA-DRB1	ENSG00000196126	transcript	ENST00000360004.5	protein_coding	MODIFIER	3_prime_UTR_variant	novel	difficult
6	32579029	Sniffles2.INS.1904M5	INS	4281	0.115591	0.323008	46922	ADD	0.365424	0.0182083	402.769	88.8618	hla_dra	HLA-DRB1	ENSG00000196126	transcript	ENST00000360004.5	protein_coding	MODIFIER	3_prime_UTR_variant	novel	difficult
6	32579029	Sniffles2.INS.1904M5	INS	4281	0.115859	0.322689	47169	ADD	0.121891	0.0183601	44.0749	10.5002	tshb	HLA-DRB1	ENSG00000196126	transcript	ENST00000360004.5	protein_coding	MODIFIER	3_prime_UTR_variant	novel	difficult
6	32579029	Sniffles2.INS.1904M5	INS	4281	0.115555	0.323061	47051	ADD	-0.0925371	0.0166799	30.7783	7.53872	ctsc	HLA-DRB1	ENSG00000196126	transcript	ENST00000360004.5	protein_coding	MODIFIER	3_prime_UTR_variant	novel	difficult
6	32579029	Sniffles2.INS.1904M5	INS	4281	0.115667	0.322806	47259	ADD	-0.132025	0.0182201	52.5059	12.3676	apom	HLA-DRB1	ENSG00000196126	transcript	ENST00000360004.5	protein_coding	MODIFIER	3_prime_UTR_variant	novel	difficult
6	32579029	Sniffles2.INS.1904M5	INS	4281	0.115632	0.322833	47340	ADD	-0.0977519	0.0176203	30.7767	7.53836	timd4	HLA-DRB1	ENSG00000196126	transcript	ENST00000360004.5	protein_coding	MODIFIER	3_prime_UTR_variant	novel	difficult
6	32579029	Sniffles2.INS.1904M5	INS	4281	0.115859	0.322689	47169	ADD	0.177403	0.0146245	147.151	33.1382	sftpd	HLA-DRB1	ENSG00000196126	transcript	ENST00000360004.5	protein_coding	MODIFIER	3_prime_UTR_variant	novel	difficult
6	32579029	Sniffles2.INS.1904M5	INS	4281	0.115704	0.32304	47075	ADD	0.28406	0.0177837	255.139	56.7058	micb_mica	HLA-DRB1	ENSG00000196126	transcript	ENST00000360004.5	protein_coding	MODIFIER	3_prime_UTR_variant	novel	difficult
6	32579029	Sniffles2.INS.1904M5	INS	4281	0.115608	0.322982	47148	ADD	0.117939	0.0180442	42.7205	10.1996	tnxb	HLA-DRB1	ENSG00000196126	transcript	ENST00000360004.5	protein_coding	MODIFIER	3_prime_UTR_variant	novel	difficult
6	32579029	Sniffles2.INS.1904M5	INS	4281	0.115859	0.322689	47169	ADD	-0.147135	0.0161483	83.0185	19.09	cdh17	HLA-DRB1	ENSG00000196126	transcript	ENST00000360004.5	protein_coding	MODIFIER	3_prime_UTR_variant	novel	difficult
6	32579029	Sniffles2.INS.1904M5	INS	4281	0.11568	0.322641	47655	ADD	0.0991645	0.0173288	32.7473	7.97901	tnfsf13b	HLA-DRB1	ENSG00000196126	transcript	ENST00000360004.5	protein_coding	MODIFIER	3_prime_UTR_variant	novel	difficult
6	32579029	Sniffles2.INS.1904M5	INS	4281	0.115632	0.322833	47340	ADD	-0.184392	0.0177893	107.44	24.4479	cr2	HLA-DRB1	ENSG00000196126	transcript	ENST00000360004.5	protein_coding	MODIFIER	3_prime_UTR_variant	novel	difficult
6	32579029	Sniffles2.INS.1904M5	INS	4281	0.11571	0.322589	47732	ADD	-0.105375	0.0167653	39.5051	9.48518	igfbp7	HLA-DRB1	ENSG00000196126	transcript	ENST00000360004.5	protein_coding	MODIFIER	3_prime_UTR_variant	novel	difficult
6	32579029	Sniffles2.INS.1904M5	INS	4281	0.115668	0.322632	47559	ADD	-0.133088	0.0183314	52.7093	12.4126	ccl19	HLA-DRB1	ENSG00000196126	transcript	ENST00000360004.5	protein_coding	MODIFIER	3_prime_UTR_variant	novel	difficult
6	32579029	Sniffles2.INS.1904M5	INS	4281	0.11566	0.322749	46785	ADD	-0.125757	0.018184	47.8282	11.3323	cx3cl1	HLA-DRB1	ENSG00000196126	transcript	ENST00000360004.5	protein_coding	MODIFIER	3_prime_UTR_variant	novel	difficult
6	32579029	Sniffles2.INS.1904M5	INS	4281	0.115564	0.323017	46976	ADD	0.109701	0.0170277	41.506	9.92992	prss8	HLA-DRB1	ENSG00000196126	transcript	ENST00000360004.5	protein_coding	MODIFIER	3_prime_UTR_variant	novel	difficult
6	32579029	Sniffles2.INS.1904M5	INS	4281	0.115529	0.323181	47352	ADD	-0.113178	0.0176678	41.0351	9.8253	cxcl10	HLA-DRB1	ENSG00000196126	transcript	ENST00000360004.5	protein_coding	MODIFIER	3_prime_UTR_variant	novel	difficult
6	32579029	Sniffles2.INS.1904M5	INS	4281	0.11569	0.322728	47662	ADD	-0.160346	0.0174936	84.0151	19.3089	cd22	HLA-DRB1	ENSG00000196126	transcript	ENST00000360004.5	protein_coding	MODIFIER	3_prime_UTR_variant	novel	difficult
6	32579029	Sniffles2.INS.1904M5	INS	4281	0.115754	0.32266	47460	ADD	-0.256094	0.0157641	263.914	58.6187	cpvl	HLA-DRB1	ENSG00000196126	transcript	ENST00000360004.5	protein_coding	MODIFIER	3_prime_UTR_variant	novel	difficult
6	32579029	Sniffles2.INS.1904M5	INS	4281	0.115668	0.322632	47559	ADD	0.20893	0.0181005	133.235	30.0952	cd8a	HLA-DRB1	ENSG00000196126	transcript	ENST00000360004.5	protein_coding	MODIFIER	3_prime_UTR_variant	novel	difficult
6	32579029	Sniffles2.INS.1904M5	INS	4281	0.115566	0.32298	46014	ADD	0.0854679	0.0143324	35.5605	8.60687	slamf8	HLA-DRB1	ENSG00000196126	transcript	ENST00000360004.5	protein_coding	MODIFIER	3_prime_UTR_variant	novel	difficult
6	32579029	Sniffles2.INS.1904M5	INS	4281	0.11579	0.322643	47468	ADD	0.173791	0.017274	101.221	23.0847	ebi3_il27	HLA-DRB1	ENSG00000196126	transcript	ENST00000360004.5	protein_coding	MODIFIER	3_prime_UTR_variant	novel	difficult
6	32579029	Sniffles2.INS.1904M5	INS	4281	0.115603	0.323164	47041	ADD	-0.214873	0.0181114	140.754	31.7398	ager	HLA-DRB1	ENSG00000196126	transcript	ENST00000360004.5	protein_coding	MODIFIER	3_prime_UTR_variant	novel	difficult
6	32579029	Sniffles2.INS.1904M5	INS	4281	0.115608	0.322982	47148	ADD	0.0949818	0.0149471	40.38	9.67971	il7r	HLA-DRB1	ENSG00000196126	transcript	ENST00000360004.5	protein_coding	MODIFIER	3_prime_UTR_variant	novel	difficult
6	32579029	Sniffles2.INS.1904M5	INS	4281	0.115704	0.32304	47075	ADD	-0.0963185	0.0176612	29.7426	7.30681	il32	HLA-DRB1	ENSG00000196126	transcript	ENST00000360004.5	protein_coding	MODIFIER	3_prime_UTR_variant	novel	difficult
6	32579795	Sniffles2.DEL.194BM5	DEL	-175	0.820783	0.898006	46785	ADD	-0.0731003	0.00824322	78.6402	18.1277	cdcp1	HLA-DRB1	ENSG00000196126	transcript	ENST00000360004.5	protein_coding	MODIFIER	intron_variant	novel	difficult
6	32579795	Sniffles2.DEL.194BM5	DEL	-175	0.820512	0.899331	46208	ADD	-0.0658445	0.00964386	46.6163	11.0638	fabp6	HLA-DRB1	ENSG00000196126	transcript	ENST00000360004.5	protein_coding	MODIFIER	intron_variant	novel	difficult
6	32579795	Sniffles2.DEL.194BM5	DEL	-175	0.820463	0.899059	47468	ADD	0.0430789	0.00772541	31.0947	7.60952	havcr1	HLA-DRB1	ENSG00000196126	transcript	ENST00000360004.5	protein_coding	MODIFIER	intron_variant	novel	difficult
6	32579795	Sniffles2.DEL.194BM5	DEL	-175	0.820722	0.898102	47655	ADD	0.0743525	0.00904668	67.548	15.6869	tnfsf13b	HLA-DRB1	ENSG00000196126	transcript	ENST00000360004.5	protein_coding	MODIFIER	intron_variant	novel	difficult
6	32579795	Sniffles2.DEL.194BM5	DEL	-175	0.820686	0.898815	47169	ADD	0.0641916	0.00868959	54.5705	12.824	cgref1	HLA-DRB1	ENSG00000196126	transcript	ENST00000360004.5	protein_coding	MODIFIER	intron_variant	novel	difficult
6	32579795	Sniffles2.DEL.194BM5	DEL	-175	0.820918	0.897585	47041	ADD	-0.0573965	0.00946959	36.7373	8.86913	ager	HLA-DRB1	ENSG00000196126	transcript	ENST00000360004.5	protein_coding	MODIFIER	intron_variant	novel	difficult
6	32579795	Sniffles2.DEL.194BM5	DEL	-175	0.820739	0.898154	47732	ADD	-0.103077	0.00875279	138.684	31.2871	igfbp7	HLA-DRB1	ENSG00000196126	transcript	ENST00000360004.5	protein_coding	MODIFIER	intron_variant	novel	difficult
6	32579795	Sniffles2.DEL.194BM5	DEL	-175	0.820386	0.899278	46261	ADD	0.0566658	0.00981917	33.3037	8.10329	ncln	HLA-DRB1	ENSG00000196126	transcript	ENST00000360004.5	protein_coding	MODIFIER	intron_variant	novel	difficult
6	32579795	Sniffles2.DEL.194BM5	DEL	-175	0.82094	0.898769	47075	ADD	0.0465986	0.00748226	38.7865	9.32533	ly75	HLA-DRB1	ENSG00000196126	transcript	ENST00000360004.5	protein_coding	MODIFIER	intron_variant	novel	difficult
6	32579795	Sniffles2.DEL.194BM5	DEL	-175	0.820874	0.897583	47122	ADD	-0.0481187	0.00865525	30.9078	7.5677	trem2	HLA-DRB1	ENSG00000196126	transcript	ENST00000360004.5	protein_coding	MODIFIER	intron_variant	novel	difficult
6	32579795	Sniffles2.DEL.194BM5	DEL	-175	0.820839	0.897833	47125	ADD	-0.0960893	0.00971964	97.735	22.3203	cxcl3	HLA-DRB1	ENSG00000196126	transcript	ENST00000360004.5	protein_coding	MODIFIER	intron_variant	novel	difficult
6	32579795	Sniffles2.DEL.194BM5	DEL	-175	0.820798	0.898005	47148	ADD	0.0792144	0.00780647	102.967	23.4676	il7r	HLA-DRB1	ENSG00000196126	transcript	ENST00000360004.5	protein_coding	MODIFIER	intron_variant	novel	difficult
6	32579795	Sniffles2.DEL.194BM5	DEL	-175	0.820606	0.89876	47559	ADD	-0.0787041	0.00872307	81.406	18.7357	msr1	HLA-DRB1	ENSG00000196126	transcript	ENST00000360004.5	protein_coding	MODIFIER	intron_variant	novel	difficult
6	32579795	Sniffles2.DEL.194BM5	DEL	-175	0.820739	0.898154	47732	ADD	-0.0597704	0.00884454	45.669	10.8538	alcam	HLA-DRB1	ENSG00000196126	transcript	ENST00000360004.5	protein_coding	MODIFIER	intron_variant	novel	difficult
6	32579795	Sniffles2.DEL.194BM5	DEL	-175	0.82094	0.898769	47075	ADD	-0.106537	0.00928979	131.518	29.7197	micb_mica	HLA-DRB1	ENSG00000196126	transcript	ENST00000360004.5	protein_coding	MODIFIER	intron_variant	novel	difficult
6	32579795	Sniffles2.DEL.194BM5	DEL	-175	0.820798	0.898005	47148	ADD	0.119545	0.009424	160.912	36.1456	tnxb	HLA-DRB1	ENSG00000196126	transcript	ENST00000360004.5	protein_coding	MODIFIER	intron_variant	novel	difficult
6	32579795	Sniffles2.DEL.194BM5	DEL	-175	0.820686	0.898815	47169	ADD	-0.0694194	0.00927881	55.9727	13.1338	ctsl	HLA-DRB1	ENSG00000196126	transcript	ENST00000360004.5	protein_coding	MODIFIER	intron_variant	novel	difficult
6	32579795	Sniffles2.DEL.194BM5	DEL	-175	0.820713	0.89928	46922	ADD	-0.0888113	0.00976469	82.7218	19.0248	atp6v1d	HLA-DRB1	ENSG00000196126	transcript	ENST00000360004.5	protein_coding	MODIFIER	intron_variant	novel	difficult
6	32579795	Sniffles2.DEL.194BM5	DEL	-175	0.820902	0.898415	47259	ADD	0.2373	0.00951799	621.59	136.472	c2	HLA-DRB1	ENSG00000196126	transcript	ENST00000360004.5	protein_coding	MODIFIER	intron_variant	novel	difficult
6	32579795	Sniffles2.DEL.194BM5	DEL	-175	0.820892	0.897617	47434	ADD	0.0582364	0.00909496	41.0004	9.81758	gas6	HLA-DRB1	ENSG00000196126	transcript	ENST00000360004.5	protein_coding	MODIFIER	intron_variant	novel	difficult
6	32579795	Sniffles2.DEL.194BM5	DEL	-175	0.82094	0.898769	47075	ADD	-0.0526675	0.00955036	30.4121	7.45674	itga6	HLA-DRB1	ENSG00000196126	transcript	ENST00000360004.5	protein_coding	MODIFIER	intron_variant	novel	difficult
6	32579795	Sniffles2.DEL.194BM5	DEL	-175	0.820724	0.89838	47352	ADD	0.0586577	0.00925841	40.1399	9.62634	btn2a1	HLA-DRB1	ENSG00000196126	transcript	ENST00000360004.5	protein_coding	MODIFIER	intron_variant	novel	difficult
6	32579795	Sniffles2.DEL.194BM5	DEL	-175	0.820991	0.898524	46919	ADD	-0.065408	0.0076687	72.7474	16.8317	cd200r1	HLA-DRB1	ENSG00000196126	transcript	ENST00000360004.5	protein_coding	MODIFIER	intron_variant	novel	difficult
6	32579795	Sniffles2.DEL.194BM5	DEL	-175	0.820546	0.899019	47255	ADD	0.052476	0.00811631	41.8027	9.99583	cntn5	HLA-DRB1	ENSG00000196126	transcript	ENST00000360004.5	protein_coding	MODIFIER	intron_variant	novel	difficult
6	32579795	Sniffles2.DEL.194BM5	DEL	-175	0.820541	0.899292	47662	ADD	0.0770166	0.00887545	75.2987	17.393	il12b	HLA-DRB1	ENSG00000196126	transcript	ENST00000360004.5	protein_coding	MODIFIER	intron_variant	novel	difficult
6	32579795	Sniffles2.DEL.194BM5	DEL	-175	0.820818	0.897964	47046	ADD	-0.090592	0.00880087	105.957	24.1228	cxcl1	HLA-DRB1	ENSG00000196126	transcript	ENST00000360004.5	protein_coding	MODIFIER	intron_variant	novel	difficult
6	32579795	Sniffles2.DEL.194BM5	DEL	-175	0.820581	0.898016	47289	ADD	-0.0484466	0.0086889	31.0883	7.6081	tek	HLA-DRB1	ENSG00000196126	transcript	ENST00000360004.5	protein_coding	MODIFIER	intron_variant	novel	difficult
6	32579795	Sniffles2.DEL.194BM5	DEL	-175	0.821015	0.89775	46901	ADD	0.0662595	0.0092885	50.8867	12.0094	ltbr	HLA-DRB1	ENSG00000196126	transcript	ENST00000360004.5	protein_coding	MODIFIER	intron_variant	novel	difficult
6	32579795	Sniffles2.DEL.194BM5	DEL	-175	0.821018	0.898924	46922	ADD	-0.131466	0.00950797	191.184	42.7561	hla_dra	HLA-DRB1	ENSG00000196126	transcript	ENST00000360004.5	protein_coding	MODIFIER	intron_variant	novel	difficult
6	32579795	Sniffles2.DEL.194BM5	DEL	-175	0.820549	0.89799	47134	ADD	0.062022	0.00846306	53.7077	12.6333	folr3	HLA-DRB1	ENSG00000196126	transcript	ENST00000360004.5	protein_coding	MODIFIER	intron_variant	novel	difficult
6	32579795	Sniffles2.DEL.194BM5	DEL	-175	0.820541	0.899292	47662	ADD	0.0812955	0.00937165	75.249	17.382	klrb1	HLA-DRB1	ENSG00000196126	transcript	ENST00000360004.5	protein_coding	MODIFIER	intron_variant	novel	difficult
6	32579795	Sniffles2.DEL.194BM5	DEL	-175	0.82094	0.898769	47075	ADD	0.0577847	0.0093415	38.2642	9.20911	gzmb	HLA-DRB1	ENSG00000196126	transcript	ENST00000360004.5	protein_coding	MODIFIER	intron_variant	novel	difficult
6	32579795	Sniffles2.DEL.194BM5	DEL	-175	0.820686	0.898815	47169	ADD	0.0554065	0.0095908	33.3743	8.11906	tshb	HLA-DRB1	ENSG00000196126	transcript	ENST00000360004.5	protein_coding	MODIFIER	intron_variant	novel	difficult
6	32579795	Sniffles2.DEL.194BM5	DEL	-175	0.820386	0.899278	46261	ADD	-0.635546	0.00908932	4889.14	1063.61	lilrb4	HLA-DRB1	ENSG00000196126	transcript	ENST00000360004.5	protein_coding	MODIFIER	intron_variant	novel	difficult
6	32579795	Sniffles2.DEL.194BM5	DEL	-175	0.820686	0.898815	47169	ADD	0.051812	0.00763942	45.9981	10.9268	sftpd	HLA-DRB1	ENSG00000196126	transcript	ENST00000360004.5	protein_coding	MODIFIER	intron_variant	novel	difficult
6	32579795	Sniffles2.DEL.194BM5	DEL	-175	0.820689	0.898561	47388	ADD	0.0659658	0.00878	56.448	13.2388	cd300e	HLA-DRB1	ENSG00000196126	transcript	ENST00000360004.5	protein_coding	MODIFIER	intron_variant	novel	difficult
6	32579795	Sniffles2.DEL.194BM5	DEL	-175	0.820713	0.89928	46922	ADD	0.0744101	0.00914807	66.1614	15.3815	optc	HLA-DRB1	ENSG00000196126	transcript	ENST00000360004.5	protein_coding	MODIFIER	intron_variant	novel	difficult
6	32579795	Sniffles2.DEL.194BM5	DEL	-175	0.820507	0.899548	47514	ADD	0.0807902	0.0091273	78.3489	18.0637	cdsn	HLA-DRB1	ENSG00000196126	transcript	ENST00000360004.5	protein_coding	MODIFIER	intron_variant	novel	difficult
6	32579795	Sniffles2.DEL.194BM5	DEL	-175	0.820541	0.899292	47662	ADD	0.104294	0.00944134	122.026	27.6424	gzma	HLA-DRB1	ENSG00000196126	transcript	ENST00000360004.5	protein_coding	MODIFIER	intron_variant	novel	difficult
6	32579795	Sniffles2.DEL.194BM5	DEL	-175	0.820541	0.899292	47662	ADD	-0.0573718	0.00901307	40.5184	9.71046	mertk	HLA-DRB1	ENSG00000196126	transcript	ENST00000360004.5	protein_coding	MODIFIER	intron_variant	novel	difficult
6	32579795	Sniffles2.DEL.194BM5	DEL	-175	0.820742	0.899333	46853	ADD	-0.0484792	0.00887927	29.8096	7.32183	msln	HLA-DRB1	ENSG00000196126	transcript	ENST00000360004.5	protein_coding	MODIFIER	intron_variant	novel	difficult
6	32579795	Sniffles2.DEL.194BM5	DEL	-175	0.820713	0.89928	46922	ADD	0.0786368	0.00899259	76.4685	17.6502	il12a_il12b	HLA-DRB1	ENSG00000196126	transcript	ENST00000360004.5	protein_coding	MODIFIER	intron_variant	novel	difficult
6	32579795	Sniffles2.DEL.194BM5	DEL	-175	0.820564	0.899258	46281	ADD	0.0618948	0.0094772	42.6529	10.1846	gzmh	HLA-DRB1	ENSG00000196126	transcript	ENST00000360004.5	protein_coding	MODIFIER	intron_variant	novel	difficult
6	32579795	Sniffles2.DEL.194BM5	DEL	-175	0.820463	0.899059	47468	ADD	-0.064831	0.00938121	47.7582	11.3168	cd5	HLA-DRB1	ENSG00000196126	transcript	ENST00000360004.5	protein_coding	MODIFIER	intron_variant	novel	difficult
6	32579795	Sniffles2.DEL.194BM5	DEL	-175	0.820541	0.899292	47662	ADD	-0.206076	0.00912352	510.189	112.239	cd22	HLA-DRB1	ENSG00000196126	transcript	ENST00000360004.5	protein_coding	MODIFIER	intron_variant	novel	difficult
6	32579795	Sniffles2.DEL.194BM5	DEL	-175	0.82094	0.898769	47075	ADD	0.128144	0.0089742	203.896	45.5303	fcrl6	HLA-DRB1	ENSG00000196126	transcript	ENST00000360004.5	protein_coding	MODIFIER	intron_variant	novel	difficult
6	32579795	Sniffles2.DEL.194BM5	DEL	-175	0.82093	0.898362	47340	ADD	-0.128418	0.0092035	194.692	43.5218	timd4	HLA-DRB1	ENSG00000196126	transcript	ENST00000360004.5	protein_coding	MODIFIER	intron_variant	novel	difficult
6	32579795	Sniffles2.DEL.194BM5	DEL	-175	0.82094	0.898769	47075	ADD	-0.161591	0.00944815	292.511	64.8506	lta	HLA-DRB1	ENSG00000196126	transcript	ENST00000360004.5	protein_coding	MODIFIER	intron_variant	novel	difficult
6	32579795	Sniffles2.DEL.194BM5	DEL	-175	0.820606	0.89876	47559	ADD	0.105269	0.00944008	124.352	28.1514	cd8a	HLA-DRB1	ENSG00000196126	transcript	ENST00000360004.5	protein_coding	MODIFIER	intron_variant	novel	difficult
6	32579795	Sniffles2.DEL.194BM5	DEL	-175	0.82076	0.898761	47018	ADD	-0.0666635	0.00913605	53.2425	12.5305	clec5a	HLA-DRB1	ENSG00000196126	transcript	ENST00000360004.5	protein_coding	MODIFIER	intron_variant	novel	difficult
6	32579795	Sniffles2.DEL.194BM5	DEL	-175	0.82094	0.898769	47075	ADD	-0.0625272	0.00881023	50.3691	11.8949	il5ra	HLA-DRB1	ENSG00000196126	transcript	ENST00000360004.5	protein_coding	MODIFIER	intron_variant	novel	difficult
6	32579795	Sniffles2.DEL.194BM5	DEL	-175	0.820505	0.898877	47460	ADD	0.0702309	0.00822342	72.9376	16.8735	cpvl	HLA-DRB1	ENSG00000196126	transcript	ENST00000360004.5	protein_coding	MODIFIER	intron_variant	novel	difficult
6	32579795	Sniffles2.DEL.194BM5	DEL	-175	0.820966	0.899374	46014	ADD	-0.203185	0.00924762	482.75	106.269	kir2dl3	HLA-DRB1	ENSG00000196126	transcript	ENST00000360004.5	protein_coding	MODIFIER	intron_variant	novel	difficult
6	32579795	Sniffles2.DEL.194BM5	DEL	-175	0.820713	0.89928	46922	ADD	-0.0594673	0.0091012	42.6933	10.1936	lrrc25	HLA-DRB1	ENSG00000196126	transcript	ENST00000360004.5	protein_coding	MODIFIER	intron_variant	novel	difficult
6	32579795	Sniffles2.DEL.194BM5	DEL	-175	0.8204	0.899316	46781	ADD	-0.0579411	0.00780264	55.143	12.9505	capg	HLA-DRB1	ENSG00000196126	transcript	ENST00000360004.5	protein_coding	MODIFIER	intron_variant	novel	difficult
6	32579795	Sniffles2.DEL.194BM5	DEL	-175	0.820686	0.898815	47169	ADD	0.0588493	0.00926507	40.3445	9.67183	marco	HLA-DRB1	ENSG00000196126	transcript	ENST00000360004.5	protein_coding	MODIFIER	intron_variant	novel	difficult
6	32579795	Sniffles2.DEL.194BM5	DEL	-175	0.820966	0.899374	46014	ADD	0.0592292	0.00965914	37.6006	9.06138	bambi	HLA-DRB1	ENSG00000196126	transcript	ENST00000360004.5	protein_coding	MODIFIER	intron_variant	novel	difficult
6	32579795	Sniffles2.DEL.194BM5	DEL	-175	0.820739	0.898154	47732	ADD	0.0563113	0.0094269	35.6824	8.63404	fap	HLA-DRB1	ENSG00000196126	transcript	ENST00000360004.5	protein_coding	MODIFIER	intron_variant	novel	difficult
6	32579795	Sniffles2.DEL.194BM5	DEL	-175	0.82006	0.900085	45779	ADD	0.0464352	0.00835601	30.8814	7.56179	crnn	HLA-DRB1	ENSG00000196126	transcript	ENST00000360004.5	protein_coding	MODIFIER	intron_variant	novel	difficult
6	32579795	Sniffles2.DEL.194BM5	DEL	-175	0.821081	0.899185	45935	ADD	0.0751853	0.00975528	59.3999	13.8905	agr3	HLA-DRB1	ENSG00000196126	transcript	ENST00000360004.5	protein_coding	MODIFIER	intron_variant	novel	difficult
6	32579795	Sniffles2.DEL.194BM5	DEL	-175	0.820606	0.89876	47559	ADD	-0.167627	0.00956052	307.416	68.0979	ccl19	HLA-DRB1	ENSG00000196126	transcript	ENST00000360004.5	protein_coding	MODIFIER	intron_variant	novel	difficult
6	32579795	Sniffles2.DEL.194BM5	DEL	-175	0.820606	0.89876	47559	ADD	0.0875469	0.00916374	91.2718	20.9023	folr2	HLA-DRB1	ENSG00000196126	transcript	ENST00000360004.5	protein_coding	MODIFIER	intron_variant	novel	difficult
6	32579795	Sniffles2.DEL.194BM5	DEL	-175	0.820713	0.89928	46922	ADD	-0.0902365	0.00905256	99.3623	22.6772	igf1r	HLA-DRB1	ENSG00000196126	transcript	ENST00000360004.5	protein_coding	MODIFIER	intron_variant	novel	difficult
6	32579795	Sniffles2.DEL.194BM5	DEL	-175	0.820386	0.899278	46261	ADD	0.0546836	0.00971188	31.7035	7.7457	sit1	HLA-DRB1	ENSG00000196126	transcript	ENST00000360004.5	protein_coding	MODIFIER	intron_variant	novel	difficult
6	32579795	Sniffles2.DEL.194BM5	DEL	-175	0.820463	0.899059	47468	ADD	-0.105801	0.00798058	175.757	39.3881	siglec9	HLA-DRB1	ENSG00000196126	transcript	ENST00000360004.5	protein_coding	MODIFIER	intron_variant	novel	difficult
6	32583324	Sniffles2.INS.1906M5	INS	1199	0.0350974	0.109652	47259	ADD	0.43343	0.0535976	65.3955	15.2127	c2	HLA-DRB1	ENSG00000196126	transcript	ENST00000360004.5	protein_coding	MODIFIER	intron_variant	novel	difficult
6	32583324	Sniffles2.INS.1906M5	INS	1199	0.0350323	0.109077	46014	ADD	-0.560306	0.0523099	114.731	26.0452	kir2dl3	HLA-DRB1	ENSG00000196126	transcript	ENST00000360004.5	protein_coding	MODIFIER	intron_variant	novel	difficult
6	32583324	Sniffles2.INS.1906M5	INS	1199	0.0351432	0.109812	46106	ADD	-0.278096	0.0499698	30.9723	7.58214	cd207	HLA-DRB1	ENSG00000196126	transcript	ENST00000360004.5	protein_coding	MODIFIER	intron_variant	novel	difficult
6	32583324	Sniffles2.INS.1906M5	INS	1199	0.0350851	0.109715	47023	ADD	-0.283942	0.0516017	30.2784	7.42681	tfpi	HLA-DRB1	ENSG00000196126	transcript	ENST00000360004.5	protein_coding	MODIFIER	intron_variant	novel	difficult
6	32583324	Sniffles2.INS.1906M5	INS	1199	0.0350764	0.109697	47199	ADD	-0.3471	0.0454961	58.2051	13.6268	oscar	HLA-DRB1	ENSG00000196126	transcript	ENST00000360004.5	protein_coding	MODIFIER	intron_variant	novel	difficult
6	32583324	Sniffles2.INS.1906M5	INS	1199	0.0350905	0.109215	47169	ADD	-0.316663	0.0476307	44.2	10.528	cdh17	HLA-DRB1	ENSG00000196126	transcript	ENST00000360004.5	protein_coding	MODIFIER	intron_variant	novel	difficult
6	32583324	Sniffles2.INS.1906M5	INS	1199	0.0350949	0.109289	47662	ADD	-0.364713	0.0509274	51.286	12.0978	mertk	HLA-DRB1	ENSG00000196126	transcript	ENST00000360004.5	protein_coding	MODIFIER	intron_variant	novel	difficult
6	32583324	Sniffles2.INS.1906M5	INS	1199	0.0350913	0.109523	47559	ADD	0.41069	0.0529635	60.1276	14.0511	ddr1	HLA-DRB1	ENSG00000196126	transcript	ENST00000360004.5	protein_coding	MODIFIER	intron_variant	novel	difficult
6	32583324	Sniffles2.INS.1906M5	INS	1199	0.0350877	0.109726	47041	ADD	-0.63374	0.0532815	141.471	31.8965	ager	HLA-DRB1	ENSG00000196126	transcript	ENST00000360004.5	protein_coding	MODIFIER	intron_variant	novel	difficult
6	32583324	Sniffles2.INS.1906M5	INS	1199	0.0351084	0.109593	47732	ADD	-0.292331	0.0493197	35.1324	8.51141	igfbp7	HLA-DRB1	ENSG00000196126	transcript	ENST00000360004.5	protein_coding	MODIFIER	intron_variant	novel	difficult
6	32583324	Sniffles2.INS.1906M5	INS	1199	0.0350905	0.109215	47169	ADD	0.502161	0.043136	135.521	30.5951	sftpd	HLA-DRB1	ENSG00000196126	transcript	ENST00000360004.5	protein_coding	MODIFIER	intron_variant	novel	difficult
6	32583324	Sniffles2.INS.1906M5	INS	1199	0.0350779	0.109491	47148	ADD	0.245378	0.0440102	31.0859	7.60755	il7r	HLA-DRB1	ENSG00000196126	transcript	ENST00000360004.5	protein_coding	MODIFIER	intron_variant	novel	difficult
6	32583324	Sniffles2.INS.1906M5	INS	1199	0.0351202	0.109201	47468	ADD	0.394221	0.0509105	59.9605	14.0142	ebi3_il27	HLA-DRB1	ENSG00000196126	transcript	ENST00000360004.5	protein_coding	MODIFIER	intron_variant	novel	difficult
6	32583324	Sniffles2.INS.1906M5	INS	1199	0.035076	0.109606	47075	ADD	1.01979	0.0523611	379.317	83.7564	micb_mica	HLA-DRB1	ENSG00000196126	transcript	ENST00000360004.5	protein_coding	MODIFIER	intron_variant	novel	difficult
6	32583324	Sniffles2.INS.1906M5	INS	1199	0.0350949	0.109289	47662	ADD	0.34532	0.0533473	41.9004	10.0175	gzma	HLA-DRB1	ENSG00000196126	transcript	ENST00000360004.5	protein_coding	MODIFIER	intron_variant	novel	difficult
6	32583324	Sniffles2.INS.1906M5	INS	1199	0.0350768	0.109383	46261	ADD	0.309304	0.0555015	31.0571	7.60111	il1a	HLA-DRB1	ENSG00000196126	transcript	ENST00000360004.5	protein_coding	MODIFIER	intron_variant	novel	difficult
6	32583324	Sniffles2.INS.1906M5	INS	1199	0.0350853	0.10962	47340	ADD	-0.562121	0.0523371	115.356	26.182	cr2	HLA-DRB1	ENSG00000196126	transcript	ENST00000360004.5	protein_coding	MODIFIER	intron_variant	novel	difficult
6	32583324	Sniffles2.INS.1906M5	INS	1199	0.035094	0.109749	47046	ADD	0.302744	0.0504565	36.0013	8.70511	il1r2	HLA-DRB1	ENSG00000196126	transcript	ENST00000360004.5	protein_coding	MODIFIER	intron_variant	novel	difficult
6	32583324	Sniffles2.INS.1906M5	INS	1199	0.0350663	0.109561	46922	ADD	1.58566	0.0536078	874.911	191.554	hla_dra	HLA-DRB1	ENSG00000196126	transcript	ENST00000360004.5	protein_coding	MODIFIER	intron_variant	novel	difficult
6	32583324	Sniffles2.INS.1906M5	INS	1199	0.0350913	0.109523	47559	ADD	0.440089	0.0532549	68.2908	15.8505	cd8a	HLA-DRB1	ENSG00000196126	transcript	ENST00000360004.5	protein_coding	MODIFIER	intron_variant	novel	difficult
6	32583324	Sniffles2.INS.1906M5	INS	1199	0.0350652	0.10963	47352	ADD	-0.347981	0.052006	44.7716	10.6548	cxcl10	HLA-DRB1	ENSG00000196126	transcript	ENST00000360004.5	protein_coding	MODIFIER	intron_variant	novel	difficult
6	32583324	Sniffles2.INS.1906M5	INS	1199	0.0350974	0.109652	47259	ADD	-0.427541	0.0535934	63.6404	14.8258	apom	HLA-DRB1	ENSG00000196126	transcript	ENST00000360004.5	protein_coding	MODIFIER	intron_variant	novel	difficult
6	32583324	Sniffles2.INS.1906M5	INS	1199	0.0350913	0.109523	47559	ADD	-0.436104	0.0539343	65.3806	15.2094	ccl19	HLA-DRB1	ENSG00000196126	transcript	ENST00000360004.5	protein_coding	MODIFIER	intron_variant	novel	difficult
6	32583324	Sniffles2.INS.1906M5	INS	1199	0.0350367	0.10933	46785	ADD	0.262265	0.0465417	31.7539	7.75697	cdcp1	HLA-DRB1	ENSG00000196126	transcript	ENST00000360004.5	protein_coding	MODIFIER	intron_variant	novel	difficult
6	32583324	Sniffles2.INS.1906M5	INS	1199	0.0350949	0.109289	47662	ADD	-0.470678	0.0515516	83.3611	19.1652	cd22	HLA-DRB1	ENSG00000196126	transcript	ENST00000360004.5	protein_coding	MODIFIER	intron_variant	novel	difficult
6	32583324	Sniffles2.INS.1906M5	INS	1199	0.0350949	0.109289	47662	ADD	-0.34191	0.0533391	41.0896	9.83742	agrp	HLA-DRB1	ENSG00000196126	transcript	ENST00000360004.5	protein_coding	MODIFIER	intron_variant	novel	difficult
6	32583324	Sniffles2.INS.1906M5	INS	1199	0.0351291	0.109702	46922	ADD	-0.356279	0.0521748	46.6293	11.0667	lrp1	HLA-DRB1	ENSG00000196126	transcript	ENST00000360004.5	protein_coding	MODIFIER	intron_variant	novel	difficult
6	32583324	Sniffles2.INS.1906M5	INS	1199	0.035076	0.109606	47075	ADD	-0.304649	0.0505823	36.2744	8.766	fcrl6	HLA-DRB1	ENSG00000196126	transcript	ENST00000360004.5	protein_coding	MODIFIER	intron_variant	novel	difficult
6	32583324	Sniffles2.INS.1906M5	INS	1199	0.035138	0.109348	47460	ADD	-0.78431	0.0464156	285.528	63.3289	cpvl	HLA-DRB1	ENSG00000196126	transcript	ENST00000360004.5	protein_coding	MODIFIER	intron_variant	novel	difficult
6	32583324	Sniffles2.INS.1906M5	INS	1199	0.0350652	0.10963	47352	ADD	-0.343485	0.0535098	41.2049	9.86303	ccl21	HLA-DRB1	ENSG00000196126	transcript	ENST00000360004.5	protein_coding	MODIFIER	intron_variant	novel	difficult
6	32583324	Sniffles2.INS.1906M5	INS	1199	0.0350768	0.109383	46261	ADD	0.471505	0.0551411	73.1174	16.9131	nfatc3	HLA-DRB1	ENSG00000196126	transcript	ENST00000360004.5	protein_coding	MODIFIER	intron_variant	novel	difficult
6	32583324	Sniffles2.INS.1906M5	INS	1199	0.035076	0.109606	47075	ADD	0.331093	0.0517164	40.9868	9.81458	siglec10	HLA-DRB1	ENSG00000196126	transcript	ENST00000360004.5	protein_coding	MODIFIER	intron_variant	novel	difficult
6	32583324	Sniffles2.INS.1906M5	INS	1199	0.0350768	0.109383	46261	ADD	-0.310863	0.0551907	31.7253	7.75057	il10	HLA-DRB1	ENSG00000196126	transcript	ENST00000360004.5	protein_coding	MODIFIER	intron_variant	novel	difficult
6	32583324	Sniffles2.INS.1906M5	INS	1199	0.0350779	0.109491	47148	ADD	0.32054	0.0497324	41.5418	9.93788	pamr1	HLA-DRB1	ENSG00000196126	transcript	ENST00000360004.5	protein_coding	MODIFIER	intron_variant	novel	difficult
6	32583945	Sniffles2.INS.1907M5	INS	489	0.143847	0.378089	47075	ADD	-0.09718	0.0150458	41.7177	9.97696	btn3a2	HLA-DRB1	ENSG00000196126	transcript	ENST00000360004.5	protein_coding	MODIFIER	intron_variant	novel	difficult
6	32583945	Sniffles2.INS.1907M5	INS	489	0.143847	0.378089	47075	ADD	0.0892265	0.0152505	34.2309	8.31029	cd83	HLA-DRB1	ENSG00000196126	transcript	ENST00000360004.5	protein_coding	MODIFIER	intron_variant	novel	difficult
6	32583945	Sniffles2.INS.1907M5	INS	489	0.143761	0.37814	46785	ADD	0.0850367	0.0133859	40.3571	9.67462	cdcp1	HLA-DRB1	ENSG00000196126	transcript	ENST00000360004.5	protein_coding	MODIFIER	intron_variant	novel	difficult
6	32583945	Sniffles2.INS.1907M5	INS	489	0.144012	0.378097	47468	ADD	0.145277	0.0146443	98.4131	22.469	ebi3_il27	HLA-DRB1	ENSG00000196126	transcript	ENST00000360004.5	protein_coding	MODIFIER	intron_variant	novel	difficult
6	32583945	Sniffles2.INS.1907M5	INS	489	0.143858	0.378515	47259	ADD	0.177056	0.0154465	131.389	29.6914	c2	HLA-DRB1	ENSG00000196126	transcript	ENST00000360004.5	protein_coding	MODIFIER	intron_variant	novel	difficult
6	32583945	Sniffles2.INS.1907M5	INS	489	0.143874	0.378616	46261	ADD	0.0952299	0.0153051	38.7144	9.3093	tnfrsf13c	HLA-DRB1	ENSG00000196126	transcript	ENST00000360004.5	protein_coding	MODIFIER	intron_variant	novel	difficult
6	32583945	Sniffles2.INS.1907M5	INS	489	0.14392	0.377961	47169	ADD	0.10398	0.0155811	44.5353	10.6024	tshb	HLA-DRB1	ENSG00000196126	transcript	ENST00000360004.5	protein_coding	MODIFIER	intron_variant	novel	difficult
6	32583945	Sniffles2.INS.1907M5	INS	489	0.143883	0.377953	47662	ADD	-0.156657	0.014837	111.483	25.3338	cd22	HLA-DRB1	ENSG00000196126	transcript	ENST00000360004.5	protein_coding	MODIFIER	intron_variant	novel	difficult
6	32583945	Sniffles2.INS.1907M5	INS	489	0.143851	0.378102	46916	ADD	-0.0855767	0.015307	31.256	7.6456	ccl28	HLA-DRB1	ENSG00000196126	transcript	ENST00000360004.5	protein_coding	MODIFIER	intron_variant	novel	difficult
6	32583945	Sniffles2.INS.1907M5	INS	489	0.143839	0.377811	47435	ADD	-0.0877417	0.0142026	38.1662	9.18729	fcrl2	HLA-DRB1	ENSG00000196126	transcript	ENST00000360004.5	protein_coding	MODIFIER	intron_variant	novel	difficult
6	32583945	Sniffles2.INS.1907M5	INS	489	0.143732	0.378552	47046	ADD	0.0892465	0.014552	37.6129	9.06414	il1r2	HLA-DRB1	ENSG00000196126	transcript	ENST00000360004.5	protein_coding	MODIFIER	intron_variant	novel	difficult
6	32583945	Sniffles2.INS.1907M5	INS	489	0.143847	0.378089	47075	ADD	-0.0868021	0.0149855	33.5521	8.15877	il32	HLA-DRB1	ENSG00000196126	transcript	ENST00000360004.5	protein_coding	MODIFIER	intron_variant	novel	difficult
6	32583945	Sniffles2.INS.1907M5	INS	489	0.143662	0.378552	47352	ADD	-0.0890507	0.0150354	35.0788	8.49945	b4galt1	HLA-DRB1	ENSG00000196126	transcript	ENST00000360004.5	protein_coding	MODIFIER	intron_variant	novel	difficult
6	32583945	Sniffles2.INS.1907M5	INS	489	0.143852	0.377867	47559	ADD	0.105915	0.0152637	48.15	11.4036	ddr1	HLA-DRB1	ENSG00000196126	transcript	ENST00000360004.5	protein_coding	MODIFIER	intron_variant	novel	difficult
6	32583945	Sniffles2.INS.1907M5	INS	489	0.143932	0.378049	47732	ADD	-0.11454	0.0140179	66.7654	15.5145	lilrb1	HLA-DRB1	ENSG00000196126	transcript	ENST00000360004.5	protein_coding	MODIFIER	intron_variant	novel	difficult
6	32583945	Sniffles2.INS.1907M5	INS	489	0.143852	0.377867	47559	ADD	-0.109531	0.0151916	51.9838	12.2521	lrpap1	HLA-DRB1	ENSG00000196126	transcript	ENST00000360004.5	protein_coding	MODIFIER	intron_variant	novel	difficult
6	32583945	Sniffles2.INS.1907M5	INS	489	0.144007	0.378182	47460	ADD	-0.2068	0.0133613	239.553	53.3078	cpvl	HLA-DRB1	ENSG00000196126	transcript	ENST00000360004.5	protein_coding	MODIFIER	intron_variant	novel	difficult
6	32583945	Sniffles2.INS.1907M5	INS	489	0.143782	0.378315	47148	ADD	0.0788425	0.0126724	38.7081	9.30788	il7r	HLA-DRB1	ENSG00000196126	transcript	ENST00000360004.5	protein_coding	MODIFIER	intron_variant	novel	difficult
6	32583945	Sniffles2.INS.1907M5	INS	489	0.143761	0.37814	46785	ADD	-0.110224	0.0154215	51.0855	12.0534	cx3cl1	HLA-DRB1	ENSG00000196126	transcript	ENST00000360004.5	protein_coding	MODIFIER	intron_variant	novel	difficult
6	32583945	Sniffles2.INS.1907M5	INS	489	0.143858	0.378515	47259	ADD	-0.0871249	0.0154453	31.8193	7.77159	apom	HLA-DRB1	ENSG00000196126	transcript	ENST00000360004.5	protein_coding	MODIFIER	intron_variant	novel	difficult
6	32583945	Sniffles2.INS.1907M5	INS	489	0.143847	0.378089	47075	ADD	0.0838078	0.0149036	31.6218	7.72744	siglec10	HLA-DRB1	ENSG00000196126	transcript	ENST00000360004.5	protein_coding	MODIFIER	intron_variant	novel	difficult
6	32583945	Sniffles2.INS.1907M5	INS	489	0.143775	0.378403	46976	ADD	0.0852861	0.0144396	34.8856	8.45636	prss8	HLA-DRB1	ENSG00000196126	transcript	ENST00000360004.5	protein_coding	MODIFIER	intron_variant	novel	difficult
6	32583945	Sniffles2.INS.1907M5	INS	489	0.143825	0.378544	47340	ADD	-0.182555	0.0150796	146.559	33.0088	cr2	HLA-DRB1	ENSG00000196126	transcript	ENST00000360004.5	protein_coding	MODIFIER	intron_variant	novel	difficult
6	32583945	Sniffles2.INS.1907M5	INS	489	0.143883	0.377953	47662	ADD	-0.0996115	0.0146574	46.1857	10.9684	mertk	HLA-DRB1	ENSG00000196126	transcript	ENST00000360004.5	protein_coding	MODIFIER	intron_variant	novel	difficult
6	32583945	Sniffles2.INS.1907M5	INS	489	0.143842	0.378374	47106	ADD	0.127961	0.0151027	71.7872	16.6203	tff3	HLA-DRB1	ENSG00000196126	transcript	ENST00000360004.5	protein_coding	MODIFIER	intron_variant	novel	difficult
6	32583945	Sniffles2.INS.1907M5	INS	489	0.143847	0.378089	47075	ADD	0.182533	0.0150894	146.333	32.9595	micb_mica	HLA-DRB1	ENSG00000196126	transcript	ENST00000360004.5	protein_coding	MODIFIER	intron_variant	novel	difficult
6	32583945	Sniffles2.INS.1907M5	INS	489	0.143751	0.37852	46014	ADD	-0.0869915	0.0155008	31.4955	7.69917	cd28	HLA-DRB1	ENSG00000196126	transcript	ENST00000360004.5	protein_coding	MODIFIER	intron_variant	novel	difficult
6	32583945	Sniffles2.INS.1907M5	INS	489	0.1437	0.378452	47041	ADD	-0.176657	0.0153672	132.152	29.8583	ager	HLA-DRB1	ENSG00000196126	transcript	ENST00000360004.5	protein_coding	MODIFIER	intron_variant	novel	difficult
6	32583945	Sniffles2.INS.1907M5	INS	489	0.143874	0.378616	46261	ADD	0.128575	0.0159637	64.8702	15.0969	il1a	HLA-DRB1	ENSG00000196126	transcript	ENST00000360004.5	protein_coding	MODIFIER	intron_variant	novel	difficult
6	32583945	Sniffles2.INS.1907M5	INS	489	0.143765	0.378081	46922	ADD	0.343854	0.0154453	495.629	109.071	hla_dra	HLA-DRB1	ENSG00000196126	transcript	ENST00000360004.5	protein_coding	MODIFIER	intron_variant	novel	difficult
6	32583945	Sniffles2.INS.1907M5	INS	489	0.143852	0.377867	47559	ADD	0.098205	0.0147806	44.145	10.5158	cd74	HLA-DRB1	ENSG00000196126	transcript	ENST00000360004.5	protein_coding	MODIFIER	intron_variant	novel	difficult
6	32583945	Sniffles2.INS.1907M5	INS	489	0.143669	0.378477	47199	ADD	-0.0891958	0.0131182	46.2316	10.9785	oscar	HLA-DRB1	ENSG00000196126	transcript	ENST00000360004.5	protein_coding	MODIFIER	intron_variant	novel	difficult
6	32583945	Sniffles2.INS.1907M5	INS	489	0.143932	0.378049	47732	ADD	-0.0941293	0.0142173	43.8344	10.4469	igfbp7	HLA-DRB1	ENSG00000196126	transcript	ENST00000360004.5	protein_coding	MODIFIER	intron_variant	novel	difficult
6	32583945	Sniffles2.INS.1907M5	INS	489	0.14392	0.377961	47169	ADD	0.131699	0.0124109	112.605	25.5794	sftpd	HLA-DRB1	ENSG00000196126	transcript	ENST00000360004.5	protein_coding	MODIFIER	intron_variant	novel	difficult
6	32583945	Sniffles2.INS.1907M5	INS	489	0.143874	0.378616	46261	ADD	-0.109549	0.0158743	47.6242	11.2871	il10	HLA-DRB1	ENSG00000196126	transcript	ENST00000360004.5	protein_coding	MODIFIER	intron_variant	novel	difficult
6	32583945	Sniffles2.INS.1907M5	INS	489	0.143852	0.377867	47559	ADD	-0.121183	0.0155435	60.7837	14.1958	ccl19	HLA-DRB1	ENSG00000196126	transcript	ENST00000360004.5	protein_coding	MODIFIER	intron_variant	novel	difficult
6	32583945	Sniffles2.INS.1907M5	INS	489	0.143662	0.378552	47352	ADD	-0.121767	0.0149865	66.0169	15.3496	cxcl10	HLA-DRB1	ENSG00000196126	transcript	ENST00000360004.5	protein_coding	MODIFIER	intron_variant	novel	difficult
6	32583945	Sniffles2.INS.1907M5	INS	489	0.144017	0.378073	47539	ADD	-0.0913612	0.0147269	38.4858	9.25843	galnt2	HLA-DRB1	ENSG00000196126	transcript	ENST00000360004.5	protein_coding	MODIFIER	intron_variant	novel	difficult
6	32583945	Sniffles2.INS.1907M5	INS	489	0.143847	0.378089	47075	ADD	-0.0828027	0.0145768	32.2676	7.87182	fcrl6	HLA-DRB1	ENSG00000196126	transcript	ENST00000360004.5	protein_coding	MODIFIER	intron_variant	novel	difficult
6	32583945	Sniffles2.INS.1907M5	INS	489	0.143782	0.378315	47148	ADD	0.123293	0.0143201	74.1288	17.1356	pamr1	HLA-DRB1	ENSG00000196126	transcript	ENST00000360004.5	protein_coding	MODIFIER	intron_variant	novel	difficult
6	32583945	Sniffles2.INS.1907M5	INS	489	0.143751	0.37852	46014	ADD	0.0692725	0.0121454	32.5312	7.93072	slamf8	HLA-DRB1	ENSG00000196126	transcript	ENST00000360004.5	protein_coding	MODIFIER	intron_variant	novel	difficult
6	32583945	Sniffles2.INS.1907M5	INS	489	0.143874	0.378616	46261	ADD	0.122766	0.01586	59.9163	14.0045	nfatc3	HLA-DRB1	ENSG00000196126	transcript	ENST00000360004.5	protein_coding	MODIFIER	intron_variant	novel	difficult
6	32583945	Sniffles2.INS.1907M5	INS	489	0.14402	0.378043	45779	ADD	0.0778088	0.013607	32.699	7.96823	crnn	HLA-DRB1	ENSG00000196126	transcript	ENST00000360004.5	protein_coding	MODIFIER	intron_variant	novel	difficult
6	32583945	Sniffles2.INS.1907M5	INS	489	0.14392	0.377961	47169	ADD	-0.126796	0.0137041	85.607	19.6586	cdh17	HLA-DRB1	ENSG00000196126	transcript	ENST00000360004.5	protein_coding	MODIFIER	intron_variant	novel	difficult
6	32583945	Sniffles2.INS.1907M5	INS	489	0.143852	0.377867	47559	ADD	0.183126	0.0153477	142.368	32.0926	cd8a	HLA-DRB1	ENSG00000196126	transcript	ENST00000360004.5	protein_coding	MODIFIER	intron_variant	novel	difficult
6	32583945	Sniffles2.INS.1907M5	INS	489	0.143825	0.378544	47340	ADD	-0.0898593	0.0149364	36.194	8.74808	timd4	HLA-DRB1	ENSG00000196126	transcript	ENST00000360004.5	protein_coding	MODIFIER	intron_variant	novel	difficult
6	32583945	Sniffles2.INS.1907M5	INS	489	0.143751	0.37852	46014	ADD	-0.174488	0.0150155	135.036	30.4891	kir2dl3	HLA-DRB1	ENSG00000196126	transcript	ENST00000360004.5	protein_coding	MODIFIER	intron_variant	novel	difficult
6	32583945	Sniffles2.INS.1907M5	INS	489	0.143917	0.378516	46922	ADD	-0.139997	0.0150411	86.6313	19.8835	lrp1	HLA-DRB1	ENSG00000196126	transcript	ENST00000360004.5	protein_coding	MODIFIER	intron_variant	novel	difficult
6	32583945	Sniffles2.INS.1907M5	INS	489	0.143883	0.377953	47662	ADD	0.109155	0.0153538	50.5422	11.9332	gzma	HLA-DRB1	ENSG00000196126	transcript	ENST00000360004.5	protein_coding	MODIFIER	intron_variant	novel	difficult
6	32584975	Sniffles2.INS.1908M5	INS	2012	0.685601	0.949236	47506	ADD	0.0500352	0.0073034	46.9355	11.1345	rnaset2	HLA-DRB1	ENSG00000196126	transcript	ENST00000360004.5	protein_coding	MODIFIER	intron_variant	novel	difficult
6	32584975	Sniffles2.INS.1908M5	INS	2012	0.685581	0.950222	47352	ADD	0.0468747	0.00723165	42.0149	10.043	btn2a1	HLA-DRB1	ENSG00000196126	transcript	ENST00000360004.5	protein_coding	MODIFIER	intron_variant	novel	difficult
6	32584975	Sniffles2.INS.1908M5	INS	2012	0.685551	0.949673	47148	ADD	0.0462523	0.00609527	57.5813	13.4891	il7r	HLA-DRB1	ENSG00000196126	transcript	ENST00000360004.5	protein_coding	MODIFIER	intron_variant	novel	difficult
6	32584975	Sniffles2.INS.1908M5	INS	2012	0.685712	0.950278	47169	ADD	0.04811	0.00678716	50.2453	11.8675	cgref1	HLA-DRB1	ENSG00000196126	transcript	ENST00000360004.5	protein_coding	MODIFIER	intron_variant	novel	difficult
6	32584975	Sniffles2.INS.1908M5	INS	2012	0.685743	0.950023	47095	ADD	0.0433723	0.00735549	34.7698	8.43053	nectin2	HLA-DRB1	ENSG00000196126	transcript	ENST00000360004.5	protein_coding	MODIFIER	intron_variant	novel	difficult
6	32584975	Sniffles2.INS.1908M5	INS	2012	0.685649	0.949317	47662	ADD	0.0395424	0.00720412	30.1277	7.39306	cd160	HLA-DRB1	ENSG00000196126	transcript	ENST00000360004.5	protein_coding	MODIFIER	intron_variant	novel	difficult
6	32584975	Sniffles2.INS.1908M5	INS	2012	0.685551	0.949673	47148	ADD	-0.0615036	0.00717135	73.5527	17.0088	nrp2	HLA-DRB1	ENSG00000196126	transcript	ENST00000360004.5	protein_coding	MODIFIER	intron_variant	novel	difficult
6	32584975	Sniffles2.INS.1908M5	INS	2012	0.685437	0.950505	46261	ADD	-0.0934605	0.00763483	149.85	33.7283	il10	HLA-DRB1	ENSG00000196126	transcript	ENST00000360004.5	protein_coding	MODIFIER	intron_variant	novel	difficult
6	32584975	Sniffles2.INS.1908M5	INS	2012	0.685562	0.950332	45645	ADD	0.0503506	0.00759385	43.9627	10.4754	agr2	HLA-DRB1	ENSG00000196126	transcript	ENST00000360004.5	protein_coding	MODIFIER	intron_variant	novel	difficult
6	32584975	Sniffles2.INS.1908M5	INS	2012	0.685437	0.950505	46261	ADD	0.0514488	0.00762798	45.4917	10.8145	nfatc3	HLA-DRB1	ENSG00000196126	transcript	ENST00000360004.5	protein_coding	MODIFIER	intron_variant	novel	difficult
6	32584975	Sniffles2.INS.1908M5	INS	2012	0.685437	0.950505	46261	ADD	-0.133259	0.00710362	351.91	77.7888	lilrb4	HLA-DRB1	ENSG00000196126	transcript	ENST00000360004.5	protein_coding	MODIFIER	intron_variant	novel	difficult
6	32584975	Sniffles2.INS.1908M5	INS	2012	0.685567	0.949635	47460	ADD	0.0351133	0.00642976	29.8231	7.32486	cpvl	HLA-DRB1	ENSG00000196126	transcript	ENST00000360004.5	protein_coding	MODIFIER	intron_variant	novel	difficult
6	32584975	Sniffles2.INS.1908M5	INS	2012	0.685855	0.949564	47075	ADD	-0.0391611	0.00688349	32.3663	7.89387	il5ra	HLA-DRB1	ENSG00000196126	transcript	ENST00000360004.5	protein_coding	MODIFIER	intron_variant	novel	difficult
6	32584975	Sniffles2.INS.1908M5	INS	2012	0.685855	0.949564	47075	ADD	0.173848	0.00725817	573.697	126.055	micb_mica	HLA-DRB1	ENSG00000196126	transcript	ENST00000360004.5	protein_coding	MODIFIER	intron_variant	novel	difficult
6	32584975	Sniffles2.INS.1908M5	INS	2012	0.685649	0.949317	47662	ADD	-0.0507883	0.00705154	51.8752	12.2281	mertk	HLA-DRB1	ENSG00000196126	transcript	ENST00000360004.5	protein_coding	MODIFIER	intron_variant	novel	difficult
6	32584975	Sniffles2.INS.1908M5	INS	2012	0.685712	0.950278	47169	ADD	0.0483085	0.00749106	41.5873	9.94799	tshb	HLA-DRB1	ENSG00000196126	transcript	ENST00000360004.5	protein_coding	MODIFIER	intron_variant	novel	difficult
6	32584975	Sniffles2.INS.1908M5	INS	2012	0.685743	0.950023	47095	ADD	-0.0480685	0.00733552	42.9398	10.2483	cblif	HLA-DRB1	ENSG00000196126	transcript	ENST00000360004.5	protein_coding	MODIFIER	intron_variant	novel	difficult
6	32584975	Sniffles2.INS.1908M5	INS	2012	0.685649	0.949317	47662	ADD	-0.116548	0.00713796	266.6	59.2041	cd22	HLA-DRB1	ENSG00000196126	transcript	ENST00000360004.5	protein_coding	MODIFIER	intron_variant	novel	difficult
6	32584975	Sniffles2.INS.1908M5	INS	2012	0.685606	0.949798	46785	ADD	-0.0396664	0.00726515	29.8096	7.32182	bcan	HLA-DRB1	ENSG00000196126	transcript	ENST00000360004.5	protein_coding	MODIFIER	intron_variant	novel	difficult
6	32584975	Sniffles2.INS.1908M5	INS	2012	0.685642	0.950268	47122	ADD	-0.0383369	0.00701635	29.8546	7.3319	ctrc	HLA-DRB1	ENSG00000196126	transcript	ENST00000360004.5	protein_coding	MODIFIER	intron_variant	novel	difficult
6	32584975	Sniffles2.INS.1908M5	INS	2012	0.685591	0.949573	47514	ADD	0.0972166	0.00714168	185.302	41.4721	cdsn	HLA-DRB1	ENSG00000196126	transcript	ENST00000360004.5	protein_coding	MODIFIER	intron_variant	novel	difficult
6	32584975	Sniffles2.INS.1908M5	INS	2012	0.685463	0.950239	46183	ADD	0.0440668	0.00767172	32.9942	8.03416	il17a	HLA-DRB1	ENSG00000196126	transcript	ENST00000360004.5	protein_coding	MODIFIER	intron_variant	novel	difficult
6	32584975	Sniffles2.INS.1908M5	INS	2012	0.685373	0.949769	47289	ADD	0.0455671	0.00709983	41.1914	9.86003	tgfbr2	HLA-DRB1	ENSG00000196126	transcript	ENST00000360004.5	protein_coding	MODIFIER	intron_variant	novel	difficult
6	32584975	Sniffles2.INS.1908M5	INS	2012	0.685526	0.949695	47559	ADD	0.149097	0.007106	440.236	97.0169	cd74	HLA-DRB1	ENSG00000196126	transcript	ENST00000360004.5	protein_coding	MODIFIER	intron_variant	novel	difficult
6	32584975	Sniffles2.INS.1908M5	INS	2012	0.685617	0.948936	47259	ADD	0.140959	0.00743167	359.76	79.4981	c2	HLA-DRB1	ENSG00000196126	transcript	ENST00000360004.5	protein_coding	MODIFIER	intron_variant	novel	difficult
6	32584975	Sniffles2.INS.1908M5	INS	2012	0.685233	0.951282	46014	ADD	-0.0882358	0.00722104	149.31	33.6103	kir2dl3	HLA-DRB1	ENSG00000196126	transcript	ENST00000360004.5	protein_coding	MODIFIER	intron_variant	novel	difficult
6	32584975	Sniffles2.INS.1908M5	INS	2012	0.685606	0.949798	46785	ADD	-0.0502741	0.00705116	50.8357	11.9981	tnr	HLA-DRB1	ENSG00000196126	transcript	ENST00000360004.5	protein_coding	MODIFIER	intron_variant	novel	difficult
6	32584975	Sniffles2.INS.1908M5	INS	2012	0.685551	0.949673	47148	ADD	0.047254	0.0074208	40.5486	9.71718	igf2r	HLA-DRB1	ENSG00000196126	transcript	ENST00000360004.5	protein_coding	MODIFIER	intron_variant	novel	difficult
6	32584975	Sniffles2.INS.1908M5	INS	2012	0.685551	0.949673	47148	ADD	0.125988	0.00735823	293.163	64.9927	tnxb	HLA-DRB1	ENSG00000196126	transcript	ENST00000360004.5	protein_coding	MODIFIER	intron_variant	novel	difficult
6	32584975	Sniffles2.INS.1908M5	INS	2012	0.685855	0.949564	47075	ADD	0.0387657	0.00702691	30.4345	7.46176	ccl3	HLA-DRB1	ENSG00000196126	transcript	ENST00000360004.5	protein_coding	MODIFIER	intron_variant	novel	difficult
6	32584975	Sniffles2.INS.1908M5	INS	2012	0.685063	0.949838	45779	ADD	0.0408329	0.00653781	39.0081	9.37464	crnn	HLA-DRB1	ENSG00000196126	transcript	ENST00000360004.5	protein_coding	MODIFIER	intron_variant	novel	difficult
6	32584975	Sniffles2.INS.1908M5	INS	2012	0.68561	0.949195	47340	ADD	-0.0656261	0.00725422	81.8412	18.8313	cr2	HLA-DRB1	ENSG00000196126	transcript	ENST00000360004.5	protein_coding	MODIFIER	intron_variant	novel	difficult
6	32584975	Sniffles2.INS.1908M5	INS	2012	0.685456	0.949585	47468	ADD	-0.0530324	0.00624119	72.2018	16.7116	siglec9	HLA-DRB1	ENSG00000196126	transcript	ENST00000360004.5	protein_coding	MODIFIER	intron_variant	novel	difficult
6	32584975	Sniffles2.INS.1908M5	INS	2012	0.685793	0.948874	46922	ADD	-0.0522547	0.00708268	54.4321	12.7934	igf1r	HLA-DRB1	ENSG00000196126	transcript	ENST00000360004.5	protein_coding	MODIFIER	intron_variant	novel	difficult
6	32584975	Sniffles2.INS.1908M5	INS	2012	0.68561	0.950369	47200	ADD	0.0395887	0.00706255	31.4209	7.6825	ccl4	HLA-DRB1	ENSG00000196126	transcript	ENST00000360004.5	protein_coding	MODIFIER	intron_variant	novel	difficult
6	32584975	Sniffles2.INS.1908M5	INS	2012	0.685855	0.949564	47075	ADD	0.0520144	0.0071688	52.6446	12.3983	siglec10	HLA-DRB1	ENSG00000196126	transcript	ENST00000360004.5	protein_coding	MODIFIER	intron_variant	novel	difficult
6	32584975	Sniffles2.INS.1908M5	INS	2012	0.685793	0.948874	46922	ADD	-0.0453951	0.00763984	35.306	8.55012	atp6v1d	HLA-DRB1	ENSG00000196126	transcript	ENST00000360004.5	protein_coding	MODIFIER	intron_variant	novel	difficult
6	32584975	Sniffles2.INS.1908M5	INS	2012	0.685526	0.949695	47559	ADD	-0.0962858	0.00747276	166.021	37.2617	ccl19	HLA-DRB1	ENSG00000196126	transcript	ENST00000360004.5	protein_coding	MODIFIER	intron_variant	novel	difficult
6	32584975	Sniffles2.INS.1908M5	INS	2012	0.685662	0.949415	47732	ADD	-0.058414	0.00683716	72.9933	16.8857	igfbp7	HLA-DRB1	ENSG00000196126	transcript	ENST00000360004.5	protein_coding	MODIFIER	intron_variant	novel	difficult
6	32584975	Sniffles2.INS.1908M5	INS	2012	0.685526	0.949695	47559	ADD	0.0386238	0.00698897	30.541	7.48561	cd300c	HLA-DRB1	ENSG00000196126	transcript	ENST00000360004.5	protein_coding	MODIFIER	intron_variant	novel	difficult
6	32584975	Sniffles2.INS.1908M5	INS	2012	0.685828	0.950853	46901	ADD	0.0470054	0.00724602	42.082	10.0579	ltbr	HLA-DRB1	ENSG00000196126	transcript	ENST00000360004.5	protein_coding	MODIFIER	intron_variant	novel	difficult
6	32584975	Sniffles2.INS.1908M5	INS	2012	0.685649	0.949317	47662	ADD	0.0506357	0.00733208	47.6934	11.3025	klrb1	HLA-DRB1	ENSG00000196126	transcript	ENST00000360004.5	protein_coding	MODIFIER	intron_variant	novel	difficult
6	32584975	Sniffles2.INS.1908M5	INS	2012	0.685703	0.948968	47388	ADD	0.0388725	0.00686476	32.0652	7.82657	cd300e	HLA-DRB1	ENSG00000196126	transcript	ENST00000360004.5	protein_coding	MODIFIER	intron_variant	novel	difficult
6	32584975	Sniffles2.INS.1908M5	INS	2012	0.685793	0.948874	46922	ADD	-0.0534617	0.00724453	54.4585	12.7992	lrp1	HLA-DRB1	ENSG00000196126	transcript	ENST00000360004.5	protein_coding	MODIFIER	intron_variant	novel	difficult
6	32584975	Sniffles2.INS.1908M5	INS	2012	0.685705	0.95102	46815	ADD	0.0407014	0.00722024	31.7772	7.76218	plaur	HLA-DRB1	ENSG00000196126	transcript	ENST00000360004.5	protein_coding	MODIFIER	intron_variant	novel	difficult
6	32584975	Sniffles2.INS.1908M5	INS	2012	0.685606	0.949798	46785	ADD	-0.040463	0.00739447	29.9435	7.3518	spock1	HLA-DRB1	ENSG00000196126	transcript	ENST00000360004.5	protein_coding	MODIFIER	intron_variant	novel	difficult
6	32584975	Sniffles2.INS.1908M5	INS	2012	0.685705	0.949242	46106	ADD	-0.0414679	0.00694461	35.6557	8.62808	cd207	HLA-DRB1	ENSG00000196126	transcript	ENST00000360004.5	protein_coding	MODIFIER	intron_variant	novel	difficult
6	32584975	Sniffles2.INS.1908M5	INS	2012	0.685606	0.949798	46785	ADD	0.0503151	0.00720255	48.8004	11.5476	crtam	HLA-DRB1	ENSG00000196126	transcript	ENST00000360004.5	protein_coding	MODIFIER	intron_variant	novel	difficult
6	32584975	Sniffles2.INS.1908M5	INS	2012	0.685793	0.948874	46922	ADD	0.0434602	0.00730254	35.4189	8.57528	il6	HLA-DRB1	ENSG00000196126	transcript	ENST00000360004.5	protein_coding	MODIFIER	intron_variant	novel	difficult
6	32584975	Sniffles2.INS.1908M5	INS	2012	0.685373	0.949769	47289	ADD	-0.0520034	0.00678634	58.7208	13.7406	tek	HLA-DRB1	ENSG00000196126	transcript	ENST00000360004.5	protein_coding	MODIFIER	intron_variant	novel	difficult
6	32584975	Sniffles2.INS.1908M5	INS	2012	0.68561	0.949195	47340	ADD	-0.0634244	0.00718532	77.9149	17.9683	timd4	HLA-DRB1	ENSG00000196126	transcript	ENST00000360004.5	protein_coding	MODIFIER	intron_variant	novel	difficult
6	32584975	Sniffles2.INS.1908M5	INS	2012	0.685822	0.949031	46922	ADD	0.214656	0.00742996	834.664	182.804	hla_dra	HLA-DRB1	ENSG00000196126	transcript	ENST00000360004.5	protein_coding	MODIFIER	intron_variant	novel	difficult
6	32584975	Sniffles2.INS.1908M5	INS	2012	0.685641	0.950189	47041	ADD	-0.0962705	0.0073903	169.692	38.0636	ager	HLA-DRB1	ENSG00000196126	transcript	ENST00000360004.5	protein_coding	MODIFIER	intron_variant	novel	difficult
6	32584975	Sniffles2.INS.1908M5	INS	2012	0.685855	0.949564	47075	ADD	0.0430459	0.0070116	37.6903	9.08135	fcrl6	HLA-DRB1	ENSG00000196126	transcript	ENST00000360004.5	protein_coding	MODIFIER	intron_variant	novel	difficult
6	32584975	Sniffles2.INS.1908M5	INS	2012	0.685712	0.950278	47169	ADD	0.0642521	0.0059669	115.952	26.3125	sftpd	HLA-DRB1	ENSG00000196126	transcript	ENST00000360004.5	protein_coding	MODIFIER	intron_variant	novel	difficult
6	32584975	Sniffles2.INS.1908M5	INS	2012	0.685793	0.948874	46922	ADD	0.0406765	0.00734376	30.6796	7.51663	gfra2	HLA-DRB1	ENSG00000196126	transcript	ENST00000360004.5	protein_coding	MODIFIER	intron_variant	novel	difficult
6	32584975	Sniffles2.INS.1908M5	INS	2012	0.68561	0.949195	47340	ADD	-0.0400771	0.00691022	33.6365	8.1776	ncam1	HLA-DRB1	ENSG00000196126	transcript	ENST00000360004.5	protein_coding	MODIFIER	intron_variant	novel	difficult
6	32584975	Sniffles2.INS.1908M5	INS	2012	0.685601	0.949637	46628	ADD	-0.061889	0.00693853	79.5597	18.3299	frzb	HLA-DRB1	ENSG00000196126	transcript	ENST00000360004.5	protein_coding	MODIFIER	intron_variant	novel	difficult
6	32584975	Sniffles2.INS.1908M5	INS	2012	0.685526	0.949695	47559	ADD	0.0755834	0.00737862	104.931	23.898	cd8a	HLA-DRB1	ENSG00000196126	transcript	ENST00000360004.5	protein_coding	MODIFIER	intron_variant	novel	difficult
6	32584975	Sniffles2.INS.1908M5	INS	2012	0.685526	0.949695	47559	ADD	0.0584597	0.00716262	66.6146	15.4813	folr2	HLA-DRB1	ENSG00000196126	transcript	ENST00000360004.5	protein_coding	MODIFIER	intron_variant	novel	difficult
6	32584975	Sniffles2.INS.1908M5	INS	2012	0.685649	0.949317	47662	ADD	0.0589112	0.00738661	63.607	14.8185	gzma	HLA-DRB1	ENSG00000196126	transcript	ENST00000360004.5	protein_coding	MODIFIER	intron_variant	novel	difficult
6	32585450	Sniffles2.INS.190AM5	INS	309	0.0365031	0.109165	47468	ADD	0.35473	0.0497165	50.9089	12.0143	ebi3_il27	HLA-DRB1	ENSG00000196126	transcript	ENST00000360004.5	protein_coding	MODIFIER	intron_variant	novel	difficult
6	32585450	Sniffles2.INS.190AM5	INS	309	0.0364662	0.109276	47559	ADD	0.295132	0.0517787	32.4885	7.92117	ddr1	HLA-DRB1	ENSG00000196126	transcript	ENST00000360004.5	protein_coding	MODIFIER	intron_variant	novel	difficult
6	32585450	Sniffles2.INS.190AM5	INS	309	0.0364039	0.108835	46014	ADD	-0.598471	0.0511456	136.921	30.9014	kir2dl3	HLA-DRB1	ENSG00000196126	transcript	ENST00000360004.5	protein_coding	MODIFIER	intron_variant	novel	difficult
6	32585450	Sniffles2.INS.190AM5	INS	309	0.0364671	0.109591	46261	ADD	-0.303457	0.0538242	31.7861	7.76417	il10	HLA-DRB1	ENSG00000196126	transcript	ENST00000360004.5	protein_coding	MODIFIER	intron_variant	novel	difficult
6	32585450	Sniffles2.INS.190AM5	INS	309	0.0364659	0.109455	47075	ADD	0.33501	0.0505335	43.9497	10.4725	siglec10	HLA-DRB1	ENSG00000196126	transcript	ENST00000360004.5	protein_coding	MODIFIER	intron_variant	novel	difficult
6	32585450	Sniffles2.INS.190AM5	INS	309	0.0364659	0.109455	47075	ADD	0.868926	0.0511635	288.433	63.962	micb_mica	HLA-DRB1	ENSG00000196126	transcript	ENST00000360004.5	protein_coding	MODIFIER	intron_variant	novel	difficult
6	32585450	Sniffles2.INS.190AM5	INS	309	0.0364671	0.109591	46261	ADD	0.49126	0.0537759	83.4541	19.1857	nfatc3	HLA-DRB1	ENSG00000196126	transcript	ENST00000360004.5	protein_coding	MODIFIER	intron_variant	novel	difficult
6	32585450	Sniffles2.INS.190AM5	INS	309	0.0364917	0.109335	47732	ADD	-0.317622	0.0482105	43.4047	10.3515	igfbp7	HLA-DRB1	ENSG00000196126	transcript	ENST00000360004.5	protein_coding	MODIFIER	intron_variant	novel	difficult
6	32585450	Sniffles2.INS.190AM5	INS	309	0.0364785	0.109049	47169	ADD	-0.265408	0.0465348	32.529	7.93023	cdh17	HLA-DRB1	ENSG00000196126	transcript	ENST00000360004.5	protein_coding	MODIFIER	intron_variant	novel	difficult
6	32585450	Sniffles2.INS.190AM5	INS	309	0.0364969	0.109389	46106	ADD	-0.32028	0.0489054	42.889	10.2371	cd207	HLA-DRB1	ENSG00000196126	transcript	ENST00000360004.5	protein_coding	MODIFIER	intron_variant	novel	difficult
6	32585450	Sniffles2.INS.190AM5	INS	309	0.0364662	0.109276	47559	ADD	-0.469664	0.0527278	79.3407	18.2817	ccl19	HLA-DRB1	ENSG00000196126	transcript	ENST00000360004.5	protein_coding	MODIFIER	intron_variant	novel	difficult
6	32585450	Sniffles2.INS.190AM5	INS	309	0.0364481	0.109649	47199	ADD	-0.323606	0.0444394	53.0271	12.4828	oscar	HLA-DRB1	ENSG00000196126	transcript	ENST00000360004.5	protein_coding	MODIFIER	intron_variant	novel	difficult
6	32585450	Sniffles2.INS.190AM5	INS	309	0.0364341	0.109574	47352	ADD	-0.337378	0.0522705	41.6601	9.96417	ccl21	HLA-DRB1	ENSG00000196126	transcript	ENST00000360004.5	protein_coding	MODIFIER	intron_variant	novel	difficult
6	32585450	Sniffles2.INS.190AM5	INS	309	0.0364872	0.109261	47662	ADD	-0.489912	0.0503307	94.7479	21.6651	cd22	HLA-DRB1	ENSG00000196126	transcript	ENST00000360004.5	protein_coding	MODIFIER	intron_variant	novel	difficult
6	32585450	Sniffles2.INS.190AM5	INS	309	0.036454	0.109478	47340	ADD	-0.581607	0.0511442	129.32	29.2386	cr2	HLA-DRB1	ENSG00000196126	transcript	ENST00000360004.5	protein_coding	MODIFIER	intron_variant	novel	difficult
6	32585450	Sniffles2.INS.190AM5	INS	309	0.0364872	0.109261	47662	ADD	0.38615	0.052084	54.9673	12.9117	gzma	HLA-DRB1	ENSG00000196126	transcript	ENST00000360004.5	protein_coding	MODIFIER	intron_variant	novel	difficult
6	32585450	Sniffles2.INS.190AM5	INS	309	0.0364872	0.109261	47662	ADD	-0.322895	0.0520759	38.4458	9.24954	agrp	HLA-DRB1	ENSG00000196126	transcript	ENST00000360004.5	protein_coding	MODIFIER	intron_variant	novel	difficult
6	32585450	Sniffles2.INS.190AM5	INS	309	0.0364659	0.109455	47075	ADD	-0.307981	0.0505485	37.1219	8.95479	hla_e	HLA-DRB1	ENSG00000196126	transcript	ENST00000360004.5	protein_coding	MODIFIER	intron_variant	novel	difficult
6	32585450	Sniffles2.INS.190AM5	INS	309	0.0364847	0.109525	46916	ADD	-0.289889	0.0518755	31.2277	7.63929	ccl28	HLA-DRB1	ENSG00000196126	transcript	ENST00000360004.5	protein_coding	MODIFIER	intron_variant	novel	difficult
6	32585450	Sniffles2.INS.190AM5	INS	309	0.0364529	0.109521	46922	ADD	1.83171	0.0523573	1223.93	267.415	hla_dra	HLA-DRB1	ENSG00000196126	transcript	ENST00000360004.5	protein_coding	MODIFIER	intron_variant	novel	difficult
6	32585450	Sniffles2.INS.190AM5	INS	309	0.0364872	0.109261	47662	ADD	-0.355619	0.0497214	51.1544	12.0686	mertk	HLA-DRB1	ENSG00000196126	transcript	ENST00000360004.5	protein_coding	MODIFIER	intron_variant	novel	difficult
6	32585450	Sniffles2.INS.190AM5	INS	309	0.0364659	0.109455	47075	ADD	-0.274084	0.0494254	30.7515	7.53273	fcrl6	HLA-DRB1	ENSG00000196126	transcript	ENST00000360004.5	protein_coding	MODIFIER	intron_variant	novel	difficult
6	32585450	Sniffles2.INS.190AM5	INS	309	0.0365008	0.109484	46922	ADD	-0.360568	0.0510002	49.984	11.8096	lrp1	HLA-DRB1	ENSG00000196126	transcript	ENST00000360004.5	protein_coding	MODIFIER	intron_variant	novel	difficult
6	32585450	Sniffles2.INS.190AM5	INS	309	0.0364658	0.109509	47259	ADD	0.422092	0.0523769	64.9434	15.1131	c2	HLA-DRB1	ENSG00000196126	transcript	ENST00000360004.5	protein_coding	MODIFIER	intron_variant	novel	difficult
6	32585450	Sniffles2.INS.190AM5	INS	309	0.036418	0.109032	46785	ADD	-0.308181	0.0524263	34.5553	8.38266	cx3cl1	HLA-DRB1	ENSG00000196126	transcript	ENST00000360004.5	protein_coding	MODIFIER	intron_variant	novel	difficult
6	32585450	Sniffles2.INS.190AM5	INS	309	0.0365154	0.109233	47460	ADD	-0.771711	0.0453462	289.62	64.2207	cpvl	HLA-DRB1	ENSG00000196126	transcript	ENST00000360004.5	protein_coding	MODIFIER	intron_variant	novel	difficult
6	32585450	Sniffles2.INS.190AM5	INS	309	0.0364561	0.109581	47046	ADD	0.309852	0.0493251	39.4615	9.47548	il1r2	HLA-DRB1	ENSG00000196126	transcript	ENST00000360004.5	protein_coding	MODIFIER	intron_variant	novel	difficult
6	32585450	Sniffles2.INS.190AM5	INS	309	0.0364658	0.109509	47259	ADD	-0.397531	0.0523728	57.6142	13.4963	apom	HLA-DRB1	ENSG00000196126	transcript	ENST00000360004.5	protein_coding	MODIFIER	intron_variant	novel	difficult
6	32585450	Sniffles2.INS.190AM5	INS	309	0.0364507	0.109559	47041	ADD	-0.579113	0.0520845	123.626	27.9926	ager	HLA-DRB1	ENSG00000196126	transcript	ENST00000360004.5	protein_coding	MODIFIER	intron_variant	novel	difficult
6	32585450	Sniffles2.INS.190AM5	INS	309	0.0364662	0.109276	47559	ADD	0.376664	0.0520635	52.341	12.3311	cd8a	HLA-DRB1	ENSG00000196126	transcript	ENST00000360004.5	protein_coding	MODIFIER	intron_variant	novel	difficult
6	32585450	Sniffles2.INS.190AM5	INS	309	0.0364341	0.109574	47352	ADD	-0.291518	0.0508015	32.9289	8.01957	cxcl10	HLA-DRB1	ENSG00000196126	transcript	ENST00000360004.5	protein_coding	MODIFIER	intron_variant	novel	difficult
6	32585450	Sniffles2.INS.190AM5	INS	309	0.0364785	0.109049	47169	ADD	0.502524	0.0421436	142.184	32.0523	sftpd	HLA-DRB1	ENSG00000196126	transcript	ENST00000360004.5	protein_coding	MODIFIER	intron_variant	novel	difficult
6	32586189	Sniffles2.INS.190BM5	INS	1854	0.00453244	0.125925	47460	ADD	-0.828253	0.115492	51.4308	12.1298	cpvl	HLA-DRB1	ENSG00000196126	transcript	ENST00000360004.5	protein_coding	MODIFIER	intron_variant	novel	difficult
6	32587140	Sniffles2.DEL.194EM5	DEL	-189	0.000179351	0.0150681	47075	ADD	-13.7756	1.88784	53.2462	12.5313	micb_mica	HLA-DRB1	ENSG00000196126	transcript	ENST00000360004.5	protein_coding	MODIFIER	intron_variant	novel	difficult
6	32587397	Sniffles2.INS.190EM5	INS	2682	0.0398398	0.445912	46261	ADD	-0.191399	0.0235674	65.9566	15.3363	lilrb4	HLA-DRB1	ENSG00000196126	transcript	ENST00000360004.5	protein_coding	MODIFIER	intron_variant	novel	difficult
6	32587397	Sniffles2.INS.190EM5	INS	2682	0.039828	0.44573	47559	ADD	0.18251	0.0244777	55.5945	13.0503	cd8a	HLA-DRB1	ENSG00000196126	transcript	ENST00000360004.5	protein_coding	MODIFIER	intron_variant	novel	difficult
6	32587397	Sniffles2.INS.190EM5	INS	2682	0.0397423	0.445491	46996	ADD	-0.145995	0.0242509	36.2425	8.75889	cd4	HLA-DRB1	ENSG00000196126	transcript	ENST00000360004.5	protein_coding	MODIFIER	intron_variant	novel	difficult
6	32587397	Sniffles2.INS.190EM5	INS	2682	0.0397981	0.445041	46922	ADD	-0.143662	0.0240376	35.7191	8.64222	lrp1	HLA-DRB1	ENSG00000196126	transcript	ENST00000360004.5	protein_coding	MODIFIER	intron_variant	novel	difficult
6	32587397	Sniffles2.INS.190EM5	INS	2682	0.039846	0.445635	47460	ADD	-0.13431	0.0213261	39.6637	9.52046	cpvl	HLA-DRB1	ENSG00000196126	transcript	ENST00000360004.5	protein_coding	MODIFIER	intron_variant	novel	difficult
6	32587397	Sniffles2.INS.190EM5	INS	2682	0.0397115	0.44528	46922	ADD	-0.258857	0.0246811	110	25.0088	hla_dra	HLA-DRB1	ENSG00000196126	transcript	ENST00000360004.5	protein_coding	MODIFIER	intron_variant	novel	difficult
6	32587397	Sniffles2.INS.190EM5	INS	2682	0.0398609	0.446025	47732	ADD	-0.15292	0.0223417	46.8483	11.1152	lilrb1	HLA-DRB1	ENSG00000196126	transcript	ENST00000360004.5	protein_coding	MODIFIER	intron_variant	novel	difficult
6	32587397	Sniffles2.INS.190EM5	INS	2682	0.0398597	0.445988	47169	ADD	-0.134535	0.0218401	37.9456	9.13819	cdh17	HLA-DRB1	ENSG00000196126	transcript	ENST00000360004.5	protein_coding	MODIFIER	intron_variant	novel	difficult
6	32587400	Sniffles2.INS.190DM5	INS	366	0.547055	0.637057	46261	ADD	-0.0816444	0.0088345	85.4061	19.6144	il10	HLA-DRB1	ENSG00000196126	transcript	ENST00000360004.5	protein_coding	MODIFIER	intron_variant	novel	difficult
6	32587400	Sniffles2.INS.190DM5	INS	366	0.547256	0.637159	47662	ADD	0.045541	0.00833233	29.8725	7.3359	cd160	HLA-DRB1	ENSG00000196126	transcript	ENST00000360004.5	protein_coding	MODIFIER	intron_variant	novel	difficult
6	32587400	Sniffles2.INS.190DM5	INS	366	0.547327	0.637307	47148	ADD	0.0429869	0.00705105	37.1676	8.96496	il7r	HLA-DRB1	ENSG00000196126	transcript	ENST00000360004.5	protein_coding	MODIFIER	intron_variant	novel	difficult
6	32587400	Sniffles2.INS.190DM5	INS	366	0.547378	0.637775	47169	ADD	0.0539412	0.00785153	47.199	11.1929	cgref1	HLA-DRB1	ENSG00000196126	transcript	ENST00000360004.5	protein_coding	MODIFIER	intron_variant	novel	difficult
6	32587400	Sniffles2.INS.190DM5	INS	366	0.547084	0.638092	46014	ADD	-0.0729532	0.00835577	76.2282	17.5974	kir2dl3	HLA-DRB1	ENSG00000196126	transcript	ENST00000360004.5	protein_coding	MODIFIER	intron_variant	novel	difficult
6	32587400	Sniffles2.INS.190DM5	INS	366	0.547419	0.637575	47095	ADD	0.052449	0.00850918	37.9927	9.14867	nectin2	HLA-DRB1	ENSG00000196126	transcript	ENST00000360004.5	protein_coding	MODIFIER	intron_variant	novel	difficult
6	32587400	Sniffles2.INS.190DM5	INS	366	0.547105	0.637146	45645	ADD	0.0670274	0.00878691	58.1879	13.623	agr2	HLA-DRB1	ENSG00000196126	transcript	ENST00000360004.5	protein_coding	MODIFIER	intron_variant	novel	difficult
6	32587400	Sniffles2.INS.190DM5	INS	366	0.547215	0.637314	47514	ADD	0.109556	0.00826036	175.903	39.4199	cdsn	HLA-DRB1	ENSG00000196126	transcript	ENST00000360004.5	protein_coding	MODIFIER	intron_variant	novel	difficult
6	32587400	Sniffles2.INS.190DM5	INS	366	0.54735	0.637353	47043	ADD	0.0509993	0.00836649	37.1571	8.96264	mmp10	HLA-DRB1	ENSG00000196126	transcript	ENST00000360004.5	protein_coding	MODIFIER	intron_variant	novel	difficult
6	32587400	Sniffles2.INS.190DM5	INS	366	0.547278	0.637196	46785	ADD	-0.0469221	0.00840639	31.1555	7.62313	bcan	HLA-DRB1	ENSG00000196126	transcript	ENST00000360004.5	protein_coding	MODIFIER	intron_variant	novel	difficult
6	32587400	Sniffles2.INS.190DM5	INS	366	0.547377	0.636717	45427	ADD	0.0542436	0.00839529	41.747	9.98347	epha2	HLA-DRB1	ENSG00000196126	transcript	ENST00000360004.5	protein_coding	MODIFIER	intron_variant	novel	difficult
6	32587400	Sniffles2.INS.190DM5	INS	366	0.547362	0.637561	46873	ADD	0.0470612	0.00823542	32.6554	7.95848	reg1a	HLA-DRB1	ENSG00000196126	transcript	ENST00000360004.5	protein_coding	MODIFIER	intron_variant	novel	difficult
6	32587400	Sniffles2.INS.190DM5	INS	366	0.54722	0.637308	46634	ADD	-0.0450694	0.00819878	30.2179	7.41327	wfikkn1	HLA-DRB1	ENSG00000196126	transcript	ENST00000360004.5	protein_coding	MODIFIER	intron_variant	novel	difficult
6	32587400	Sniffles2.INS.190DM5	INS	366	0.547414	0.637494	46901	ADD	0.0623583	0.00838404	55.32	12.9896	ltbr	HLA-DRB1	ENSG00000196126	transcript	ENST00000360004.5	protein_coding	MODIFIER	intron_variant	novel	difficult
6	32587400	Sniffles2.INS.190DM5	INS	366	0.547327	0.637307	47148	ADD	-0.0623202	0.00829587	56.4331	13.2355	nrp2	HLA-DRB1	ENSG00000196126	transcript	ENST00000360004.5	protein_coding	MODIFIER	intron_variant	novel	difficult
6	32587400	Sniffles2.INS.190DM5	INS	366	0.54736	0.637686	47340	ADD	-0.0554033	0.0083092	44.4583	10.5853	timd4	HLA-DRB1	ENSG00000196126	transcript	ENST00000360004.5	protein_coding	MODIFIER	intron_variant	novel	difficult
6	32587400	Sniffles2.INS.190DM5	INS	366	0.547393	0.637122	46106	ADD	-0.0594701	0.00803081	54.8376	12.883	cd207	HLA-DRB1	ENSG00000196126	transcript	ENST00000360004.5	protein_coding	MODIFIER	intron_variant	novel	difficult
6	32587400	Sniffles2.INS.190DM5	INS	366	0.547494	0.636664	46922	ADD	-0.0641123	0.00837925	58.5426	13.7013	lrp1	HLA-DRB1	ENSG00000196126	transcript	ENST00000360004.5	protein_coding	MODIFIER	intron_variant	novel	difficult
6	32587400	Sniffles2.INS.190DM5	INS	366	0.547256	0.637159	47662	ADD	-0.113212	0.00825582	188.046	42.0711	cd22	HLA-DRB1	ENSG00000196126	transcript	ENST00000360004.5	protein_coding	MODIFIER	intron_variant	novel	difficult
6	32587400	Sniffles2.INS.190DM5	INS	366	0.547055	0.637057	46261	ADD	-0.139594	0.00821981	288.412	63.9573	lilrb4	HLA-DRB1	ENSG00000196126	transcript	ENST00000360004.5	protein_coding	MODIFIER	intron_variant	novel	difficult
6	32587400	Sniffles2.INS.190DM5	INS	366	0.547256	0.637159	47662	ADD	0.0473237	0.00803134	34.7201	8.41944	il12b	HLA-DRB1	ENSG00000196126	transcript	ENST00000360004.5	protein_coding	MODIFIER	intron_variant	novel	difficult
6	32587400	Sniffles2.INS.190DM5	INS	366	0.547193	0.63731	47539	ADD	0.0504367	0.00824229	37.4454	9.02683	itgb7	HLA-DRB1	ENSG00000196126	transcript	ENST00000360004.5	protein_coding	MODIFIER	intron_variant	novel	difficult
6	32587400	Sniffles2.INS.190DM5	INS	366	0.547327	0.637307	47148	ADD	0.125274	0.00851206	216.598	48.3015	tnxb	HLA-DRB1	ENSG00000196126	transcript	ENST00000360004.5	protein_coding	MODIFIER	intron_variant	novel	difficult
6	32587400	Sniffles2.INS.190DM5	INS	366	0.547287	0.637951	47185	ADD	0.0463742	0.00825312	31.573	7.71651	ctsz	HLA-DRB1	ENSG00000196126	transcript	ENST00000360004.5	protein_coding	MODIFIER	intron_variant	novel	difficult
6	32587400	Sniffles2.INS.190DM5	INS	366	0.547419	0.637575	47095	ADD	-0.0491568	0.00848607	33.5548	8.15937	cblif	HLA-DRB1	ENSG00000196126	transcript	ENST00000360004.5	protein_coding	MODIFIER	intron_variant	novel	difficult
6	32587400	Sniffles2.INS.190DM5	INS	366	0.547308	0.637466	47352	ADD	0.0542221	0.00836716	41.9949	10.0385	btn2a1	HLA-DRB1	ENSG00000196126	transcript	ENST00000360004.5	protein_coding	MODIFIER	intron_variant	novel	difficult
6	32587400	Sniffles2.INS.190DM5	INS	366	0.547205	0.637864	47289	ADD	-0.0643804	0.00784853	67.2868	15.6294	tek	HLA-DRB1	ENSG00000196126	transcript	ENST00000360004.5	protein_coding	MODIFIER	intron_variant	novel	difficult
6	32587400	Sniffles2.INS.190DM5	INS	366	0.547256	0.637159	47662	ADD	0.0599206	0.00848034	49.9259	11.7968	klrb1	HLA-DRB1	ENSG00000196126	transcript	ENST00000360004.5	protein_coding	MODIFIER	intron_variant	novel	difficult
6	32587400	Sniffles2.INS.190DM5	INS	366	0.547225	0.637569	47559	ADD	0.0493579	0.00808425	37.2765	8.98921	cd300c	HLA-DRB1	ENSG00000196126	transcript	ENST00000360004.5	protein_coding	MODIFIER	intron_variant	novel	difficult
6	32587400	Sniffles2.INS.190DM5	INS	366	0.547227	0.637895	47134	ADD	0.0438528	0.00764501	32.9032	8.01383	folr3	HLA-DRB1	ENSG00000196126	transcript	ENST00000360004.5	protein_coding	MODIFIER	intron_variant	novel	difficult
6	32587400	Sniffles2.INS.190DM5	INS	366	0.547224	0.637367	47460	ADD	0.10121	0.00743708	185.201	41.4502	cpvl	HLA-DRB1	ENSG00000196126	transcript	ENST00000360004.5	protein_coding	MODIFIER	intron_variant	novel	difficult
6	32587400	Sniffles2.INS.190DM5	INS	366	0.547494	0.636664	46922	ADD	0.0478366	0.00844634	32.0762	7.82903	il6	HLA-DRB1	ENSG00000196126	transcript	ENST00000360004.5	protein_coding	MODIFIER	intron_variant	novel	difficult
6	32587400	Sniffles2.INS.190DM5	INS	366	0.547296	0.637492	47200	ADD	0.0505842	0.00817124	38.3225	9.22208	ccl4	HLA-DRB1	ENSG00000196126	transcript	ENST00000360004.5	protein_coding	MODIFIER	intron_variant	novel	difficult
6	32587400	Sniffles2.INS.190DM5	INS	366	0.547225	0.637569	47559	ADD	-0.0988527	0.00864386	130.786	29.5595	ccl19	HLA-DRB1	ENSG00000196126	transcript	ENST00000360004.5	protein_coding	MODIFIER	intron_variant	novel	difficult
6	32587400	Sniffles2.INS.190DM5	INS	366	0.547378	0.637775	47169	ADD	0.0553786	0.00866581	40.8382	9.78154	tshb	HLA-DRB1	ENSG00000196126	transcript	ENST00000360004.5	protein_coding	MODIFIER	intron_variant	novel	difficult
6	32587400	Sniffles2.INS.190DM5	INS	366	0.547336	0.637421	47732	ADD	-0.0522624	0.00790793	43.677	10.4119	igfbp7	HLA-DRB1	ENSG00000196126	transcript	ENST00000360004.5	protein_coding	MODIFIER	intron_variant	novel	difficult
6	32587400	Sniffles2.INS.190DM5	INS	366	0.547327	0.637307	47148	ADD	0.0549921	0.00839797	42.8796	10.235	tnfrsf1b	HLA-DRB1	ENSG00000196126	transcript	ENST00000360004.5	protein_coding	MODIFIER	intron_variant	novel	difficult
6	32587400	Sniffles2.INS.190DM5	INS	366	0.547331	0.637463	47506	ADD	0.0894162	0.008447	112.054	25.4588	rnaset2	HLA-DRB1	ENSG00000196126	transcript	ENST00000360004.5	protein_coding	MODIFIER	intron_variant	novel	difficult
6	32587400	Sniffles2.INS.190DM5	INS	366	0.547494	0.636664	46922	ADD	-0.0509311	0.00883647	33.2206	8.08474	atp6v1d	HLA-DRB1	ENSG00000196126	transcript	ENST00000360004.5	protein_coding	MODIFIER	intron_variant	novel	difficult
6	32587400	Sniffles2.INS.190DM5	INS	366	0.547225	0.637569	47559	ADD	-0.0482934	0.00844818	32.6776	7.96343	lrpap1	HLA-DRB1	ENSG00000196126	transcript	ENST00000360004.5	protein_coding	MODIFIER	intron_variant	novel	difficult
6	32587400	Sniffles2.INS.190DM5	INS	366	0.547485	0.637738	47106	ADD	0.0570856	0.00840088	46.1747	10.9659	tff3	HLA-DRB1	ENSG00000196126	transcript	ENST00000360004.5	protein_coding	MODIFIER	intron_variant	novel	difficult
6	32587400	Sniffles2.INS.190DM5	INS	366	0.547369	0.637463	47259	ADD	0.157326	0.00859457	335.081	74.1238	c2	HLA-DRB1	ENSG00000196126	transcript	ENST00000360004.5	protein_coding	MODIFIER	intron_variant	novel	difficult
6	32587400	Sniffles2.INS.190DM5	INS	366	0.547494	0.636664	46922	ADD	0.0409755	0.00728476	31.6386	7.73118	pdcd1lg2	HLA-DRB1	ENSG00000196126	transcript	ENST00000360004.5	protein_coding	MODIFIER	intron_variant	novel	difficult
6	32587400	Sniffles2.INS.190DM5	INS	366	0.547205	0.637864	47289	ADD	0.056465	0.0082111	47.2885	11.2128	tgfbr2	HLA-DRB1	ENSG00000196126	transcript	ENST00000360004.5	protein_coding	MODIFIER	intron_variant	novel	difficult
6	32587400	Sniffles2.INS.190DM5	INS	366	0.547225	0.637569	47559	ADD	0.0788558	0.00828511	90.588	20.7522	folr2	HLA-DRB1	ENSG00000196126	transcript	ENST00000360004.5	protein_coding	MODIFIER	intron_variant	novel	difficult
6	32587400	Sniffles2.INS.190DM5	INS	366	0.547417	0.637048	47075	ADD	0.0615675	0.00829306	55.1154	12.9444	siglec10	HLA-DRB1	ENSG00000196126	transcript	ENST00000360004.5	protein_coding	MODIFIER	intron_variant	novel	difficult
6	32587400	Sniffles2.INS.190DM5	INS	366	0.547278	0.637196	46785	ADD	-0.0601402	0.00815878	54.3349	12.7719	tnr	HLA-DRB1	ENSG00000196126	transcript	ENST00000360004.5	protein_coding	MODIFIER	intron_variant	novel	difficult
6	32587400	Sniffles2.INS.190DM5	INS	366	0.54736	0.637686	47340	ADD	-0.070029	0.00838887	69.6865	16.1579	cr2	HLA-DRB1	ENSG00000196126	transcript	ENST00000360004.5	protein_coding	MODIFIER	intron_variant	novel	difficult
6	32587400	Sniffles2.INS.190DM5	INS	366	0.547327	0.637307	47148	ADD	0.0580624	0.00858443	45.7474	10.8712	igf2r	HLA-DRB1	ENSG00000196126	transcript	ENST00000360004.5	protein_coding	MODIFIER	intron_variant	novel	difficult
6	32587400	Sniffles2.INS.190DM5	INS	366	0.547205	0.637864	47289	ADD	0.0468623	0.00831124	31.7919	7.76547	cd27	HLA-DRB1	ENSG00000196126	transcript	ENST00000360004.5	protein_coding	MODIFIER	intron_variant	novel	difficult
6	32587400	Sniffles2.INS.190DM5	INS	366	0.547378	0.637775	47169	ADD	0.0706463	0.00690264	104.749	23.8581	sftpd	HLA-DRB1	ENSG00000196126	transcript	ENST00000360004.5	protein_coding	MODIFIER	intron_variant	novel	difficult
6	32587400	Sniffles2.INS.190DM5	INS	366	0.547278	0.637196	46785	ADD	-0.0497032	0.00855602	33.7462	8.20209	spock1	HLA-DRB1	ENSG00000196126	transcript	ENST00000360004.5	protein_coding	MODIFIER	intron_variant	novel	difficult
6	32587400	Sniffles2.INS.190DM5	INS	366	0.547335	0.637201	47041	ADD	-0.0949232	0.00855252	123.185	27.896	ager	HLA-DRB1	ENSG00000196126	transcript	ENST00000360004.5	protein_coding	MODIFIER	intron_variant	novel	difficult
6	32587400	Sniffles2.INS.190DM5	INS	366	0.547124	0.637263	47468	ADD	-0.0503507	0.00721942	48.6414	11.5124	siglec9	HLA-DRB1	ENSG00000196126	transcript	ENST00000360004.5	protein_coding	MODIFIER	intron_variant	novel	difficult
6	32587400	Sniffles2.INS.190DM5	INS	366	0.547297	0.637111	46628	ADD	-0.0791957	0.00802844	97.3064	22.2263	frzb	HLA-DRB1	ENSG00000196126	transcript	ENST00000360004.5	protein_coding	MODIFIER	intron_variant	novel	difficult
6	32587400	Sniffles2.INS.190DM5	INS	366	0.547225	0.637569	47559	ADD	0.0587154	0.00853496	47.3262	11.2211	cd8a	HLA-DRB1	ENSG00000196126	transcript	ENST00000360004.5	protein_coding	MODIFIER	intron_variant	novel	difficult
6	32587400	Sniffles2.INS.190DM5	INS	366	0.547013	0.636927	46183	ADD	0.0492375	0.00887695	30.7655	7.53586	il17a	HLA-DRB1	ENSG00000196126	transcript	ENST00000360004.5	protein_coding	MODIFIER	intron_variant	novel	difficult
6	32587400	Sniffles2.INS.190DM5	INS	366	0.547371	0.636679	46922	ADD	0.278773	0.00859573	1051.81	230.007	hla_dra	HLA-DRB1	ENSG00000196126	transcript	ENST00000360004.5	protein_coding	MODIFIER	intron_variant	novel	difficult
6	32587400	Sniffles2.INS.190DM5	INS	366	0.547278	0.637196	46785	ADD	0.0561681	0.00833396	45.4231	10.7993	crtam	HLA-DRB1	ENSG00000196126	transcript	ENST00000360004.5	protein_coding	MODIFIER	intron_variant	novel	difficult
6	32587400	Sniffles2.INS.190DM5	INS	366	0.547327	0.637307	47148	ADD	0.0515428	0.00831144	38.4577	9.25217	tnfrsf1a	HLA-DRB1	ENSG00000196126	transcript	ENST00000360004.5	protein_coding	MODIFIER	intron_variant	novel	difficult
6	32587400	Sniffles2.INS.190DM5	INS	366	0.547256	0.637159	47662	ADD	-0.0499636	0.00815587	37.529	9.04544	mertk	HLA-DRB1	ENSG00000196126	transcript	ENST00000360004.5	protein_coding	MODIFIER	intron_variant	novel	difficult
6	32587400	Sniffles2.INS.190DM5	INS	366	0.547494	0.636664	46922	ADD	-0.0476909	0.00819204	33.8911	8.23445	igf1r	HLA-DRB1	ENSG00000196126	transcript	ENST00000360004.5	protein_coding	MODIFIER	intron_variant	novel	difficult
6	32587400	Sniffles2.INS.190DM5	INS	366	0.547417	0.637048	47075	ADD	0.23836	0.00839644	805.891	176.549	micb_mica	HLA-DRB1	ENSG00000196126	transcript	ENST00000360004.5	protein_coding	MODIFIER	intron_variant	novel	difficult
6	32587400	Sniffles2.INS.190DM5	INS	366	0.547225	0.637569	47559	ADD	0.177113	0.00821962	464.3	102.254	cd74	HLA-DRB1	ENSG00000196126	transcript	ENST00000360004.5	protein_coding	MODIFIER	intron_variant	novel	difficult
6	32587400	Sniffles2.INS.190DM5	INS	366	0.547494	0.636664	46922	ADD	0.0472508	0.00813777	33.7139	8.19488	il12a_il12b	HLA-DRB1	ENSG00000196126	transcript	ENST00000360004.5	protein_coding	MODIFIER	intron_variant	novel	difficult
6	32587400	Sniffles2.INS.190DM5	INS	366	0.547328	0.637139	47388	ADD	0.0546186	0.00793803	47.3429	11.2248	cd300e	HLA-DRB1	ENSG00000196126	transcript	ENST00000360004.5	protein_coding	MODIFIER	intron_variant	novel	difficult
6	32588951	Sniffles2.INS.190FM5	INS	51	0.0826796	0.517436	46020	ADD	-0.0955058	0.0167751	32.4138	7.90449	ifnl1	HLA-DRB1	ENSG00000196126	transcript	ENST00000360004.5	protein_coding	MODIFIER	intron_variant	novel	difficult
6	32588951	Sniffles2.INS.190FM5	INS	51	0.0825596	0.516426	47506	ADD	-0.107475	0.0160473	44.8552	10.6733	rnaset2	HLA-DRB1	ENSG00000196126	transcript	ENST00000360004.5	protein_coding	MODIFIER	intron_variant	novel	difficult
6	32588951	Sniffles2.INS.190FM5	INS	51	0.0828354	0.516595	46996	ADD	0.15363	0.0160245	91.914	21.0432	cd4	HLA-DRB1	ENSG00000196126	transcript	ENST00000360004.5	protein_coding	MODIFIER	intron_variant	novel	difficult
6	32588951	Sniffles2.INS.190FM5	INS	51	0.0826472	0.516897	46716	ADD	-0.0956365	0.0162376	34.6899	8.4127	tcl1a	HLA-DRB1	ENSG00000196126	transcript	ENST00000360004.5	protein_coding	MODIFIER	intron_variant	novel	difficult
6	32588951	Sniffles2.INS.190FM5	INS	51	0.0826991	0.51722	45586	ADD	0.0988846	0.0163727	36.4768	8.81108	lpo	HLA-DRB1	ENSG00000196126	transcript	ENST00000360004.5	protein_coding	MODIFIER	intron_variant	novel	difficult
6	32588951	Sniffles2.INS.190FM5	INS	51	0.0826793	0.51659	47583	ADD	-0.0967044	0.0159736	36.651	8.84989	tnfrsf4	HLA-DRB1	ENSG00000196126	transcript	ENST00000360004.5	protein_coding	MODIFIER	intron_variant	novel	difficult
6	32588951	Sniffles2.INS.190FM5	INS	51	0.0826821	0.516899	47662	ADD	-0.0954004	0.0162086	34.6427	8.40217	agrp	HLA-DRB1	ENSG00000196126	transcript	ENST00000360004.5	protein_coding	MODIFIER	intron_variant	novel	difficult
6	32588951	Sniffles2.INS.190FM5	INS	51	0.0827211	0.517708	46106	ADD	-0.16905	0.0152205	123.359	27.9342	cd207	HLA-DRB1	ENSG00000196126	transcript	ENST00000360004.5	protein_coding	MODIFIER	intron_variant	novel	difficult
6	32588951	Sniffles2.INS.190FM5	INS	51	0.0827766	0.516633	47075	ADD	0.128325	0.016044	63.9735	14.8993	lifr	HLA-DRB1	ENSG00000196126	transcript	ENST00000360004.5	protein_coding	MODIFIER	intron_variant	novel	difficult
6	32588951	Sniffles2.INS.190FM5	INS	51	0.0826264	0.516925	46785	ADD	-0.104137	0.015046	47.9041	11.3491	clec10a	HLA-DRB1	ENSG00000196126	transcript	ENST00000360004.5	protein_coding	MODIFIER	intron_variant	novel	difficult
6	32588951	Sniffles2.INS.190FM5	INS	51	0.082556	0.518013	46014	ADD	-0.22186	0.0158571	195.754	43.7536	kir2dl3	HLA-DRB1	ENSG00000196126	transcript	ENST00000360004.5	protein_coding	MODIFIER	intron_variant	novel	difficult
6	32588951	Sniffles2.INS.190FM5	INS	51	0.0826429	0.517257	47259	ADD	0.0937008	0.0163096	33.0065	8.03692	c2	HLA-DRB1	ENSG00000196126	transcript	ENST00000360004.5	protein_coding	MODIFIER	intron_variant	novel	difficult
6	32588951	Sniffles2.INS.190FM5	INS	51	0.0826283	0.516882	47732	ADD	-0.0990855	0.0150118	43.5665	10.3874	igfbp7	HLA-DRB1	ENSG00000196126	transcript	ENST00000360004.5	protein_coding	MODIFIER	intron_variant	novel	difficult
6	32588951	Sniffles2.INS.190FM5	INS	51	0.0825124	0.517061	47352	ADD	-0.115097	0.0162917	49.9112	11.7935	ccl21	HLA-DRB1	ENSG00000196126	transcript	ENST00000360004.5	protein_coding	MODIFIER	intron_variant	novel	difficult
6	32588951	Sniffles2.INS.190FM5	INS	51	0.0826001	0.517154	47340	ADD	-0.289439	0.0159264	330.275	73.0772	cr2	HLA-DRB1	ENSG00000196126	transcript	ENST00000360004.5	protein_coding	MODIFIER	intron_variant	novel	difficult
6	32588951	Sniffles2.INS.190FM5	INS	51	0.0826821	0.516899	47662	ADD	-0.178226	0.0156654	129.438	29.2645	cd22	HLA-DRB1	ENSG00000196126	transcript	ENST00000360004.5	protein_coding	MODIFIER	intron_variant	novel	difficult
6	32588951	Sniffles2.INS.190FM5	INS	51	0.0825305	0.517125	46922	ADD	0.120862	0.0160293	56.8528	13.3282	il6	HLA-DRB1	ENSG00000196126	transcript	ENST00000360004.5	protein_coding	MODIFIER	intron_variant	novel	difficult
6	32588951	Sniffles2.INS.190FM5	INS	51	0.0826264	0.516925	46785	ADD	-0.130556	0.0162889	64.2403	14.9581	cx3cl1	HLA-DRB1	ENSG00000196126	transcript	ENST00000360004.5	protein_coding	MODIFIER	intron_variant	novel	difficult
6	32588951	Sniffles2.INS.190FM5	INS	51	0.0827766	0.516633	47075	ADD	-0.129595	0.016204	63.9632	14.897	lta	HLA-DRB1	ENSG00000196126	transcript	ENST00000360004.5	protein_coding	MODIFIER	intron_variant	novel	difficult
6	32588951	Sniffles2.INS.190FM5	INS	51	0.0825574	0.517102	47046	ADD	0.0906212	0.0153735	34.7466	8.42535	il1r2	HLA-DRB1	ENSG00000196126	transcript	ENST00000360004.5	protein_coding	MODIFIER	intron_variant	novel	difficult
6	32588951	Sniffles2.INS.190FM5	INS	51	0.0826821	0.516899	47662	ADD	-0.111175	0.0154757	51.6076	12.1689	mertk	HLA-DRB1	ENSG00000196126	transcript	ENST00000360004.5	protein_coding	MODIFIER	intron_variant	novel	difficult
6	32588951	Sniffles2.INS.190FM5	INS	51	0.0827152	0.516956	47468	ADD	0.0887147	0.0154643	32.9104	8.01544	ebi3_il27	HLA-DRB1	ENSG00000196126	transcript	ENST00000360004.5	protein_coding	MODIFIER	intron_variant	novel	difficult
6	32588951	Sniffles2.INS.190FM5	INS	51	0.0826124	0.51765	47148	ADD	-0.139776	0.0160294	76.0381	17.5556	fcer2	HLA-DRB1	ENSG00000196126	transcript	ENST00000360004.5	protein_coding	MODIFIER	intron_variant	novel	difficult
6	32588951	Sniffles2.INS.190FM5	INS	51	0.0827633	0.516785	46922	ADD	1.01507	0.0163037	3876.34	843.629	hla_dra	HLA-DRB1	ENSG00000196126	transcript	ENST00000360004.5	protein_coding	MODIFIER	intron_variant	novel	difficult
6	32588951	Sniffles2.INS.190FM5	INS	51	0.08264	0.516615	46208	ADD	0.102264	0.0165517	38.1729	9.18878	fabp6	HLA-DRB1	ENSG00000196126	transcript	ENST00000360004.5	protein_coding	MODIFIER	intron_variant	novel	difficult
6	32588951	Sniffles2.INS.190FM5	INS	51	0.082664	0.516862	46261	ADD	0.312854	0.015602	402.091	88.7142	lilrb4	HLA-DRB1	ENSG00000196126	transcript	ENST00000360004.5	protein_coding	MODIFIER	intron_variant	novel	difficult
6	32588951	Sniffles2.INS.190FM5	INS	51	0.0825341	0.517265	47199	ADD	-0.0828229	0.0138544	35.7377	8.64637	oscar	HLA-DRB1	ENSG00000196126	transcript	ENST00000360004.5	protein_coding	MODIFIER	intron_variant	novel	difficult
6	32588951	Sniffles2.INS.190FM5	INS	51	0.0825124	0.517061	47352	ADD	-0.142588	0.0158854	80.5689	18.5517	b4galt1	HLA-DRB1	ENSG00000196126	transcript	ENST00000360004.5	protein_coding	MODIFIER	intron_variant	novel	difficult
6	32588951	Sniffles2.INS.190FM5	INS	51	0.0826315	0.517217	46874	ADD	0.0565211	0.0102524	30.3925	7.45236	il6r	HLA-DRB1	ENSG00000196126	transcript	ENST00000360004.5	protein_coding	MODIFIER	intron_variant	novel	difficult
6	32588951	Sniffles2.INS.190FM5	INS	51	0.0826288	0.516284	47559	ADD	0.211562	0.0156162	183.539	41.0872	cd74	HLA-DRB1	ENSG00000196126	transcript	ENST00000360004.5	protein_coding	MODIFIER	intron_variant	novel	difficult
6	32588951	Sniffles2.INS.190FM5	INS	51	0.0826611	0.516713	47289	ADD	-0.0894316	0.0163825	29.8004	7.31975	mansc1	HLA-DRB1	ENSG00000196126	transcript	ENST00000360004.5	protein_coding	MODIFIER	intron_variant	novel	difficult
6	32588951	Sniffles2.INS.190FM5	INS	51	0.082688	0.516703	47514	ADD	-0.117989	0.0156788	56.632	13.2794	cdsn	HLA-DRB1	ENSG00000196126	transcript	ENST00000360004.5	protein_coding	MODIFIER	intron_variant	novel	difficult
6	32588951	Sniffles2.INS.190FM5	INS	51	0.0825124	0.517061	47352	ADD	-0.109363	0.0158338	47.7055	11.3051	cxcl10	HLA-DRB1	ENSG00000196126	transcript	ENST00000360004.5	protein_coding	MODIFIER	intron_variant	novel	difficult
6	32588951	Sniffles2.INS.190FM5	INS	51	0.082743	0.517003	47460	ADD	-0.20986	0.0141086	221.253	49.317	cpvl	HLA-DRB1	ENSG00000196126	transcript	ENST00000360004.5	protein_coding	MODIFIER	intron_variant	novel	difficult
6	32588951	Sniffles2.INS.190FM5	INS	51	0.0826288	0.516284	47559	ADD	-0.224762	0.0164222	187.32	41.9126	ccl19	HLA-DRB1	ENSG00000196126	transcript	ENST00000360004.5	protein_coding	MODIFIER	intron_variant	novel	difficult
6	32588951	Sniffles2.INS.190FM5	INS	51	0.0825165	0.516922	47169	ADD	-0.106912	0.0158561	45.463	10.8081	fcrl1	HLA-DRB1	ENSG00000196126	transcript	ENST00000360004.5	protein_coding	MODIFIER	intron_variant	novel	difficult
6	32588951	Sniffles2.INS.190FM5	INS	51	0.0826821	0.516899	47662	ADD	0.0897607	0.0162111	30.6584	7.51188	gzma	HLA-DRB1	ENSG00000196126	transcript	ENST00000360004.5	protein_coding	MODIFIER	intron_variant	novel	difficult
6	32588951	Sniffles2.INS.190FM5	INS	51	0.0827766	0.516633	47075	ADD	-0.195993	0.0157409	155.032	34.8608	hla_e	HLA-DRB1	ENSG00000196126	transcript	ENST00000360004.5	protein_coding	MODIFIER	intron_variant	novel	difficult
6	32588951	Sniffles2.INS.190FM5	INS	51	0.0825165	0.516922	47169	ADD	0.142139	0.0131144	117.471	26.6452	sftpd	HLA-DRB1	ENSG00000196126	transcript	ENST00000360004.5	protein_coding	MODIFIER	intron_variant	novel	difficult
6	32588951	Sniffles2.INS.190FM5	INS	51	0.0826038	0.516495	46628	ADD	-0.0890053	0.0152439	34.091	8.27907	frzb	HLA-DRB1	ENSG00000196126	transcript	ENST00000360004.5	protein_coding	MODIFIER	intron_variant	novel	difficult
6	32588951	Sniffles2.INS.190FM5	INS	51	0.0827766	0.516633	47075	ADD	-0.171647	0.0153911	124.374	28.1563	fcrl6	HLA-DRB1	ENSG00000196126	transcript	ENST00000360004.5	protein_coding	MODIFIER	intron_variant	novel	difficult
6	32590722	Sniffles2.INS.1911M5	INS	1110	0.129677	0.480464	47732	ADD	-0.127169	0.0135013	88.7178	20.3416	lilrb1	.	.	.	.	.	.	.	novel	difficult
6	32590722	Sniffles2.INS.1911M5	INS	1110	0.129591	0.480182	47583	ADD	0.0903766	0.0140666	41.2792	9.87953	lamp3	.	.	.	.	.	.	.	novel	difficult
6	32590722	Sniffles2.INS.1911M5	INS	1110	0.129361	0.480388	47148	ADD	0.070066	0.0122219	32.8653	8.00538	il7r	.	.	.	.	.	.	.	novel	difficult
6	32590722	Sniffles2.INS.1911M5	INS	1110	0.129361	0.480388	47148	ADD	0.136091	0.013811	97.098	22.1806	pamr1	.	.	.	.	.	.	.	novel	difficult
6	32590722	Sniffles2.INS.1911M5	INS	1110	0.129452	0.480347	47559	ADD	0.112281	0.0147098	58.2639	13.6398	ddr1	.	.	.	.	.	.	.	novel	difficult
6	32590722	Sniffles2.INS.1911M5	INS	1110	0.129563	0.480598	47385	ADD	-0.0779881	0.0139525	31.243	7.6427	ctsv	.	.	.	.	.	.	.	novel	difficult
6	32590722	Sniffles2.INS.1911M5	INS	1110	0.12955	0.480158	47662	ADD	-0.0851447	0.0143004	35.4501	8.58224	cd22	.	.	.	.	.	.	.	novel	difficult
6	32590722	Sniffles2.INS.1911M5	INS	1110	0.129568	0.480746	47460	ADD	-0.123472	0.012879	91.9115	21.0427	cpvl	.	.	.	.	.	.	.	novel	difficult
6	32590722	Sniffles2.INS.1911M5	INS	1110	0.129867	0.480717	47169	ADD	-0.114334	0.0131888	75.1524	17.3608	cdh17	.	.	.	.	.	.	.	novel	difficult
6	32590722	Sniffles2.INS.1911M5	INS	1110	0.129519	0.480796	47075	ADD	-0.082438	0.0144916	32.3611	7.8927	btn3a2	.	.	.	.	.	.	.	novel	difficult
6	32590722	Sniffles2.INS.1911M5	INS	1110	0.129563	0.481007	47259	ADD	-0.159287	0.0148802	114.59	26.0142	apom	.	.	.	.	.	.	.	novel	difficult
6	32590722	Sniffles2.INS.1911M5	INS	1110	0.129573	0.480849	47190	ADD	-0.0939256	0.0134189	48.9927	11.5902	fcgr3b	.	.	.	.	.	.	.	novel	difficult
6	32590722	Sniffles2.INS.1911M5	INS	1110	0.129483	0.480612	46996	ADD	-0.100752	0.0146251	47.4575	11.2502	cd4	.	.	.	.	.	.	.	novel	difficult
6	32590722	Sniffles2.INS.1911M5	INS	1110	0.12939	0.481602	46014	ADD	-0.0986171	0.0151195	42.5428	10.1602	ninj1	.	.	.	.	.	.	.	novel	difficult
6	32590722	Sniffles2.INS.1911M5	INS	1110	0.129351	0.48065	46785	ADD	0.113655	0.0145118	61.3382	14.3181	pla2g10	.	.	.	.	.	.	.	novel	difficult
6	32590722	Sniffles2.INS.1911M5	INS	1110	0.1297	0.481583	46922	ADD	-0.128245	0.0144885	78.3498	18.0639	lrp1	.	.	.	.	.	.	.	novel	difficult
6	32590722	Sniffles2.INS.1911M5	INS	1110	0.129542	0.480224	47435	ADD	-0.0986301	0.0136845	51.9471	12.244	fcrl2	.	.	.	.	.	.	.	novel	difficult
6	32590722	Sniffles2.INS.1911M5	INS	1110	0.129544	0.480389	46261	ADD	-0.136007	0.0153109	78.9077	18.1866	il10	.	.	.	.	.	.	.	novel	difficult
6	32590722	Sniffles2.INS.1911M5	INS	1110	0.129566	0.480654	47539	ADD	0.0740348	0.0135004	30.073	7.38082	xcl1	.	.	.	.	.	.	.	novel	difficult
6	32590722	Sniffles2.INS.1911M5	INS	1110	0.129532	0.480964	47340	ADD	-0.103209	0.0143905	51.4384	12.1315	timd4	.	.	.	.	.	.	.	novel	difficult
6	32590722	Sniffles2.INS.1911M5	INS	1110	0.129519	0.480796	47075	ADD	0.0868779	0.0146887	34.9825	8.47797	cd83	.	.	.	.	.	.	.	novel	difficult
6	32590722	Sniffles2.INS.1911M5	INS	1110	0.129587	0.480731	47468	ADD	0.138477	0.0141133	96.2719	21.9994	ebi3_il27	.	.	.	.	.	.	.	novel	difficult
6	32590722	Sniffles2.INS.1911M5	INS	1110	0.129563	0.481007	47259	ADD	0.152249	0.0148813	104.67	23.8409	c2	.	.	.	.	.	.	.	novel	difficult
6	32590722	Sniffles2.INS.1911M5	INS	1110	0.129544	0.480389	46261	ADD	0.113903	0.0147619	59.5366	13.9207	tnfrsf13c	.	.	.	.	.	.	.	novel	difficult
6	32590722	Sniffles2.INS.1911M5	INS	1110	0.129519	0.480796	47075	ADD	0.389983	0.0145335	720.03	157.88	micb_mica	.	.	.	.	.	.	.	novel	difficult
6	32590722	Sniffles2.INS.1911M5	INS	1110	0.129519	0.480796	47075	ADD	0.127462	0.0147813	74.3592	17.1863	lta	.	.	.	.	.	.	.	novel	difficult
6	32590722	Sniffles2.INS.1911M5	INS	1110	0.12939	0.481602	46014	ADD	0.0818476	0.0117082	48.8688	11.5628	slamf8	.	.	.	.	.	.	.	novel	difficult
6	32590722	Sniffles2.INS.1911M5	INS	1110	0.129361	0.480056	46976	ADD	0.0813976	0.0139281	34.1541	8.29314	prss8	.	.	.	.	.	.	.	novel	difficult
6	32590722	Sniffles2.INS.1911M5	INS	1110	0.129368	0.480608	46922	ADD	-0.128571	0.0148827	74.6316	17.2462	hla_dra	.	.	.	.	.	.	.	novel	difficult
6	32590722	Sniffles2.INS.1911M5	INS	1110	0.129867	0.480717	47169	ADD	0.068724	0.0119442	33.1056	8.05905	sftpd	.	.	.	.	.	.	.	novel	difficult
6	32590722	Sniffles2.INS.1911M5	INS	1110	0.129544	0.480389	46261	ADD	0.0844454	0.0153971	30.0796	7.3823	il1a	.	.	.	.	.	.	.	novel	difficult
6	32590722	Sniffles2.INS.1911M5	INS	1110	0.12952	0.480805	47106	ADD	0.150505	0.0145512	106.981	24.3474	tff3	.	.	.	.	.	.	.	novel	difficult
6	32590722	Sniffles2.INS.1911M5	INS	1110	0.129351	0.48065	46785	ADD	0.0802112	0.0129028	38.6455	9.29397	cdcp1	.	.	.	.	.	.	.	novel	difficult
6	32590722	Sniffles2.INS.1911M5	INS	1110	0.129544	0.480389	46261	ADD	0.120697	0.0152972	62.2549	14.5203	nfatc3	.	.	.	.	.	.	.	novel	difficult
6	32590722	Sniffles2.INS.1911M5	INS	1110	0.129433	0.480403	47041	ADD	-0.155205	0.0148095	109.834	24.9723	ager	.	.	.	.	.	.	.	novel	difficult
6	32590722	Sniffles2.INS.1911M5	INS	1110	0.129841	0.481207	46281	ADD	0.0831512	0.0148161	31.4968	7.69947	gzmh	.	.	.	.	.	.	.	novel	difficult
6	32590722	Sniffles2.INS.1911M5	INS	1110	0.129452	0.480347	47559	ADD	0.173061	0.0147907	136.905	30.898	cd8a	.	.	.	.	.	.	.	novel	difficult
6	32590871	Sniffles2.DEL.194FM5	DEL	-298	0.221791	0.653382	46106	ADD	-0.0694262	0.00901701	59.2818	13.8644	cd207	.	.	.	.	.	.	.	novel	difficult
6	32590871	Sniffles2.DEL.194FM5	DEL	-298	0.221783	0.653282	46922	ADD	-0.0568045	0.00940709	36.4632	8.80806	lrp1	.	.	.	.	.	.	.	novel	difficult
6	32590871	Sniffles2.DEL.194FM5	DEL	-298	0.221527	0.652372	46014	ADD	-0.182332	0.00940114	376.154	83.0677	kir2dl3	.	.	.	.	.	.	.	novel	difficult
6	32590871	Sniffles2.DEL.194FM5	DEL	-298	0.221748	0.653552	47148	ADD	-0.058558	0.00949144	38.0635	9.16443	fcer2	.	.	.	.	.	.	.	novel	difficult
6	32590871	Sniffles2.DEL.194FM5	DEL	-298	0.221805	0.653871	47023	ADD	-0.0602038	0.00929714	41.9324	10.0246	tfpi	.	.	.	.	.	.	.	novel	difficult
6	32590871	Sniffles2.DEL.194FM5	DEL	-298	0.222041	0.653253	47468	ADD	0.0536779	0.00915395	34.3853	8.34474	ebi3_il27	.	.	.	.	.	.	.	novel	difficult
6	32590871	Sniffles2.DEL.194FM5	DEL	-298	0.221901	0.652777	46020	ADD	-0.066289	0.0099376	44.4958	10.5936	ifnl1	.	.	.	.	.	.	.	novel	difficult
6	32590871	Sniffles2.DEL.194FM5	DEL	-298	0.221841	0.654305	47043	ADD	0.0514844	0.00938739	30.0789	7.38215	mmp10	.	.	.	.	.	.	.	novel	difficult
6	32590871	Sniffles2.DEL.194FM5	DEL	-298	0.221842	0.653684	47169	ADD	-0.0517434	0.0093744	30.4665	7.46893	fcrl1	.	.	.	.	.	.	.	novel	difficult
6	32590871	Sniffles2.DEL.194FM5	DEL	-298	0.221749	0.653675	47051	ADD	-0.0584264	0.00883935	43.6895	10.4147	ctsc	.	.	.	.	.	.	.	novel	difficult
6	32590871	Sniffles2.DEL.194FM5	DEL	-298	0.221866	0.654235	47506	ADD	-0.0613959	0.00948261	41.9202	10.0219	rnaset2	.	.	.	.	.	.	.	novel	difficult
6	32590871	Sniffles2.DEL.194FM5	DEL	-298	0.222119	0.653688	45986	ADD	0.0515028	0.00926681	30.8888	7.56345	il19	.	.	.	.	.	.	.	novel	difficult
6	32590871	Sniffles2.DEL.194FM5	DEL	-298	0.221932	0.65308	47662	ADD	-0.117737	0.00927375	161.181	36.2044	cd22	.	.	.	.	.	.	.	novel	difficult
6	32590871	Sniffles2.DEL.194FM5	DEL	-298	0.221842	0.653684	47169	ADD	-0.055398	0.00856134	41.8702	10.0108	cdh17	.	.	.	.	.	.	.	novel	difficult
6	32590871	Sniffles2.DEL.194FM5	DEL	-298	0.221718	0.654258	47352	ADD	-0.073721	0.00963224	58.577	13.7089	ccl21	.	.	.	.	.	.	.	novel	difficult
6	32590871	Sniffles2.DEL.194FM5	DEL	-298	0.22209	0.653287	47539	ADD	-0.0531438	0.00920448	33.3354	8.11037	galnt2	.	.	.	.	.	.	.	novel	difficult
6	32590871	Sniffles2.DEL.194FM5	DEL	-298	0.221988	0.653682	46261	ADD	0.0902149	0.00991395	82.8061	19.0433	nfatc3	.	.	.	.	.	.	.	novel	difficult
6	32590871	Sniffles2.DEL.194FM5	DEL	-298	0.221932	0.65308	47662	ADD	-0.0525541	0.00918073	32.7686	7.98377	cxcl6	.	.	.	.	.	.	.	novel	difficult
6	32590871	Sniffles2.DEL.194FM5	DEL	-298	0.221873	0.652634	47559	ADD	0.0756829	0.00959502	62.2162	14.5118	cd8a	.	.	.	.	.	.	.	novel	difficult
6	32590871	Sniffles2.DEL.194FM5	DEL	-298	0.221783	0.653282	46922	ADD	0.0614815	0.00948242	42.0388	10.0483	il6	.	.	.	.	.	.	.	novel	difficult
6	32590871	Sniffles2.DEL.194FM5	DEL	-298	0.22187	0.652919	47075	ADD	0.0627676	0.00943656	44.243	10.5375	micb_mica	.	.	.	.	.	.	.	novel	difficult
6	32590871	Sniffles2.DEL.194FM5	DEL	-298	0.221932	0.65308	47662	ADD	-0.0735846	0.00959532	58.8105	13.7604	agrp	.	.	.	.	.	.	.	novel	difficult
6	32590871	Sniffles2.DEL.194FM5	DEL	-298	0.22187	0.652919	47075	ADD	-0.0602387	0.00969257	38.6254	9.28949	il15	.	.	.	.	.	.	.	novel	difficult
6	32590871	Sniffles2.DEL.194FM5	DEL	-298	0.221935	0.653281	47289	ADD	-0.0520277	0.00936103	30.8902	7.56377	c4bpb	.	.	.	.	.	.	.	novel	difficult
6	32590871	Sniffles2.DEL.194FM5	DEL	-298	0.221718	0.654258	47352	ADD	-0.0610254	0.00939206	42.2181	10.0881	b4galt1	.	.	.	.	.	.	.	novel	difficult
6	32590871	Sniffles2.DEL.194FM5	DEL	-298	0.222087	0.653401	47460	ADD	-0.189648	0.00835155	515.66	113.429	cpvl	.	.	.	.	.	.	.	novel	difficult
6	32590871	Sniffles2.DEL.194FM5	DEL	-298	0.221815	0.653516	46477	ADD	0.0678447	0.00936904	52.4374	12.3524	defb4a_defb4b	.	.	.	.	.	.	.	novel	difficult
6	32590871	Sniffles2.DEL.194FM5	DEL	-298	0.22187	0.652919	47075	ADD	-0.0732449	0.00911599	64.5576	15.028	fcrl6	.	.	.	.	.	.	.	novel	difficult
6	32590871	Sniffles2.DEL.194FM5	DEL	-298	0.221932	0.65308	47662	ADD	0.0888079	0.0095968	85.6347	19.6647	gzma	.	.	.	.	.	.	.	novel	difficult
6	32590871	Sniffles2.DEL.194FM5	DEL	-298	0.221927	0.653838	47732	ADD	-0.070823	0.00887996	63.6103	14.8192	igfbp7	.	.	.	.	.	.	.	novel	difficult
6	32590871	Sniffles2.DEL.194FM5	DEL	-298	0.22187	0.652919	47075	ADD	0.0727236	0.00932037	60.8814	14.2174	siglec10	.	.	.	.	.	.	.	novel	difficult
6	32590871	Sniffles2.DEL.194FM5	DEL	-298	0.221835	0.653049	46922	ADD	0.560346	0.00965719	3366.76	732.943	hla_dra	.	.	.	.	.	.	.	novel	difficult
6	32590871	Sniffles2.DEL.194FM5	DEL	-298	0.221842	0.653684	47169	ADD	0.0643879	0.00973396	43.7553	10.4293	tshb	.	.	.	.	.	.	.	novel	difficult
6	32590871	Sniffles2.DEL.194FM5	DEL	-298	0.221949	0.653046	46916	ADD	-0.0733197	0.00957177	58.6756	13.7306	ccl28	.	.	.	.	.	.	.	novel	difficult
6	32590871	Sniffles2.DEL.194FM5	DEL	-298	0.221873	0.652634	47559	ADD	-0.159523	0.00971744	269.49	59.834	ccl19	.	.	.	.	.	.	.	novel	difficult
6	32590871	Sniffles2.DEL.194FM5	DEL	-298	0.221842	0.653684	47169	ADD	0.138973	0.00775345	321.272	71.1161	sftpd	.	.	.	.	.	.	.	novel	difficult
6	32590871	Sniffles2.DEL.194FM5	DEL	-298	0.222072	0.653487	47468	ADD	-0.0500443	0.00801381	38.997	9.37217	ccl8	.	.	.	.	.	.	.	novel	difficult
6	32590871	Sniffles2.DEL.194FM5	DEL	-298	0.221841	0.652606	46785	ADD	-0.0892733	0.00964383	85.6928	19.6774	cx3cl1	.	.	.	.	.	.	.	novel	difficult
6	32590871	Sniffles2.DEL.194FM5	DEL	-298	0.221911	0.652797	47583	ADD	-0.0515641	0.00945525	29.7406	7.30636	tnfrsf4	.	.	.	.	.	.	.	novel	difficult
6	32590871	Sniffles2.DEL.194FM5	DEL	-298	0.221873	0.654024	47259	ADD	0.0809706	0.00965253	70.3675	16.3078	c2	.	.	.	.	.	.	.	novel	difficult
6	32590871	Sniffles2.DEL.194FM5	DEL	-298	0.221932	0.65308	47662	ADD	-0.0944554	0.00916148	106.297	24.1975	mertk	.	.	.	.	.	.	.	novel	difficult
6	32590871	Sniffles2.DEL.194FM5	DEL	-298	0.22187	0.652919	47075	ADD	-0.0947047	0.00959742	97.3719	22.2407	lta	.	.	.	.	.	.	.	novel	difficult
6	32590871	Sniffles2.DEL.194FM5	DEL	-298	0.221794	0.653861	47340	ADD	-0.161366	0.00942487	293.139	64.9873	cr2	.	.	.	.	.	.	.	novel	difficult
6	32590871	Sniffles2.DEL.194FM5	DEL	-298	0.221765	0.654469	47199	ADD	-0.0601221	0.00819195	53.8633	12.6677	oscar	.	.	.	.	.	.	.	novel	difficult
6	32590871	Sniffles2.DEL.194FM5	DEL	-298	0.221854	0.65438	47041	ADD	-0.112695	0.0095964	137.908	31.1173	ager	.	.	.	.	.	.	.	novel	difficult
6	32590871	Sniffles2.DEL.194FM5	DEL	-298	0.221887	0.654592	47046	ADD	0.0754296	0.0090875	68.8961	15.9839	il1r2	.	.	.	.	.	.	.	novel	difficult
6	32590871	Sniffles2.DEL.194FM5	DEL	-298	0.22187	0.652919	47075	ADD	0.0570633	0.00950266	36.0598	8.71816	lifr	.	.	.	.	.	.	.	novel	difficult
6	32590871	Sniffles2.DEL.194FM5	DEL	-298	0.221718	0.654258	47352	ADD	-0.0790195	0.00936154	71.2481	16.5017	cxcl10	.	.	.	.	.	.	.	novel	difficult
6	32590871	Sniffles2.DEL.194FM5	DEL	-298	0.221841	0.652606	46785	ADD	0.0484832	0.00837082	33.5465	8.15751	cdcp1	.	.	.	.	.	.	.	novel	difficult
6	32590871	Sniffles2.DEL.194FM5	DEL	-298	0.221918	0.654572	46815	ADD	0.0554464	0.00937595	34.9717	8.47556	plaur	.	.	.	.	.	.	.	novel	difficult
6	32590871	Sniffles2.DEL.194FM5	DEL	-298	0.221988	0.653682	46261	ADD	0.0590747	0.00997875	35.047	8.49236	il1a	.	.	.	.	.	.	.	novel	difficult
6	32590871	Sniffles2.DEL.194FM5	DEL	-298	0.221841	0.652606	46785	ADD	0.0561596	0.0093668	35.9472	8.69308	crtam	.	.	.	.	.	.	.	novel	difficult
6	32590871	Sniffles2.DEL.194FM5	DEL	-298	0.22187	0.652919	47075	ADD	-0.0963111	0.00932313	106.716	24.2892	hla_e	.	.	.	.	.	.	.	novel	difficult
6	32590871	Sniffles2.DEL.194FM5	DEL	-298	0.221527	0.652372	46014	ADD	-0.0658557	0.00999462	43.4164	10.3541	aif1	.	.	.	.	.	.	.	novel	difficult
6	32592285	Sniffles2.DEL.1951M5	DEL	-302	0.228979	0.915794	47506	ADD	0.157784	0.00937417	283.308	62.8453	rnaset2	.	.	.	.	.	.	.	novel	difficult
6	32592285	Sniffles2.DEL.1951M5	DEL	-302	0.228884	0.916045	47732	ADD	0.0546686	0.00934657	34.2114	8.30594	ca4	.	.	.	.	.	.	.	novel	difficult
6	32592285	Sniffles2.DEL.1951M5	DEL	-302	0.228588	0.914913	47388	ADD	0.0636315	0.00881041	52.1619	12.2915	cd300e	.	.	.	.	.	.	.	novel	difficult
6	32592285	Sniffles2.DEL.1951M5	DEL	-302	0.228841	0.915058	47169	ADD	0.0556997	0.0084579	43.3692	10.3436	cdh17	.	.	.	.	.	.	.	novel	difficult
6	32592285	Sniffles2.DEL.1951M5	DEL	-302	0.22921	0.914668	47148	ADD	0.0707833	0.00892084	62.9578	14.6753	timp4	.	.	.	.	.	.	.	novel	difficult
6	32592285	Sniffles2.DEL.1951M5	DEL	-302	0.22893	0.915423	47559	ADD	0.159728	0.00912134	306.651	67.9312	cd74	.	.	.	.	.	.	.	novel	difficult
6	32592285	Sniffles2.DEL.1951M5	DEL	-302	0.228733	0.914465	47289	ADD	-0.0543108	0.00923331	34.5985	8.39232	erbb2	.	.	.	.	.	.	.	novel	difficult
6	32592285	Sniffles2.DEL.1951M5	DEL	-302	0.22893	0.915423	47559	ADD	0.0686481	0.00919402	55.7503	13.0847	folr2	.	.	.	.	.	.	.	novel	difficult
6	32592285	Sniffles2.DEL.1951M5	DEL	-302	0.228932	0.915331	47259	ADD	0.0960262	0.00954682	101.172	23.0741	c2	.	.	.	.	.	.	.	novel	difficult
6	32592285	Sniffles2.DEL.1951M5	DEL	-302	0.229467	0.915075	47352	ADD	0.0531664	0.00924597	33.0651	8.05	cxcl10	.	.	.	.	.	.	.	novel	difficult
6	32592285	Sniffles2.DEL.1951M5	DEL	-302	0.22921	0.914668	47148	ADD	0.0561948	0.00952445	34.8108	8.43966	igf2r	.	.	.	.	.	.	.	novel	difficult
6	32592285	Sniffles2.DEL.1951M5	DEL	-302	0.228733	0.914465	47289	ADD	-0.06211	0.00871915	50.7428	11.9776	tek	.	.	.	.	.	.	.	novel	difficult
6	32592285	Sniffles2.DEL.1951M5	DEL	-302	0.228841	0.915058	47169	ADD	0.0522326	0.00919348	32.2793	7.87442	thbd	.	.	.	.	.	.	.	novel	difficult
6	32592285	Sniffles2.DEL.1951M5	DEL	-302	0.228499	0.915001	46020	ADD	0.0536653	0.00981264	29.91	7.34431	ifnl1	.	.	.	.	.	.	.	novel	difficult
6	32592285	Sniffles2.DEL.1951M5	DEL	-302	0.228516	0.915313	47460	ADD	0.288847	0.0082538	1224.7	267.582	cpvl	.	.	.	.	.	.	.	novel	difficult
6	32592285	Sniffles2.DEL.1951M5	DEL	-302	0.229467	0.915075	47352	ADD	0.0664821	0.00886651	56.2217	13.1888	cxcl9	.	.	.	.	.	.	.	novel	difficult
6	32592285	Sniffles2.DEL.1951M5	DEL	-302	0.228822	0.915036	47662	ADD	0.0525929	0.00940326	31.2822	7.65147	klrb1	.	.	.	.	.	.	.	novel	difficult
6	32592285	Sniffles2.DEL.1951M5	DEL	-302	0.229121	0.915107	47075	ADD	0.064642	0.00928158	48.5049	11.4822	btn3a2	.	.	.	.	.	.	.	novel	difficult
6	32592285	Sniffles2.DEL.1951M5	DEL	-302	0.22893	0.915423	47559	ADD	0.0558094	0.00941966	35.1029	8.50483	cxcl11	.	.	.	.	.	.	.	novel	difficult
6	32592285	Sniffles2.DEL.1951M5	DEL	-302	0.228884	0.916045	47732	ADD	-0.0515866	0.00945318	29.7795	7.31509	fap	.	.	.	.	.	.	.	novel	difficult
6	32592285	Sniffles2.DEL.1951M5	DEL	-302	0.229121	0.915107	47075	ADD	0.105019	0.00930843	127.287	28.7938	micb_mica	.	.	.	.	.	.	.	novel	difficult
6	32592285	Sniffles2.DEL.1951M5	DEL	-302	0.22946	0.915203	47051	ADD	0.0626829	0.00872431	51.6222	12.1721	ctsc	.	.	.	.	.	.	.	novel	difficult
6	32592285	Sniffles2.DEL.1951M5	DEL	-302	0.228822	0.915036	47662	ADD	-0.0522343	0.00947319	30.4032	7.45475	gzma	.	.	.	.	.	.	.	novel	difficult
6	32592285	Sniffles2.DEL.1951M5	DEL	-302	0.229121	0.915107	47075	ADD	0.0904102	0.00899221	101.089	23.0557	fcrl6	.	.	.	.	.	.	.	novel	difficult
6	32592285	Sniffles2.DEL.1951M5	DEL	-302	0.228733	0.914465	47289	ADD	0.0579608	0.00930612	38.7911	9.32636	cd1c	.	.	.	.	.	.	.	novel	difficult
6	32592285	Sniffles2.DEL.1951M5	DEL	-302	0.229276	0.915158	46998	ADD	-0.0672822	0.00974239	47.6946	11.3027	anxa11	.	.	.	.	.	.	.	novel	difficult
6	32592285	Sniffles2.DEL.1951M5	DEL	-302	0.229121	0.915107	47075	ADD	0.0532695	0.00946711	31.6608	7.73615	lta	.	.	.	.	.	.	.	novel	difficult
6	32592285	Sniffles2.DEL.1951M5	DEL	-302	0.229545	0.915341	47199	ADD	-0.0753532	0.00944103	63.7038	14.8398	robo1	.	.	.	.	.	.	.	novel	difficult
6	32592285	Sniffles2.DEL.1951M5	DEL	-302	0.228733	0.914465	47289	ADD	0.0611824	0.00923318	43.9088	10.4634	cd27	.	.	.	.	.	.	.	novel	difficult
6	32592285	Sniffles2.DEL.1951M5	DEL	-302	0.22921	0.914668	47148	ADD	-0.117859	0.00884032	177.742	39.8215	pamr1	.	.	.	.	.	.	.	novel	difficult
6	32592285	Sniffles2.DEL.1951M5	DEL	-302	0.229137	0.915397	46870	ADD	0.103426	0.00925778	124.809	28.2516	ada2	.	.	.	.	.	.	.	novel	difficult
6	32592285	Sniffles2.DEL.1951M5	DEL	-302	0.228841	0.915058	47169	ADD	-0.0639132	0.00765977	69.6224	16.1438	sftpd	.	.	.	.	.	.	.	novel	difficult
6	32592285	Sniffles2.DEL.1951M5	DEL	-302	0.229509	0.915116	47274	ADD	0.0572086	0.00949651	36.2906	8.76959	mzb1	.	.	.	.	.	.	.	novel	difficult
6	32592285	Sniffles2.DEL.1951M5	DEL	-302	0.229192	0.915387	46785	ADD	-0.0566501	0.00948118	35.7006	8.6381	spock1	.	.	.	.	.	.	.	novel	difficult
6	32592285	Sniffles2.DEL.1951M5	DEL	-302	0.22921	0.914668	47148	ADD	0.161623	0.00944415	292.873	64.9295	tnxb	.	.	.	.	.	.	.	novel	difficult
6	32592285	Sniffles2.DEL.1951M5	DEL	-302	0.228733	0.914465	47289	ADD	-0.0530202	0.00924843	32.866	8.00552	erbb4	.	.	.	.	.	.	.	novel	difficult
6	32592285	Sniffles2.DEL.1951M5	DEL	-302	0.228733	0.914465	47289	ADD	0.0548748	0.00912193	36.1887	8.74689	tgfbr2	.	.	.	.	.	.	.	novel	difficult
6	32592285	Sniffles2.DEL.1951M5	DEL	-302	0.228767	0.914827	47514	ADD	0.115029	0.00916152	157.644	35.4315	cdsn	.	.	.	.	.	.	.	novel	difficult
6	32592285	Sniffles2.DEL.1951M5	DEL	-302	0.229121	0.915107	47075	ADD	0.0377396	0.0069181	29.7591	7.3105	cd70	.	.	.	.	.	.	.	novel	difficult
6	32592285	Sniffles2.DEL.1951M5	DEL	-302	0.22893	0.915423	47559	ADD	-0.0608387	0.00937497	42.1134	10.0648	lrpap1	.	.	.	.	.	.	.	novel	difficult
6	32592285	Sniffles2.DEL.1951M5	DEL	-302	0.228822	0.915036	47662	ADD	0.0550753	0.0093126	34.9761	8.47654	cd79b	.	.	.	.	.	.	.	novel	difficult
6	32592285	Sniffles2.DEL.1951M5	DEL	-302	0.22893	0.915423	47559	ADD	-0.0549242	0.00908969	36.5115	8.81883	robo2	.	.	.	.	.	.	.	novel	difficult
6	32592285	Sniffles2.DEL.1951M5	DEL	-302	0.229351	0.914725	47199	ADD	-0.0520312	0.00938785	30.7181	7.52525	angptl2	.	.	.	.	.	.	.	novel	difficult
6	32592285	Sniffles2.DEL.1951M5	DEL	-302	0.229004	0.914219	46922	ADD	-0.0531091	0.00847871	39.2355	9.42522	fam3b	.	.	.	.	.	.	.	novel	difficult
6	32592285	Sniffles2.DEL.1951M5	DEL	-302	0.228943	0.914392	46014	ADD	0.0625488	0.00926965	45.5314	10.8233	kir2dl3	.	.	.	.	.	.	.	novel	difficult
6	32592285	Sniffles2.DEL.1951M5	DEL	-302	0.22893	0.915423	47559	ADD	0.074809	0.00942219	63.0382	14.6931	tnfrsf8	.	.	.	.	.	.	.	novel	difficult
6	32592285	Sniffles2.DEL.1951M5	DEL	-302	0.228619	0.91426	46261	ADD	-0.133008	0.00911585	212.894	47.4935	lilrb4	.	.	.	.	.	.	.	novel	difficult
6	32592285	Sniffles2.DEL.1951M5	DEL	-302	0.229004	0.914219	46922	ADD	0.0542035	0.00959636	31.9037	7.79047	rbp2	.	.	.	.	.	.	.	novel	difficult
6	32592285	Sniffles2.DEL.1951M5	DEL	-302	0.22921	0.914668	47148	ADD	-0.0540046	0.00883446	37.3681	9.00962	cntn3	.	.	.	.	.	.	.	novel	difficult
6	32592285	Sniffles2.DEL.1951M5	DEL	-302	0.229168	0.915226	46634	ADD	-0.064929	0.00908728	51.0517	12.0459	wfikkn1	.	.	.	.	.	.	.	novel	difficult
6	32592285	Sniffles2.DEL.1951M5	DEL	-302	0.229269	0.91514	46628	ADD	-0.0792218	0.00889373	79.3454	18.2828	frzb	.	.	.	.	.	.	.	novel	difficult
6	32592285	Sniffles2.DEL.1951M5	DEL	-302	0.228822	0.915036	47662	ADD	0.0427061	0.00779704	30	7.36447	ccl25	.	.	.	.	.	.	.	novel	difficult
6	32592285	Sniffles2.DEL.1951M5	DEL	-302	0.22893	0.915423	47559	ADD	-0.129024	0.00959212	180.93	40.5176	ccl19	.	.	.	.	.	.	.	novel	difficult
6	32592285	Sniffles2.DEL.1951M5	DEL	-302	0.228926	0.914083	46106	ADD	-0.0563413	0.00889857	40.088	9.61479	cd207	.	.	.	.	.	.	.	novel	difficult
6	32592285	Sniffles2.DEL.1951M5	DEL	-302	0.228502	0.915112	47539	ADD	-0.0509025	0.00929532	29.9881	7.36179	wif1	.	.	.	.	.	.	.	novel	difficult
6	32592285	Sniffles2.DEL.1951M5	DEL	-302	0.228997	0.915663	47346	ADD	-0.0416958	0.00744036	31.4048	7.6789	chit1	.	.	.	.	.	.	.	novel	difficult
6	32592285	Sniffles2.DEL.1951M5	DEL	-302	0.228733	0.914465	47289	ADD	0.0752736	0.00937322	64.4922	15.0136	pla2g15	.	.	.	.	.	.	.	novel	difficult
6	32592285	Sniffles2.DEL.1951M5	DEL	-302	0.22921	0.914668	47148	ADD	0.0671558	0.00937405	51.3231	12.106	fcer2	.	.	.	.	.	.	.	novel	difficult
6	32594179	Sniffles2.DEL.1952M5	DEL	-2653	0.83373	0.966621	47125	ADD	-0.0938973	0.00954722	96.7279	22.0994	cxcl3	.	.	.	.	.	.	.	known	difficult
6	32594179	Sniffles2.DEL.1952M5	DEL	-2653	0.833856	0.967633	47075	ADD	-0.104263	0.00912555	130.539	29.5053	micb_mica	.	.	.	.	.	.	.	known	difficult
6	32594179	Sniffles2.DEL.1952M5	DEL	-2653	0.833635	0.96738	47169	ADD	0.0608421	0.00853738	50.7878	11.9875	cgref1	.	.	.	.	.	.	.	known	difficult
6	32594179	Sniffles2.DEL.1952M5	DEL	-2653	0.833361	0.967578	47468	ADD	0.0448305	0.00758811	34.9043	8.46054	havcr1	.	.	.	.	.	.	.	known	difficult
6	32594179	Sniffles2.DEL.1952M5	DEL	-2653	0.833328	0.967703	46261	ADD	-0.594109	0.00893107	4425.13	962.825	lilrb4	.	.	.	.	.	.	.	known	difficult
6	32594179	Sniffles2.DEL.1952M5	DEL	-2653	0.83361	0.967199	46922	ADD	0.072483	0.00899001	65.0057	15.1268	optc	.	.	.	.	.	.	.	known	difficult
6	32594179	Sniffles2.DEL.1952M5	DEL	-2653	0.833668	0.966748	47046	ADD	-0.0891997	0.00864419	106.482	24.2381	cxcl1	.	.	.	.	.	.	.	known	difficult
6	32594179	Sniffles2.DEL.1952M5	DEL	-2653	0.833624	0.96638	47148	ADD	0.0504058	0.00914856	30.3567	7.44436	mfge8	.	.	.	.	.	.	.	known	difficult
6	32594179	Sniffles2.DEL.1952M5	DEL	-2653	0.833842	0.966917	47340	ADD	-0.125742	0.00904107	193.43	43.2462	timd4	.	.	.	.	.	.	.	known	difficult
6	32594179	Sniffles2.DEL.1952M5	DEL	-2653	0.833469	0.968109	47662	ADD	0.0717767	0.0087184	67.7787	15.7378	il12b	.	.	.	.	.	.	.	known	difficult
6	32594179	Sniffles2.DEL.1952M5	DEL	-2653	0.833635	0.96738	47169	ADD	-0.068254	0.00911627	56.056	13.1522	ctsl	.	.	.	.	.	.	.	known	difficult
6	32594179	Sniffles2.DEL.1952M5	DEL	-2653	0.833503	0.967377	47559	ADD	-0.173183	0.00939059	340.116	75.2203	ccl19	.	.	.	.	.	.	.	known	difficult
6	32594179	Sniffles2.DEL.1952M5	DEL	-2653	0.833867	0.966409	47434	ADD	0.0595583	0.00893463	44.4356	10.5803	gas6	.	.	.	.	.	.	.	known	difficult
6	32594179	Sniffles2.DEL.1952M5	DEL	-2653	0.833624	0.96638	47148	ADD	0.0781159	0.00766753	103.793	23.6486	il7r	.	.	.	.	.	.	.	known	difficult
6	32594179	Sniffles2.DEL.1952M5	DEL	-2653	0.833635	0.96738	47169	ADD	0.0650589	0.0075056	75.1352	17.357	sftpd	.	.	.	.	.	.	.	known	difficult
6	32594179	Sniffles2.DEL.1952M5	DEL	-2653	0.833786	0.967859	46014	ADD	-0.21429	0.00908499	556.358	122.283	kir2dl3	.	.	.	.	.	.	.	known	difficult
6	32594179	Sniffles2.DEL.1952M5	DEL	-2653	0.833909	0.967291	46919	ADD	-0.0626393	0.00753352	69.135	16.0364	cd200r1	.	.	.	.	.	.	.	known	difficult
6	32594179	Sniffles2.DEL.1952M5	DEL	-2653	0.833596	0.967045	47352	ADD	0.0555609	0.00909452	37.3233	8.99964	btn2a1	.	.	.	.	.	.	.	known	difficult
6	32594179	Sniffles2.DEL.1952M5	DEL	-2653	0.833326	0.967098	46781	ADD	-0.0567899	0.0076678	54.8532	12.8865	capg	.	.	.	.	.	.	.	known	difficult
6	32594179	Sniffles2.DEL.1952M5	DEL	-2653	0.833503	0.967377	47559	ADD	-0.0710633	0.00856802	68.7907	15.9606	msr1	.	.	.	.	.	.	.	known	difficult
6	32594179	Sniffles2.DEL.1952M5	DEL	-2653	0.833361	0.967578	47468	ADD	-0.0653529	0.00921449	50.3023	11.8801	cd5	.	.	.	.	.	.	.	known	difficult
6	32594179	Sniffles2.DEL.1952M5	DEL	-2653	0.833786	0.967859	46014	ADD	0.0598626	0.00948928	39.7965	9.54998	bambi	.	.	.	.	.	.	.	known	difficult
6	32594179	Sniffles2.DEL.1952M5	DEL	-2653	0.833895	0.96641	46901	ADD	0.0629668	0.0091243	47.6237	11.287	ltbr	.	.	.	.	.	.	.	known	difficult
6	32594179	Sniffles2.DEL.1952M5	DEL	-2653	0.833856	0.967633	47075	ADD	0.0549139	0.00917634	35.8117	8.66286	gzmb	.	.	.	.	.	.	.	known	difficult
6	32594179	Sniffles2.DEL.1952M5	DEL	-2653	0.833856	0.967633	47075	ADD	-0.0554404	0.00937312	34.9852	8.47858	il15	.	.	.	.	.	.	.	known	difficult
6	32594179	Sniffles2.DEL.1952M5	DEL	-2653	0.833624	0.96638	47148	ADD	0.113301	0.00925627	149.829	33.7237	tnxb	.	.	.	.	.	.	.	known	difficult
6	32594179	Sniffles2.DEL.1952M5	DEL	-2653	0.833718	0.967435	47018	ADD	-0.0644558	0.00897562	51.5697	12.1605	clec5a	.	.	.	.	.	.	.	known	difficult
6	32594179	Sniffles2.DEL.1952M5	DEL	-2653	0.833856	0.967633	47075	ADD	-0.0638331	0.00865446	54.4016	12.7867	il5ra	.	.	.	.	.	.	.	known	difficult
6	32594179	Sniffles2.DEL.1952M5	DEL	-2653	0.833458	0.966679	47289	ADD	-0.0472401	0.008534	30.6419	7.5082	tek	.	.	.	.	.	.	.	known	difficult
6	32594179	Sniffles2.DEL.1952M5	DEL	-2653	0.833856	0.967633	47075	ADD	0.0442347	0.00734997	36.2205	8.75398	ly75	.	.	.	.	.	.	.	known	difficult
6	32594179	Sniffles2.DEL.1952M5	DEL	-2653	0.833469	0.968109	47662	ADD	0.0756178	0.00920582	67.472	15.6702	klrb1	.	.	.	.	.	.	.	known	difficult
6	32594179	Sniffles2.DEL.1952M5	DEL	-2653	0.833403	0.967578	47460	ADD	0.0513041	0.00807671	40.3492	9.67285	cpvl	.	.	.	.	.	.	.	known	difficult
6	32594179	Sniffles2.DEL.1952M5	DEL	-2653	0.833856	0.967633	47075	ADD	-0.0504445	0.00901585	31.3051	7.65658	hla_e	.	.	.	.	.	.	.	known	difficult
6	32594179	Sniffles2.DEL.1952M5	DEL	-2653	0.833469	0.968109	47662	ADD	-0.065735	0.00885358	55.1259	12.9467	mertk	.	.	.	.	.	.	.	known	difficult
6	32594179	Sniffles2.DEL.1952M5	DEL	-2653	0.83361	0.967199	46922	ADD	-0.0572601	0.00894395	40.9869	9.81459	lrrc25	.	.	.	.	.	.	.	known	difficult
6	32594179	Sniffles2.DEL.1952M5	DEL	-2653	0.833503	0.967377	47559	ADD	0.0833006	0.00900085	85.6504	19.6681	folr2	.	.	.	.	.	.	.	known	difficult
6	32594179	Sniffles2.DEL.1952M5	DEL	-2653	0.833647	0.967431	46853	ADD	-0.0477584	0.00872552	29.9583	7.35514	msln	.	.	.	.	.	.	.	known	difficult
6	32594179	Sniffles2.DEL.1952M5	DEL	-2653	0.833996	0.967672	46916	ADD	-0.055171	0.00925865	35.508	8.59515	ccl28	.	.	.	.	.	.	.	known	difficult
6	32594179	Sniffles2.DEL.1952M5	DEL	-2653	0.83361	0.967199	46922	ADD	-0.0858212	0.00959598	79.9855	18.4235	atp6v1d	.	.	.	.	.	.	.	known	difficult
6	32594179	Sniffles2.DEL.1952M5	DEL	-2653	0.833802	0.966175	47041	ADD	-0.0679345	0.00930262	53.3297	12.5497	ager	.	.	.	.	.	.	.	known	difficult
6	32594179	Sniffles2.DEL.1952M5	DEL	-2653	0.833836	0.966134	46477	ADD	0.0495866	0.00907293	29.8699	7.33532	defb4a_defb4b	.	.	.	.	.	.	.	known	difficult
6	32594179	Sniffles2.DEL.1952M5	DEL	-2653	0.833444	0.966635	47134	ADD	0.0568395	0.00831232	46.758	11.0952	folr3	.	.	.	.	.	.	.	known	difficult
6	32594179	Sniffles2.DEL.1952M5	DEL	-2653	0.833693	0.966738	47732	ADD	0.0586978	0.0092612	40.1707	9.63317	fap	.	.	.	.	.	.	.	known	difficult
6	32594179	Sniffles2.DEL.1952M5	DEL	-2653	0.833856	0.967633	47075	ADD	0.0514997	0.00901319	32.6477	7.95675	siglec10	.	.	.	.	.	.	.	known	difficult
6	32594179	Sniffles2.DEL.1952M5	DEL	-2653	0.833328	0.967703	46261	ADD	0.0538008	0.00964822	31.0945	7.60947	ncln	.	.	.	.	.	.	.	known	difficult
6	32594179	Sniffles2.DEL.1952M5	DEL	-2653	0.833846	0.966929	47259	ADD	0.234857	0.00935081	630.827	138.481	c2	.	.	.	.	.	.	.	known	difficult
6	32594179	Sniffles2.DEL.1952M5	DEL	-2653	0.833693	0.966738	47732	ADD	-0.0603413	0.00868907	48.2262	11.4205	alcam	.	.	.	.	.	.	.	known	difficult
6	32594179	Sniffles2.DEL.1952M5	DEL	-2653	0.833409	0.968386	47514	ADD	0.072005	0.00896532	64.5051	15.0164	cdsn	.	.	.	.	.	.	.	known	difficult
6	32594179	Sniffles2.DEL.1952M5	DEL	-2653	0.833635	0.96738	47169	ADD	0.0571078	0.00910277	39.359	9.45268	marco	.	.	.	.	.	.	.	known	difficult
6	32594179	Sniffles2.DEL.1952M5	DEL	-2653	0.833693	0.966738	47732	ADD	-0.108013	0.00859894	157.785	35.4624	igfbp7	.	.	.	.	.	.	.	known	difficult
6	32594179	Sniffles2.DEL.1952M5	DEL	-2653	0.8336	0.966873	46785	ADD	-0.0586441	0.00932541	39.547	9.49449	cx3cl1	.	.	.	.	.	.	.	known	difficult
6	32594179	Sniffles2.DEL.1952M5	DEL	-2653	0.833469	0.968109	47662	ADD	0.10843	0.00927427	136.692	30.8513	gzma	.	.	.	.	.	.	.	known	difficult
6	32594179	Sniffles2.DEL.1952M5	DEL	-2653	0.833928	0.96777	46922	ADD	-0.0626333	0.00934003	44.9691	10.6986	hla_dra	.	.	.	.	.	.	.	known	difficult
6	32594179	Sniffles2.DEL.1952M5	DEL	-2653	0.833635	0.96738	47169	ADD	0.054701	0.00942279	33.7001	8.19181	tshb	.	.	.	.	.	.	.	known	difficult
6	32594179	Sniffles2.DEL.1952M5	DEL	-2653	0.8336	0.966873	46785	ADD	-0.0666635	0.00809444	67.8271	15.7484	cdcp1	.	.	.	.	.	.	.	known	difficult
6	32594179	Sniffles2.DEL.1952M5	DEL	-2653	0.833461	0.967433	46208	ADD	-0.0636033	0.0094763	45.0486	10.7162	fabp6	.	.	.	.	.	.	.	known	difficult
6	32594179	Sniffles2.DEL.1952M5	DEL	-2653	0.833856	0.967633	47075	ADD	0.107766	0.00881554	149.441	33.6388	fcrl6	.	.	.	.	.	.	.	known	difficult
6	32594179	Sniffles2.DEL.1952M5	DEL	-2653	0.833469	0.968109	47662	ADD	-0.211597	0.00896208	557.445	122.52	cd22	.	.	.	.	.	.	.	known	difficult
6	32594179	Sniffles2.DEL.1952M5	DEL	-2653	0.833503	0.967377	47559	ADD	0.101362	0.00927229	119.502	27.0899	cd8a	.	.	.	.	.	.	.	known	difficult
6	32594179	Sniffles2.DEL.1952M5	DEL	-2653	0.833328	0.967703	46261	ADD	0.0552696	0.00954279	33.5445	8.15707	sit1	.	.	.	.	.	.	.	known	difficult
6	32594179	Sniffles2.DEL.1952M5	DEL	-2653	0.833856	0.967633	47075	ADD	-0.16887	0.00928111	331.058	73.2477	lta	.	.	.	.	.	.	.	known	difficult
6	32594179	Sniffles2.DEL.1952M5	DEL	-2653	0.83361	0.967199	46922	ADD	0.0753748	0.00883722	72.7481	16.8318	il12a_il12b	.	.	.	.	.	.	.	known	difficult
6	32594179	Sniffles2.DEL.1952M5	DEL	-2653	0.83361	0.967199	46922	ADD	-0.0903916	0.00889616	103.241	23.5275	igf1r	.	.	.	.	.	.	.	known	difficult
6	32594179	Sniffles2.DEL.1952M5	DEL	-2653	0.833361	0.967578	47468	ADD	-0.105804	0.00783875	182.183	40.7912	siglec9	.	.	.	.	.	.	.	known	difficult
6	32594179	Sniffles2.DEL.1952M5	DEL	-2653	0.833427	0.967593	47255	ADD	0.0506438	0.00797223	40.3545	9.67404	cntn5	.	.	.	.	.	.	.	known	difficult
6	32594179	Sniffles2.DEL.1952M5	DEL	-2653	0.833576	0.967235	47388	ADD	0.0627641	0.00862361	52.9718	12.4706	cd300e	.	.	.	.	.	.	.	known	difficult
6	32594179	Sniffles2.DEL.1952M5	DEL	-2653	0.83301	0.968429	45779	ADD	0.0518244	0.00820959	39.8498	9.56183	crnn	.	.	.	.	.	.	.	known	difficult
6	32594179	Sniffles2.DEL.1952M5	DEL	-2653	0.83369	0.966785	47655	ADD	0.0748532	0.00888738	70.937	16.4332	tnfsf13b	.	.	.	.	.	.	.	known	difficult
6	32594179	Sniffles2.DEL.1952M5	DEL	-2653	0.833517	0.967471	46281	ADD	0.0588304	0.00931213	39.9121	9.57569	gzmh	.	.	.	.	.	.	.	known	difficult
6	32594179	Sniffles2.DEL.1952M5	DEL	-2653	0.833895	0.967681	45935	ADD	0.0704857	0.00958379	54.0913	12.7181	agr3	.	.	.	.	.	.	.	known	difficult
6	32595074	Sniffles2.DEL.1953M5	DEL	-129	0.0348732	0.849223	47418	ADD	0.124541	0.0187222	44.2495	10.539	rarres2	.	.	.	.	.	.	.	novel	difficult
6	32595074	Sniffles2.DEL.1953M5	DEL	-129	0.0348024	0.848235	46922	ADD	-0.268499	0.018877	202.31	45.1843	hla_dra	.	.	.	.	.	.	.	novel	difficult
6	32596352	Sniffles2.INS.1912M5	INS	156	0.0333256	0.881634	47418	ADD	0.124542	0.0187765	43.9953	10.4826	rarres2	.	.	.	.	.	.	.	novel	difficult
6	32596352	Sniffles2.INS.1912M5	INS	156	0.0332659	0.880333	46922	ADD	-0.262747	0.0189324	192.603	43.0658	hla_dra	.	.	.	.	.	.	.	novel	difficult
6	32596352	Sniffles2.INS.1912M5	INS	156	0.0331605	0.8798	46261	ADD	0.107481	0.0196079	30.0469	7.37497	ncln	.	.	.	.	.	.	.	novel	difficult
6	32603554	Sniffles2.DEL.19A1M5	DEL	-287	0.71908	0.993171	47169	ADD	0.0465102	0.0068842	45.6446	10.8484	cgref1	.	.	.	.	.	.	.	novel	difficult
6	32603554	Sniffles2.DEL.19A1M5	DEL	-287	0.718917	0.992108	46106	ADD	-0.0432469	0.00704356	37.6987	9.08323	cd207	.	.	.	.	.	.	.	novel	difficult
6	32603554	Sniffles2.DEL.19A1M5	DEL	-287	0.718923	0.992034	47662	ADD	0.0407947	0.00730685	31.1708	7.62655	cd160	.	.	.	.	.	.	.	novel	difficult
6	32603554	Sniffles2.DEL.19A1M5	DEL	-287	0.718773	0.991875	47468	ADD	-0.0416783	0.00744333	31.3534	7.6674	cd5	.	.	.	.	.	.	.	novel	difficult
6	32603554	Sniffles2.DEL.19A1M5	DEL	-287	0.71908	0.993171	47169	ADD	0.0611994	0.00605221	102.251	23.3105	sftpd	.	.	.	.	.	.	.	novel	difficult
6	32603554	Sniffles2.DEL.19A1M5	DEL	-287	0.718809	0.993415	46014	ADD	-0.102101	0.00732934	194.058	43.3833	kir2dl3	.	.	.	.	.	.	.	novel	difficult
6	32603554	Sniffles2.DEL.19A1M5	DEL	-287	0.718732	0.991945	47289	ADD	-0.0558859	0.0068858	65.8713	15.3175	tek	.	.	.	.	.	.	.	novel	difficult
6	32603554	Sniffles2.DEL.19A1M5	DEL	-287	0.718871	0.992586	47352	ADD	-0.0405449	0.00732986	30.5971	7.49817	omd	.	.	.	.	.	.	.	novel	difficult
6	32603554	Sniffles2.DEL.19A1M5	DEL	-287	0.718945	0.992041	47148	ADD	0.0468899	0.00618379	57.4974	13.4705	il7r	.	.	.	.	.	.	.	novel	difficult
6	32603554	Sniffles2.DEL.19A1M5	DEL	-287	0.719249	0.991791	47075	ADD	0.155124	0.00736636	443.456	97.7178	micb_mica	.	.	.	.	.	.	.	novel	difficult
6	32603554	Sniffles2.DEL.19A1M5	DEL	-287	0.719096	0.991321	46922	ADD	-0.0507962	0.00735041	47.7574	11.3166	lrp1	.	.	.	.	.	.	.	novel	difficult
6	32603554	Sniffles2.DEL.19A1M5	DEL	-287	0.718945	0.992041	47148	ADD	-0.0655133	0.0072755	81.0836	18.6648	nrp2	.	.	.	.	.	.	.	novel	difficult
6	32603554	Sniffles2.DEL.19A1M5	DEL	-287	0.718773	0.991875	47468	ADD	-0.0581569	0.00633203	84.3562	19.3838	siglec9	.	.	.	.	.	.	.	novel	difficult
6	32603554	Sniffles2.DEL.19A1M5	DEL	-287	0.718702	0.992569	46261	ADD	-0.158229	0.0072081	481.873	106.078	lilrb4	.	.	.	.	.	.	.	novel	difficult
6	32603554	Sniffles2.DEL.19A1M5	DEL	-287	0.719221	0.991415	46922	ADD	0.18131	0.00753994	578.239	127.043	hla_dra	.	.	.	.	.	.	.	novel	difficult
6	32603554	Sniffles2.DEL.19A1M5	DEL	-287	0.718831	0.992596	45645	ADD	0.046447	0.00770462	36.3424	8.78113	agr2	.	.	.	.	.	.	.	novel	difficult
6	32603554	Sniffles2.DEL.19A1M5	DEL	-287	0.719096	0.991321	46922	ADD	-0.0526723	0.00718619	53.724	12.6369	igf1r	.	.	.	.	.	.	.	novel	difficult
6	32603554	Sniffles2.DEL.19A1M5	DEL	-287	0.718923	0.992034	47662	ADD	-0.0516635	0.0071521	52.1796	12.2954	mertk	.	.	.	.	.	.	.	novel	difficult
6	32603554	Sniffles2.DEL.19A1M5	DEL	-287	0.718923	0.992034	47662	ADD	0.0577857	0.00749195	59.4911	13.9106	gzma	.	.	.	.	.	.	.	novel	difficult
6	32603554	Sniffles2.DEL.19A1M5	DEL	-287	0.718928	0.992307	46785	ADD	-0.0424911	0.00750126	32.0869	7.83141	spock1	.	.	.	.	.	.	.	novel	difficult
6	32603554	Sniffles2.DEL.19A1M5	DEL	-287	0.718923	0.992034	47662	ADD	0.0544216	0.00743664	53.5535	12.5992	klrb1	.	.	.	.	.	.	.	novel	difficult
6	32603554	Sniffles2.DEL.19A1M5	DEL	-287	0.71903	0.99203	47340	ADD	-0.0474791	0.00701003	45.8739	10.8992	ncam1	.	.	.	.	.	.	.	novel	difficult
6	32603554	Sniffles2.DEL.19A1M5	DEL	-287	0.718928	0.992307	46785	ADD	0.0506531	0.00730657	48.06	11.3837	crtam	.	.	.	.	.	.	.	novel	difficult
6	32603554	Sniffles2.DEL.19A1M5	DEL	-287	0.71892	0.992385	47559	ADD	-0.10539	0.00758074	193.274	43.2123	ccl19	.	.	.	.	.	.	.	novel	difficult
6	32603554	Sniffles2.DEL.19A1M5	DEL	-287	0.719096	0.991321	46922	ADD	-0.041168	0.00736046	31.2831	7.65168	dpp6	.	.	.	.	.	.	.	novel	difficult
6	32603554	Sniffles2.DEL.19A1M5	DEL	-287	0.719249	0.991791	47075	ADD	-0.0462551	0.00698609	43.8381	10.4477	il5ra	.	.	.	.	.	.	.	novel	difficult
6	32603554	Sniffles2.DEL.19A1M5	DEL	-287	0.718961	0.99191	47506	ADD	0.0470732	0.00740874	40.3701	9.67751	rnaset2	.	.	.	.	.	.	.	novel	difficult
6	32603554	Sniffles2.DEL.19A1M5	DEL	-287	0.719114	0.993124	47095	ADD	-0.0493207	0.00743936	43.9529	10.4732	cblif	.	.	.	.	.	.	.	novel	difficult
6	32603554	Sniffles2.DEL.19A1M5	DEL	-287	0.718996	0.992032	47732	ADD	-0.0654471	0.00693598	89.036	20.4115	igfbp7	.	.	.	.	.	.	.	novel	difficult
6	32603554	Sniffles2.DEL.19A1M5	DEL	-287	0.718702	0.992569	46261	ADD	0.0475646	0.00774017	37.763	9.09756	nfatc3	.	.	.	.	.	.	.	novel	difficult
6	32603554	Sniffles2.DEL.19A1M5	DEL	-287	0.718862	0.992246	47514	ADD	0.0813292	0.00724326	126.074	28.5284	cdsn	.	.	.	.	.	.	.	novel	difficult
6	32603554	Sniffles2.DEL.19A1M5	DEL	-287	0.718945	0.992041	47148	ADD	0.123962	0.0074651	275.742	61.1965	tnxb	.	.	.	.	.	.	.	novel	difficult
6	32603554	Sniffles2.DEL.19A1M5	DEL	-287	0.719388	0.991875	46916	ADD	-0.0448232	0.00747193	35.9866	8.70185	ccl28	.	.	.	.	.	.	.	novel	difficult
6	32603554	Sniffles2.DEL.19A1M5	DEL	-287	0.719131	0.993108	46901	ADD	0.047549	0.0073521	41.8274	10.0013	ltbr	.	.	.	.	.	.	.	novel	difficult
6	32603554	Sniffles2.DEL.19A1M5	DEL	-287	0.718945	0.992041	47148	ADD	0.0487033	0.00752857	41.8496	10.0063	igf2r	.	.	.	.	.	.	.	novel	difficult
6	32603554	Sniffles2.DEL.19A1M5	DEL	-287	0.718884	0.992814	47200	ADD	0.0394259	0.00716477	30.2802	7.42722	ccl4	.	.	.	.	.	.	.	novel	difficult
6	32603554	Sniffles2.DEL.19A1M5	DEL	-287	0.71903	0.99203	47340	ADD	-0.0730299	0.00728911	100.381	22.9006	timd4	.	.	.	.	.	.	.	novel	difficult
6	32603554	Sniffles2.DEL.19A1M5	DEL	-287	0.71892	0.992385	47559	ADD	0.0583808	0.00726612	64.5557	15.0276	folr2	.	.	.	.	.	.	.	novel	difficult
6	32603554	Sniffles2.DEL.19A1M5	DEL	-287	0.718928	0.992307	46785	ADD	-0.0449033	0.00715299	39.4078	9.46354	tnr	.	.	.	.	.	.	.	novel	difficult
6	32603554	Sniffles2.DEL.19A1M5	DEL	-287	0.71903	0.99203	47340	ADD	-0.0641184	0.007359	75.9151	17.5285	cr2	.	.	.	.	.	.	.	novel	difficult
6	32603554	Sniffles2.DEL.19A1M5	DEL	-287	0.719096	0.991321	46922	ADD	0.045162	0.00740926	37.1532	8.96176	il6	.	.	.	.	.	.	.	novel	difficult
6	32603554	Sniffles2.DEL.19A1M5	DEL	-287	0.719249	0.991791	47075	ADD	0.060806	0.00711611	73.0141	16.8903	fcrl6	.	.	.	.	.	.	.	novel	difficult
6	32603554	Sniffles2.DEL.19A1M5	DEL	-287	0.719044	0.991984	47259	ADD	0.14185	0.00753806	354.111	78.2681	c2	.	.	.	.	.	.	.	novel	difficult
6	32603554	Sniffles2.DEL.19A1M5	DEL	-287	0.719096	0.991321	46922	ADD	0.0482369	0.00745108	41.9102	10.0197	gfra2	.	.	.	.	.	.	.	novel	difficult
6	32603554	Sniffles2.DEL.19A1M5	DEL	-287	0.718702	0.992569	46261	ADD	-0.100311	0.00774712	167.655	37.6187	il10	.	.	.	.	.	.	.	novel	difficult
6	32603554	Sniffles2.DEL.19A1M5	DEL	-287	0.719004	0.992248	47579	ADD	0.0451912	0.00692443	42.5931	10.1714	fas	.	.	.	.	.	.	.	novel	difficult
6	32603554	Sniffles2.DEL.19A1M5	DEL	-287	0.718767	0.992363	46183	ADD	0.0464958	0.00778488	35.6717	8.63166	il17a	.	.	.	.	.	.	.	novel	difficult
6	32603554	Sniffles2.DEL.19A1M5	DEL	-287	0.718972	0.991331	47388	ADD	0.041759	0.00696402	35.9567	8.69519	cd300e	.	.	.	.	.	.	.	novel	difficult
6	32603554	Sniffles2.DEL.19A1M5	DEL	-287	0.718965	0.992329	47041	ADD	-0.0899803	0.00749861	143.99	32.4473	ager	.	.	.	.	.	.	.	novel	difficult
6	32603554	Sniffles2.DEL.19A1M5	DEL	-287	0.718732	0.991945	47289	ADD	0.0474597	0.00720389	43.4026	10.351	tgfbr2	.	.	.	.	.	.	.	novel	difficult
6	32603554	Sniffles2.DEL.19A1M5	DEL	-287	0.719114	0.993124	47095	ADD	0.0426063	0.00745961	32.6223	7.95108	nectin2	.	.	.	.	.	.	.	novel	difficult
6	32603554	Sniffles2.DEL.19A1M5	DEL	-287	0.718923	0.992034	47662	ADD	-0.127888	0.00723975	312.04	69.1052	cd22	.	.	.	.	.	.	.	novel	difficult
6	32603554	Sniffles2.DEL.19A1M5	DEL	-287	0.71892	0.992385	47559	ADD	0.0812683	0.00748524	117.878	26.7342	cd8a	.	.	.	.	.	.	.	novel	difficult
6	32603554	Sniffles2.DEL.19A1M5	DEL	-287	0.718923	0.992026	46628	ADD	-0.052795	0.00703925	56.2514	13.1954	frzb	.	.	.	.	.	.	.	novel	difficult
6	32603554	Sniffles2.DEL.19A1M5	DEL	-287	0.718702	0.992569	46261	ADD	0.0447113	0.00735843	36.9202	8.90987	il12rb1	.	.	.	.	.	.	.	novel	difficult
6	32603554	Sniffles2.DEL.19A1M5	DEL	-287	0.71892	0.992385	47559	ADD	0.156236	0.00720868	469.733	103.436	cd74	.	.	.	.	.	.	.	novel	difficult
6	32603554	Sniffles2.DEL.19A1M5	DEL	-287	0.718945	0.992041	47148	ADD	-0.0434316	0.00724433	35.943	8.69213	bcam	.	.	.	.	.	.	.	novel	difficult
6	32603554	Sniffles2.DEL.19A1M5	DEL	-287	0.719104	0.992915	46260	ADD	-0.045418	0.00755543	36.1358	8.7351	dpp4	.	.	.	.	.	.	.	novel	difficult
6	32603554	Sniffles2.DEL.19A1M5	DEL	-287	0.718871	0.992586	47352	ADD	0.0507417	0.00733684	47.8314	11.333	btn2a1	.	.	.	.	.	.	.	novel	difficult
6	32603554	Sniffles2.DEL.19A1M5	DEL	-287	0.719096	0.991321	46922	ADD	-0.0429018	0.00775149	30.6324	7.50607	atp6v1d	.	.	.	.	.	.	.	novel	difficult
6	32603554	Sniffles2.DEL.19A1M5	DEL	-287	0.719249	0.991791	47075	ADD	0.0516592	0.00727566	50.4139	11.9048	siglec10	.	.	.	.	.	.	.	novel	difficult
6	32603554	Sniffles2.DEL.19A1M5	DEL	-287	0.71908	0.993171	47169	ADD	0.0457056	0.00759816	36.1844	8.74593	tshb	.	.	.	.	.	.	.	novel	difficult
6	32617337	Sniffles2.DEL.19A2M5	DEL	-181	0.145422	0.920765	47732	ADD	-0.138236	0.00972739	201.953	45.1064	lilrb1	.	.	.	.	.	.	.	novel	difficult
6	32617337	Sniffles2.DEL.19A2M5	DEL	-181	0.145346	0.920594	47190	ADD	-0.0601441	0.00967042	38.6808	9.30181	fcgr3b	.	.	.	.	.	.	.	novel	difficult
6	32617337	Sniffles2.DEL.19A2M5	DEL	-181	0.145326	0.920764	47106	ADD	0.0676995	0.0104834	41.7032	9.97373	tff3	.	.	.	.	.	.	.	novel	difficult
6	32617337	Sniffles2.DEL.19A2M5	DEL	-181	0.145258	0.921194	47559	ADD	0.0683947	0.0107861	40.2082	9.64153	ccl19	.	.	.	.	.	.	.	novel	difficult
6	32617337	Sniffles2.DEL.19A2M5	DEL	-181	0.145219	0.92081	47435	ADD	-0.0838119	0.00986103	72.2383	16.7196	fcrl2	.	.	.	.	.	.	.	novel	difficult
6	32617337	Sniffles2.DEL.19A2M5	DEL	-181	0.145258	0.921194	47559	ADD	0.0780747	0.010592	54.3334	12.7716	ddr1	.	.	.	.	.	.	.	novel	difficult
6	32617337	Sniffles2.DEL.19A2M5	DEL	-181	0.145435	0.92224	46014	ADD	-0.0628011	0.0107639	34.0403	8.26774	cd28	.	.	.	.	.	.	.	novel	difficult
6	32617337	Sniffles2.DEL.19A2M5	DEL	-181	0.145592	0.921462	46922	ADD	-0.0719751	0.0102661	49.1533	11.6258	lrrc25	.	.	.	.	.	.	.	novel	difficult
6	32617337	Sniffles2.DEL.19A2M5	DEL	-181	0.145345	0.921269	47075	ADD	0.0795492	0.010348	59.0962	13.8235	hla_e	.	.	.	.	.	.	.	novel	difficult
6	32617337	Sniffles2.DEL.19A2M5	DEL	-181	0.145248	0.920829	46785	ADD	0.0773096	0.0104503	54.7283	12.8589	pla2g10	.	.	.	.	.	.	.	novel	difficult
6	32617337	Sniffles2.DEL.19A2M5	DEL	-181	0.145291	0.921082	46996	ADD	-0.113418	0.0105389	115.817	26.2829	cd4	.	.	.	.	.	.	.	novel	difficult
6	32617337	Sniffles2.DEL.19A2M5	DEL	-181	0.145507	0.921097	47385	ADD	-0.0548936	0.0100465	29.8546	7.3319	ctsv	.	.	.	.	.	.	.	novel	difficult
6	32617337	Sniffles2.DEL.19A2M5	DEL	-181	0.145345	0.921269	47075	ADD	0.165281	0.0104739	249.016	55.371	micb_mica	.	.	.	.	.	.	.	novel	difficult
6	32617337	Sniffles2.DEL.19A2M5	DEL	-181	0.145345	0.921269	47075	ADD	0.143124	0.0106524	180.52	40.4282	lta	.	.	.	.	.	.	.	novel	difficult
6	32617337	Sniffles2.DEL.19A2M5	DEL	-181	0.145644	0.920777	47169	ADD	-0.0784371	0.00950344	68.1211	15.8132	cdh17	.	.	.	.	.	.	.	novel	difficult
6	32617337	Sniffles2.DEL.19A2M5	DEL	-181	0.145147	0.920883	47148	ADD	0.0585215	0.00880011	44.2236	10.5332	il7r	.	.	.	.	.	.	.	novel	difficult
6	32617337	Sniffles2.DEL.19A2M5	DEL	-181	0.145407	0.921136	46261	ADD	-0.086453	0.0102613	70.9836	16.4435	lilrb4	.	.	.	.	.	.	.	novel	difficult
6	32617337	Sniffles2.DEL.19A2M5	DEL	-181	0.145302	0.920914	47259	ADD	-0.078577	0.0107242	53.686	12.6285	apom	.	.	.	.	.	.	.	novel	difficult
6	32617337	Sniffles2.DEL.19A2M5	DEL	-181	0.145407	0.921136	46261	ADD	-0.0779662	0.0109042	51.1243	12.062	jchain	.	.	.	.	.	.	.	novel	difficult
6	32617337	Sniffles2.DEL.19A2M5	DEL	-181	0.145207	0.920992	46634	ADD	0.0741186	0.0102295	52.4988	12.366	wfikkn1	.	.	.	.	.	.	.	novel	difficult
6	32617337	Sniffles2.DEL.19A2M5	DEL	-181	0.145147	0.920883	47148	ADD	0.11205	0.0099443	126.962	28.7226	pamr1	.	.	.	.	.	.	.	novel	difficult
6	32617337	Sniffles2.DEL.19A2M5	DEL	-181	0.145367	0.92066	47506	ADD	0.0712725	0.0106554	44.741	10.648	pglyrp1	.	.	.	.	.	.	.	novel	difficult
6	32617337	Sniffles2.DEL.19A2M5	DEL	-181	0.145147	0.920883	47148	ADD	0.109699	0.0106235	106.626	24.2696	tnxb	.	.	.	.	.	.	.	novel	difficult
6	32617337	Sniffles2.DEL.19A2M5	DEL	-181	0.145576	0.9211	47468	ADD	0.0778107	0.0101608	58.6437	13.7236	ebi3_il27	.	.	.	.	.	.	.	novel	difficult
6	32617337	Sniffles2.DEL.19A2M5	DEL	-181	0.145435	0.92224	46014	ADD	-0.0838276	0.0108912	59.2407	13.8554	ninj1	.	.	.	.	.	.	.	novel	difficult
6	32617337	Sniffles2.DEL.19A2M5	DEL	-181	0.145302	0.920914	47259	ADD	0.10014	0.010725	87.1805	20.0041	c2	.	.	.	.	.	.	.	novel	difficult
6	32617337	Sniffles2.DEL.19A2M5	DEL	-181	0.145407	0.921136	46261	ADD	-0.101649	0.0110286	84.9496	19.5142	il10	.	.	.	.	.	.	.	novel	difficult
6	32617337	Sniffles2.DEL.19A2M5	DEL	-181	0.145435	0.92224	46014	ADD	-0.0779406	0.0110747	49.5299	11.7091	ikzf2	.	.	.	.	.	.	.	novel	difficult
6	32617337	Sniffles2.DEL.19A2M5	DEL	-181	0.14522	0.921349	47041	ADD	-0.0896039	0.0106628	70.6175	16.3629	ager	.	.	.	.	.	.	.	novel	difficult
6	32617337	Sniffles2.DEL.19A2M5	DEL	-181	0.14528	0.92081	47340	ADD	-0.0864485	0.0103713	69.4785	16.1121	timd4	.	.	.	.	.	.	.	novel	difficult
6	32617337	Sniffles2.DEL.19A2M5	DEL	-181	0.145345	0.921269	47075	ADD	-0.0794578	0.0104437	57.885	13.5561	btn3a2	.	.	.	.	.	.	.	novel	difficult
6	32617337	Sniffles2.DEL.19A2M5	DEL	-181	0.145444	0.921783	45586	ADD	-0.0774709	0.0107581	51.8568	12.224	lpo	.	.	.	.	.	.	.	novel	difficult
6	32617337	Sniffles2.DEL.19A2M5	DEL	-181	0.145407	0.921136	46261	ADD	0.0642826	0.0106332	36.5477	8.82689	tnfrsf13c	.	.	.	.	.	.	.	novel	difficult
6	32617337	Sniffles2.DEL.19A2M5	DEL	-181	0.145422	0.920765	47732	ADD	-0.0710342	0.0103531	47.0752	11.1655	icam3	.	.	.	.	.	.	.	novel	difficult
6	32617337	Sniffles2.DEL.19A2M5	DEL	-181	0.145557	0.921464	47468	ADD	0.0807738	0.0101986	62.7275	14.6246	ambp	.	.	.	.	.	.	.	novel	difficult
6	32617337	Sniffles2.DEL.19A2M5	DEL	-181	0.145313	0.920682	47662	ADD	-0.0703018	0.0107668	42.6347	10.1806	ccl20	.	.	.	.	.	.	.	novel	difficult
6	32617337	Sniffles2.DEL.19A2M5	DEL	-181	0.145435	0.92224	46014	ADD	-0.0623223	0.0110511	31.8038	7.76813	foxo3	.	.	.	.	.	.	.	novel	difficult
6	32617337	Sniffles2.DEL.19A2M5	DEL	-181	0.145258	0.921194	47559	ADD	0.147101	0.0106502	190.771	42.666	cd8a	.	.	.	.	.	.	.	novel	difficult
6	32617337	Sniffles2.DEL.19A2M5	DEL	-181	0.145178	0.920978	46922	ADD	-0.495975	0.0107246	2138.75	466.187	hla_dra	.	.	.	.	.	.	.	novel	difficult
6	32621776	Sniffles2.INS.197DM5	INS	6037	0.13817	0.928842	46922	ADD	-0.0879894	0.0104404	71.028	16.4532	lrp1	.	.	.	.	.	.	.	novel	difficult
6	32621776	Sniffles2.INS.197DM5	INS	6037	0.137978	0.929839	46014	ADD	0.0524145	0.00843	38.6587	9.29691	slamf8	.	.	.	.	.	.	.	novel	difficult
6	32621776	Sniffles2.INS.197DM5	INS	6037	0.137913	0.927977	47190	ADD	-0.065091	0.00966803	45.328	10.7782	fcgr3b	.	.	.	.	.	.	.	novel	difficult
6	32621776	Sniffles2.INS.197DM5	INS	6037	0.137796	0.928777	47435	ADD	-0.0841148	0.00985474	72.8542	16.8551	fcrl2	.	.	.	.	.	.	.	novel	difficult
6	32621776	Sniffles2.INS.197DM5	INS	6037	0.138037	0.928875	46261	ADD	-0.104066	0.0110205	89.1687	20.4406	il10	.	.	.	.	.	.	.	novel	difficult
6	32621776	Sniffles2.INS.197DM5	INS	6037	0.138006	0.928336	47732	ADD	-0.0678158	0.0103498	42.9335	10.2469	icam3	.	.	.	.	.	.	.	novel	difficult
6	32621776	Sniffles2.INS.197DM5	INS	6037	0.138037	0.928875	46261	ADD	-0.0819594	0.0102538	63.8897	14.8808	lilrb4	.	.	.	.	.	.	.	novel	difficult
6	32621776	Sniffles2.INS.197DM5	INS	6037	0.137874	0.928806	47559	ADD	0.0923297	0.0105873	76.052	17.5586	ddr1	.	.	.	.	.	.	.	novel	difficult
6	32621776	Sniffles2.INS.197DM5	INS	6037	0.138006	0.928336	47732	ADD	-0.125761	0.00972428	167.254	37.531	lilrb1	.	.	.	.	.	.	.	novel	difficult
6	32621776	Sniffles2.INS.197DM5	INS	6037	0.137809	0.928749	46996	ADD	-0.107338	0.0105353	103.805	23.6511	cd4	.	.	.	.	.	.	.	novel	difficult
6	32621776	Sniffles2.INS.197DM5	INS	6037	0.137874	0.928806	47559	ADD	-0.0689201	0.0105373	42.779	10.2126	lrpap1	.	.	.	.	.	.	.	novel	difficult
6	32621776	Sniffles2.INS.197DM5	INS	6037	0.137893	0.928288	47259	ADD	0.117508	0.0107222	120.106	27.2221	c2	.	.	.	.	.	.	.	novel	difficult
6	32621776	Sniffles2.INS.197DM5	INS	6037	0.137787	0.928077	47148	ADD	0.0629408	0.00879788	51.1809	12.0745	il7r	.	.	.	.	.	.	.	novel	difficult
6	32621776	Sniffles2.INS.197DM5	INS	6037	0.137952	0.928546	47655	ADD	0.0604206	0.010195	35.123	8.50932	tnfsf13b	.	.	.	.	.	.	.	novel	difficult
6	32621776	Sniffles2.INS.197DM5	INS	6037	0.137978	0.929839	46014	ADD	-0.081896	0.0108862	56.5945	13.2711	ninj1	.	.	.	.	.	.	.	novel	difficult
6	32621776	Sniffles2.INS.197DM5	INS	6037	0.137787	0.928077	47148	ADD	0.0646608	0.010542	37.6214	9.06603	fcer2	.	.	.	.	.	.	.	novel	difficult
6	32621776	Sniffles2.INS.197DM5	INS	6037	0.137787	0.928077	47148	ADD	0.105407	0.00994178	112.411	25.5369	pamr1	.	.	.	.	.	.	.	novel	difficult
6	32621776	Sniffles2.INS.197DM5	INS	6037	0.137963	0.928682	47583	ADD	0.0713104	0.0101268	49.5863	11.7216	lamp3	.	.	.	.	.	.	.	novel	difficult
6	32621776	Sniffles2.INS.197DM5	INS	6037	0.138118	0.928744	47468	ADD	0.0953458	0.0101582	88.0989	20.2058	ebi3_il27	.	.	.	.	.	.	.	novel	difficult
6	32621776	Sniffles2.INS.197DM5	INS	6037	0.137787	0.928077	47148	ADD	-0.0571028	0.0101536	31.6285	7.72893	fcrl5	.	.	.	.	.	.	.	novel	difficult
6	32621776	Sniffles2.INS.197DM5	INS	6037	0.138037	0.928875	46261	ADD	-0.0732367	0.0108962	45.176	10.7445	jchain	.	.	.	.	.	.	.	novel	difficult
6	32621776	Sniffles2.INS.197DM5	INS	6037	0.137874	0.928806	47559	ADD	0.0781684	0.0107814	52.5669	12.3811	ccl19	.	.	.	.	.	.	.	novel	difficult
6	32621776	Sniffles2.INS.197DM5	INS	6037	0.137757	0.928909	46634	ADD	0.0738408	0.0102247	52.1545	12.2899	wfikkn1	.	.	.	.	.	.	.	novel	difficult
6	32621776	Sniffles2.INS.197DM5	INS	6037	0.137871	0.928997	47075	ADD	-0.0718161	0.0104393	47.3265	11.2212	btn3a2	.	.	.	.	.	.	.	novel	difficult
6	32621776	Sniffles2.INS.197DM5	INS	6037	0.137886	0.928109	47106	ADD	0.0886372	0.0104814	71.5138	16.5601	tff3	.	.	.	.	.	.	.	novel	difficult
6	32621776	Sniffles2.INS.197DM5	INS	6037	0.13802	0.929328	45586	ADD	-0.0763208	0.0107547	50.3602	11.8929	lpo	.	.	.	.	.	.	.	novel	difficult
6	32621776	Sniffles2.INS.197DM5	INS	6037	0.137871	0.928997	47075	ADD	0.174222	0.0104695	276.921	61.4535	micb_mica	.	.	.	.	.	.	.	novel	difficult
6	32621776	Sniffles2.INS.197DM5	INS	6037	0.137901	0.92856	47662	ADD	-0.068441	0.01076	40.4582	9.69708	ccl20	.	.	.	.	.	.	.	novel	difficult
6	32621776	Sniffles2.INS.197DM5	INS	6037	0.137871	0.928997	47075	ADD	0.083916	0.0103436	65.818	15.3058	hla_e	.	.	.	.	.	.	.	novel	difficult
6	32621776	Sniffles2.INS.197DM5	INS	6037	0.137865	0.928223	47340	ADD	-0.0778272	0.0103684	56.3424	13.2155	timd4	.	.	.	.	.	.	.	novel	difficult
6	32621776	Sniffles2.INS.197DM5	INS	6037	0.137696	0.928616	46922	ADD	-0.498759	0.0107215	2164.05	471.683	hla_dra	.	.	.	.	.	.	.	novel	difficult
6	32621776	Sniffles2.INS.197DM5	INS	6037	0.138037	0.928875	46261	ADD	0.0730723	0.0106254	47.2949	11.2142	tnfrsf13c	.	.	.	.	.	.	.	novel	difficult
6	32621776	Sniffles2.INS.197DM5	INS	6037	0.137978	0.929839	46014	ADD	-0.06136	0.0110459	30.8578	7.55652	foxo3	.	.	.	.	.	.	.	novel	difficult
6	32621776	Sniffles2.INS.197DM5	INS	6037	0.138307	0.927991	47169	ADD	-0.0782342	0.00950184	67.7918	15.7406	cdh17	.	.	.	.	.	.	.	novel	difficult
6	32621776	Sniffles2.INS.197DM5	INS	6037	0.137928	0.928293	47506	ADD	0.0711835	0.0106525	44.6535	10.6286	pglyrp1	.	.	.	.	.	.	.	novel	difficult
6	32621776	Sniffles2.INS.197DM5	INS	6037	0.137808	0.928759	46785	ADD	0.0843523	0.0104449	65.2204	15.1741	pla2g10	.	.	.	.	.	.	.	novel	difficult
6	32621776	Sniffles2.INS.197DM5	INS	6037	0.13817	0.928842	46922	ADD	-0.0659333	0.0102619	41.281	9.87994	lrrc25	.	.	.	.	.	.	.	novel	difficult
6	32621776	Sniffles2.INS.197DM5	INS	6037	0.137801	0.928757	47041	ADD	-0.0838392	0.0106608	61.8465	14.4303	ager	.	.	.	.	.	.	.	novel	difficult
6	32621776	Sniffles2.INS.197DM5	INS	6037	0.137871	0.928997	47075	ADD	0.149453	0.0106479	197.007	44.027	lta	.	.	.	.	.	.	.	novel	difficult
6	32621776	Sniffles2.INS.197DM5	INS	6037	0.138099	0.929133	47468	ADD	0.0774331	0.010196	57.6754	13.5098	ambp	.	.	.	.	.	.	.	novel	difficult
6	32621776	Sniffles2.INS.197DM5	INS	6037	0.137893	0.928288	47259	ADD	-0.0920679	0.0107214	73.7418	17.0505	apom	.	.	.	.	.	.	.	novel	difficult
6	32621776	Sniffles2.INS.197DM5	INS	6037	0.137787	0.928077	47148	ADD	0.122063	0.0106208	132.083	29.8432	tnxb	.	.	.	.	.	.	.	novel	difficult
6	32621776	Sniffles2.INS.197DM5	INS	6037	0.137874	0.928806	47559	ADD	0.160428	0.0106456	227.104	50.593	cd8a	.	.	.	.	.	.	.	novel	difficult
6	32621776	Sniffles2.INS.197DM5	INS	6037	0.137978	0.929839	46014	ADD	-0.0831003	0.0110695	56.357	13.2187	ikzf2	.	.	.	.	.	.	.	novel	difficult
6	32621788	Sniffles2.BND.19B6M5	BND	.	0.0756269	0.600747	47148	ADD	0.0771506	0.0140827	30.013	7.36737	il7r	.	.	.	.	.	.	.	not_compared	difficult
6	32621788	Sniffles2.BND.19B6M5	BND	.	0.0758051	0.601233	47732	ADD	-0.169189	0.0155526	118.342	26.8359	lilrb1	.	.	.	.	.	.	.	not_compared	difficult
6	32621788	Sniffles2.BND.19B6M5	BND	.	0.0757646	0.600835	47583	ADD	0.097463	0.0162081	36.1591	8.74029	lamp3	.	.	.	.	.	.	.	not_compared	difficult
6	32621788	Sniffles2.BND.19B6M5	BND	.	0.075739	0.601244	47340	ADD	-0.0999257	0.0165837	36.307	8.77325	timd4	.	.	.	.	.	.	.	not_compared	difficult
6	32621788	Sniffles2.BND.19B6M5	BND	.	0.0757115	0.600883	47435	ADD	-0.0974166	0.015771	38.1547	9.18475	fcrl2	.	.	.	.	.	.	.	not_compared	difficult
6	32621788	Sniffles2.BND.19B6M5	BND	.	0.0757456	0.601574	47075	ADD	-0.0912832	0.0166975	29.8868	7.33912	btn3a2	.	.	.	.	.	.	.	not_compared	difficult
6	32621788	Sniffles2.BND.19B6M5	BND	.	0.0757456	0.601574	47075	ADD	0.416102	0.0167458	617.43	135.567	micb_mica	.	.	.	.	.	.	.	not_compared	difficult
6	32621788	Sniffles2.BND.19B6M5	BND	.	0.0758051	0.601233	47732	ADD	-0.090451	0.016553	29.8588	7.33284	icam3	.	.	.	.	.	.	.	not_compared	difficult
6	32621788	Sniffles2.BND.19B6M5	BND	.	0.0757652	0.601137	47190	ADD	-0.0987373	0.0154625	40.7761	9.76774	fcgr3b	.	.	.	.	.	.	.	not_compared	difficult
6	32621788	Sniffles2.BND.19B6M5	BND	.	0.0756254	0.601109	46922	ADD	-0.626036	0.0171565	1331.5	290.792	hla_dra	.	.	.	.	.	.	.	not_compared	difficult
6	32621788	Sniffles2.BND.19B6M5	BND	.	0.0757047	0.600735	46261	ADD	-0.138819	0.0176463	61.8863	14.4391	il10	.	.	.	.	.	.	.	not_compared	difficult
6	32621788	Sniffles2.BND.19B6M5	BND	.	0.0756899	0.60145	46996	ADD	-0.127306	0.0168532	57.0601	13.374	cd4	.	.	.	.	.	.	.	not_compared	difficult
6	32621788	Sniffles2.BND.19B6M5	BND	.	0.0757047	0.600735	46261	ADD	0.112895	0.0170136	44.031	10.4905	tnfrsf13c	.	.	.	.	.	.	.	not_compared	difficult
6	32621788	Sniffles2.BND.19B6M5	BND	.	0.0756598	0.600913	47559	ADD	0.140533	0.0172604	66.2911	15.41	ccl19	.	.	.	.	.	.	.	not_compared	difficult
6	32621788	Sniffles2.BND.19B6M5	BND	.	0.0755966	0.601434	46634	ADD	0.102409	0.0163695	39.1384	9.40362	wfikkn1	.	.	.	.	.	.	.	not_compared	difficult
6	32621788	Sniffles2.BND.19B6M5	BND	.	0.0759476	0.602073	46922	ADD	-0.109265	0.0166891	42.8644	10.2316	lrp1	.	.	.	.	.	.	.	not_compared	difficult
6	32621788	Sniffles2.BND.19B6M5	BND	.	0.0757456	0.601574	47075	ADD	0.141785	0.0165445	73.443	16.9847	hla_e	.	.	.	.	.	.	.	not_compared	difficult
6	32621788	Sniffles2.BND.19B6M5	BND	.	0.075814	0.60107	47468	ADD	0.135902	0.0162597	69.8598	16.196	ebi3_il27	.	.	.	.	.	.	.	not_compared	difficult
6	32621788	Sniffles2.BND.19B6M5	BND	.	0.0757635	0.601831	45586	ADD	-0.0985964	0.0172098	32.8222	7.99575	lpo	.	.	.	.	.	.	.	not_compared	difficult
6	32621788	Sniffles2.BND.19B6M5	BND	.	0.0757616	0.602518	46014	ADD	-0.102688	0.0177055	33.6378	8.1779	ikzf2	.	.	.	.	.	.	.	not_compared	difficult
6	32621788	Sniffles2.BND.19B6M5	BND	.	0.0755721	0.600583	47041	ADD	-0.105576	0.0170778	38.2178	9.19879	ager	.	.	.	.	.	.	.	not_compared	difficult
6	32621788	Sniffles2.BND.19B6M5	BND	.	0.0760132	0.60133	47169	ADD	-0.0945306	0.0151916	38.7201	9.31056	cdh17	.	.	.	.	.	.	.	not_compared	difficult
6	32621788	Sniffles2.BND.19B6M5	BND	.	0.0757547	0.601328	47259	ADD	0.152803	0.0171496	79.3875	18.292	c2	.	.	.	.	.	.	.	not_compared	difficult
6	32621788	Sniffles2.BND.19B6M5	BND	.	0.0756269	0.600747	47148	ADD	0.097507	0.0168745	33.3896	8.12247	fcer2	.	.	.	.	.	.	.	not_compared	difficult
6	32621788	Sniffles2.BND.19B6M5	BND	.	0.0756075	0.601222	46785	ADD	0.135018	0.0167241	65.178	15.1648	pla2g10	.	.	.	.	.	.	.	not_compared	difficult
6	32621788	Sniffles2.BND.19B6M5	BND	.	0.0758185	0.601326	47468	ADD	0.109953	0.0163202	45.3901	10.792	ambp	.	.	.	.	.	.	.	not_compared	difficult
6	32621788	Sniffles2.BND.19B6M5	BND	.	0.075789	0.601402	47655	ADD	0.0907501	0.0163025	30.9874	7.58552	tnfsf13b	.	.	.	.	.	.	.	not_compared	difficult
6	32621788	Sniffles2.BND.19B6M5	BND	.	0.0756598	0.600913	47559	ADD	0.191855	0.017043	126.723	28.6703	cd8a	.	.	.	.	.	.	.	not_compared	difficult
6	32621788	Sniffles2.BND.19B6M5	BND	.	0.0757616	0.602518	46014	ADD	0.079577	0.0134836	34.8307	8.44412	slamf8	.	.	.	.	.	.	.	not_compared	difficult
6	32621788	Sniffles2.BND.19B6M5	BND	.	0.0756598	0.600913	47559	ADD	0.133145	0.0169497	61.7057	14.3992	ddr1	.	.	.	.	.	.	.	not_compared	difficult
6	32621788	Sniffles2.BND.19B6M5	BND	.	0.0757456	0.601574	47075	ADD	0.237378	0.0170313	194.261	43.4277	lta	.	.	.	.	.	.	.	not_compared	difficult
6	32621788	Sniffles2.BND.19B6M5	BND	.	0.0756269	0.600747	47148	ADD	0.156004	0.0159137	96.101	21.9619	pamr1	.	.	.	.	.	.	.	not_compared	difficult
6	32621788	Sniffles2.BND.19B6M5	BND	.	0.0757547	0.601328	47259	ADD	-0.169296	0.0171483	97.4652	22.2611	apom	.	.	.	.	.	.	.	not_compared	difficult
6	32621788	Sniffles2.BND.19B6M5	BND	.	0.0757471	0.601038	47106	ADD	0.160863	0.0167673	92.0414	21.0712	tff3	.	.	.	.	.	.	.	not_compared	difficult
6	32621788	Sniffles2.BND.19B6M5	BND	.	0.0756269	0.600747	47148	ADD	0.125331	0.0170007	54.348	12.7748	tnxb	.	.	.	.	.	.	.	not_compared	difficult
6	32621788	Sniffles2.BND.19B7M5	BND	.	0.0112239	0.355886	47559	ADD	0.436429	0.0502731	75.3626	17.407	ddr1	KCNIP4	ENSG00000185774	transcript	ENST00000382152.7	protein_coding	HIGH	transcript_ablation	not_compared	difficult
6	32621788	Sniffles2.BND.19B7M5	BND	.	0.0112239	0.355886	47559	ADD	-0.350763	0.0500357	49.1436	11.6236	lrpap1	KCNIP4	ENSG00000185774	transcript	ENST00000382152.7	protein_coding	HIGH	transcript_ablation	not_compared	difficult
6	32621788	Sniffles2.BND.19B7M5	BND	.	0.011205	0.356118	47075	ADD	0.269801	0.0491475	30.1359	7.39491	hla_e	KCNIP4	ENSG00000185774	transcript	ENST00000382152.7	protein_coding	HIGH	transcript_ablation	not_compared	difficult
6	32621788	Sniffles2.BND.19B7M5	BND	.	0.0112046	0.355651	47289	ADD	-0.300158	0.0428234	49.129	11.6204	txndc15	KCNIP4	ENSG00000185774	transcript	ENST00000382152.7	protein_coding	HIGH	transcript_ablation	not_compared	difficult
6	32621788	Sniffles2.BND.19B7M5	BND	.	0.0112476	0.356217	47539	ADD	-0.315508	0.0498222	40.1027	9.61807	hs6st1	KCNIP4	ENSG00000185774	transcript	ENST00000382152.7	protein_coding	HIGH	transcript_ablation	not_compared	difficult
6	32621788	Sniffles2.BND.19B7M5	BND	.	0.0112004	0.356113	46261	ADD	-0.382355	0.0487273	61.5728	14.3699	lilrb4	KCNIP4	ENSG00000185774	transcript	ENST00000382152.7	protein_coding	HIGH	transcript_ablation	not_compared	difficult
6	32621788	Sniffles2.BND.19B7M5	BND	.	0.0112239	0.355886	47559	ADD	0.318113	0.048682	42.6998	10.195	cd74	KCNIP4	ENSG00000185774	transcript	ENST00000382152.7	protein_coding	HIGH	transcript_ablation	not_compared	difficult
6	32621788	Sniffles2.BND.19B7M5	BND	.	0.0111728	0.355564	47732	ADD	-0.323728	0.0462979	48.8921	11.5679	lilrb1	KCNIP4	ENSG00000185774	transcript	ENST00000382152.7	protein_coding	HIGH	transcript_ablation	not_compared	difficult
6	32621788	Sniffles2.BND.19B7M5	BND	.	0.0111514	0.355502	47259	ADD	0.40125	0.0510943	61.6718	14.3917	c2	KCNIP4	ENSG00000185774	transcript	ENST00000382152.7	protein_coding	HIGH	transcript_ablation	not_compared	difficult
6	32621788	Sniffles2.BND.19B7M5	BND	.	0.0112408	0.355836	46106	ADD	0.307949	0.0475101	42.0132	10.0426	cd207	KCNIP4	ENSG00000185774	transcript	ENST00000382152.7	protein_coding	HIGH	transcript_ablation	not_compared	difficult
6	32621788	Sniffles2.BND.19B7M5	BND	.	0.0111541	0.356034	47506	ADD	0.490003	0.0506971	93.4181	21.3733	pglyrp1	KCNIP4	ENSG00000185774	transcript	ENST00000382152.7	protein_coding	HIGH	transcript_ablation	not_compared	difficult
6	32621788	Sniffles2.BND.19B7M5	BND	.	0.0111456	0.355947	47106	ADD	-0.290156	0.0499298	33.7709	8.20762	tff3	KCNIP4	ENSG00000185774	transcript	ENST00000382152.7	protein_coding	HIGH	transcript_ablation	not_compared	difficult
6	32621788	Sniffles2.BND.19B7M5	BND	.	0.0111968	0.356309	46996	ADD	-0.3265	0.0500518	42.5528	10.1624	cd4	KCNIP4	ENSG00000185774	transcript	ENST00000382152.7	protein_coding	HIGH	transcript_ablation	not_compared	difficult
6	32621788	Sniffles2.BND.19B7M5	BND	.	0.0112239	0.355886	47559	ADD	0.859525	0.0505497	289.122	64.112	cd8a	KCNIP4	ENSG00000185774	transcript	ENST00000382152.7	protein_coding	HIGH	transcript_ablation	not_compared	difficult
6	32621788	Sniffles2.BND.19B7M5	BND	.	0.0112881	0.356427	46014	ADD	-0.330158	0.0493296	44.7948	10.6599	kir2dl3	KCNIP4	ENSG00000185774	transcript	ENST00000382152.7	protein_coding	HIGH	transcript_ablation	not_compared	difficult
6	32621788	Sniffles2.BND.19B7M5	BND	.	0.011188	0.355368	47514	ADD	0.680298	0.0490255	192.555	43.0553	cdsn	KCNIP4	ENSG00000185774	transcript	ENST00000382152.7	protein_coding	HIGH	transcript_ablation	not_compared	difficult
6	32621788	Sniffles2.BND.19B7M5	BND	.	0.011205	0.356118	47075	ADD	-1.28445	0.0497454	666.696	146.282	micb_mica	KCNIP4	ENSG00000185774	transcript	ENST00000382152.7	protein_coding	HIGH	transcript_ablation	not_compared	difficult
6	32621788	Sniffles2.BND.19B7M5	BND	.	0.0112008	0.355735	47148	ADD	0.309886	0.0418101	54.9341	12.9043	il7r	KCNIP4	ENSG00000185774	transcript	ENST00000382152.7	protein_coding	HIGH	transcript_ablation	not_compared	difficult
6	32621788	Sniffles2.BND.19B7M5	BND	.	0.0111976	0.356056	46922	ADD	-1.56982	0.0509318	950.002	207.878	hla_dra	KCNIP4	ENSG00000185774	transcript	ENST00000382152.7	protein_coding	HIGH	transcript_ablation	not_compared	difficult
6	32621788	Sniffles2.BND.19B7M5	BND	.	0.0112008	0.355735	47148	ADD	0.254424	0.0461944	30.3345	7.43938	nptx1	KCNIP4	ENSG00000185774	transcript	ENST00000382152.7	protein_coding	HIGH	transcript_ablation	not_compared	difficult
6	32621788	Sniffles2.BND.19B7M5	BND	.	0.0112008	0.355735	47148	ADD	0.784317	0.0504734	241.468	53.7253	tnxb	KCNIP4	ENSG00000185774	transcript	ENST00000382152.7	protein_coding	HIGH	transcript_ablation	not_compared	difficult
6	32622048	Sniffles2.INS.197CM5	INS	325	0.119928	1.00479	47148	ADD	-0.0832486	0.00968936	73.8183	17.0673	tnxb	.	.	.	.	.	.	.	known	difficult
6	32622048	Sniffles2.INS.197CM5	INS	325	0.119924	1.00533	46922	ADD	-0.367742	0.00977912	1414.12	308.746	hla_dra	.	.	.	.	.	.	.	known	difficult
6	32622048	Sniffles2.INS.197CM5	INS	325	0.119983	1.00438	47106	ADD	-0.0701941	0.00956363	53.8711	12.6694	tff3	.	.	.	.	.	.	.	known	difficult
6	32622048	Sniffles2.INS.197CM5	INS	325	0.119821	1.0053	47075	ADD	0.0513796	0.00938244	29.9882	7.36183	clec4a	.	.	.	.	.	.	.	known	difficult
6	32622048	Sniffles2.INS.197CM5	INS	325	0.119928	1.00479	47148	ADD	0.0632552	0.00944327	44.8692	10.6764	nrp2	.	.	.	.	.	.	.	known	difficult
6	32622048	Sniffles2.INS.197CM5	INS	325	0.11967	1.00515	46106	ADD	0.0732074	0.00914503	64.0826	14.9233	cd207	.	.	.	.	.	.	.	known	difficult
6	32622048	Sniffles2.INS.197CM5	INS	325	0.120045	1.00459	47340	ADD	0.054589	0.00909445	36.0295	8.7114	ncam1	.	.	.	.	.	.	.	known	difficult
6	32622048	Sniffles2.INS.197CM5	INS	325	0.120045	1.00459	47340	ADD	0.0900687	0.00954719	89.0013	20.4039	cr2	.	.	.	.	.	.	.	known	difficult
6	32622048	Sniffles2.INS.197CM5	INS	325	0.119881	1.00413	47732	ADD	0.0596838	0.0096987	37.8691	9.12117	fap	.	.	.	.	.	.	.	known	difficult
6	32622048	Sniffles2.INS.197CM5	INS	325	0.119747	1.00509	47514	ADD	-0.0553653	0.00940698	34.6398	8.40152	cdsn	.	.	.	.	.	.	.	known	difficult
6	32622048	Sniffles2.INS.197CM5	INS	325	0.119925	1.00479	47289	ADD	-0.0640971	0.0093503	46.9922	11.1471	tgfbr2	.	.	.	.	.	.	.	known	difficult
6	32622048	Sniffles2.INS.197CM5	INS	325	0.120078	1.00506	47023	ADD	0.0587361	0.00941428	38.9256	9.35628	tfpi	.	.	.	.	.	.	.	known	difficult
6	32622048	Sniffles2.INS.197CM5	INS	325	0.119881	1.00413	47732	ADD	0.0548447	0.00958226	32.7592	7.98168	egfr	.	.	.	.	.	.	.	known	difficult
6	32622048	Sniffles2.INS.197CM5	INS	325	0.119793	1.00604	47255	ADD	0.0517717	0.00835544	38.3925	9.23766	cntn5	.	.	.	.	.	.	.	known	difficult
6	32622048	Sniffles2.INS.197CM5	INS	325	0.119711	1.00459	46922	ADD	0.0658879	0.00954	47.6996	11.3038	lrp1	.	.	.	.	.	.	.	known	difficult
6	32622048	Sniffles2.INS.197CM5	INS	325	0.120018	1.00596	46815	ADD	-0.0537599	0.00950259	32.0061	7.81335	plaur	.	.	.	.	.	.	.	known	difficult
6	32622048	Sniffles2.INS.197CM5	INS	325	0.120018	1.00469	47259	ADD	0.0801654	0.00977965	67.1936	15.6089	apom	.	.	.	.	.	.	.	known	difficult
6	32622048	Sniffles2.INS.197CM5	INS	325	0.119811	1.00541	47559	ADD	0.0477131	0.00853531	31.2491	7.64405	vcan	.	.	.	.	.	.	.	known	difficult
6	32622048	Sniffles2.INS.197CM5	INS	325	0.119772	1.00376	47266	ADD	0.0538086	0.00949475	32.1171	7.83818	met	.	.	.	.	.	.	.	known	difficult
6	32622048	Sniffles2.INS.197CM5	INS	325	0.119881	1.00413	47732	ADD	0.0593237	0.00887885	44.6419	10.626	lilrb1	.	.	.	.	.	.	.	known	difficult
6	32622048	Sniffles2.INS.197CM5	INS	325	0.12003	1.00503	47041	ADD	0.0799555	0.00972659	67.5733	15.6925	ager	.	.	.	.	.	.	.	known	difficult
6	32622048	Sniffles2.INS.197CM5	INS	325	0.12019	1.00636	46014	ADD	-0.0666427	0.00950029	49.2076	11.6378	kir2dl3	.	.	.	.	.	.	.	known	difficult
6	32622048	Sniffles2.INS.197CM5	INS	325	0.119821	1.0053	47075	ADD	-0.377745	0.0095594	1561.48	340.766	micb_mica	.	.	.	.	.	.	.	known	difficult
6	32622048	Sniffles2.INS.197CM5	INS	325	0.119813	1.00599	46261	ADD	-0.0697783	0.0089815	60.359	14.1022	wnt9a	.	.	.	.	.	.	.	known	difficult
6	32622048	Sniffles2.INS.197CM5	INS	325	0.119997	1.00529	47046	ADD	-0.058001	0.00921234	39.6398	9.51514	il1r2	.	.	.	.	.	.	.	known	difficult
6	32622048	Sniffles2.INS.197CM5	INS	325	0.119811	1.00541	47559	ADD	0.0547733	0.00932585	34.4955	8.36932	robo2	.	.	.	.	.	.	.	known	difficult
6	32622048	Sniffles2.INS.197CM5	INS	325	0.11994	1.00476	46785	ADD	-0.0722302	0.00972428	55.1725	12.957	ly96	.	.	.	.	.	.	.	known	difficult
6	32622048	Sniffles2.INS.197CM5	INS	325	0.119957	1.00522	47199	ADD	0.058034	0.00963027	36.3152	8.77509	angptl2	.	.	.	.	.	.	.	known	difficult
6	32622048	Sniffles2.INS.197CM5	INS	325	0.119826	1.00314	46700	ADD	0.0541894	0.00943362	32.9969	8.03476	acan	.	.	.	.	.	.	.	known	difficult
6	32622048	Sniffles2.INS.197CM5	INS	325	0.119952	1.00516	47122	ADD	0.0581876	0.00934827	38.7434	9.31574	megf10	.	.	.	.	.	.	.	known	difficult
6	32622048	Sniffles2.INS.197CM5	INS	325	0.119783	1.00533	46281	ADD	0.0546103	0.00955589	32.6593	7.95935	entpd5	.	.	.	.	.	.	.	known	difficult
6	32622048	Sniffles2.INS.197CM5	INS	325	0.119753	1.00563	47662	ADD	0.0567713	0.00951317	35.6129	8.61855	tnfsf10	.	.	.	.	.	.	.	known	difficult
6	32622048	Sniffles2.INS.197CM5	INS	325	0.119821	1.0053	47075	ADD	-0.204321	0.00972235	441.654	97.3255	lta	.	.	.	.	.	.	.	known	difficult
6	32622048	Sniffles2.INS.197CM5	INS	325	0.12004	1.00609	47046	ADD	-0.0956076	0.0090385	111.89	25.4229	cxcl1	.	.	.	.	.	.	.	known	difficult
6	32622048	Sniffles2.INS.197CM5	INS	325	0.119813	1.00599	46261	ADD	-0.0980269	0.0100465	95.205	21.7653	nfatc3	.	.	.	.	.	.	.	known	difficult
6	32622048	Sniffles2.INS.197CM5	INS	325	0.119711	1.00459	46922	ADD	-0.0523537	0.00937697	31.1723	7.62689	lrrc25	.	.	.	.	.	.	.	known	difficult
6	32622048	Sniffles2.INS.197CM5	INS	325	0.1198	1.00529	47539	ADD	0.0579617	0.00931573	38.7122	9.30881	prtg	.	.	.	.	.	.	.	known	difficult
6	32622048	Sniffles2.INS.197CM5	INS	325	0.119993	1.00573	47125	ADD	-0.0724062	0.00998497	52.5846	12.385	cxcl3	.	.	.	.	.	.	.	known	difficult
6	32622048	Sniffles2.INS.197CM5	INS	325	0.119813	1.00599	46261	ADD	-0.390364	0.0093559	1740.88	379.745	lilrb4	.	.	.	.	.	.	.	known	difficult
6	32622048	Sniffles2.INS.197CM5	INS	325	0.119753	1.00563	47662	ADD	0.0615177	0.00972356	40.0266	9.60115	agrp	.	.	.	.	.	.	.	known	difficult
6	32622048	Sniffles2.INS.197CM5	INS	325	0.120038	1.00509	46260	ADD	0.0549524	0.00980352	31.4202	7.68234	dpp4	.	.	.	.	.	.	.	known	difficult
6	32622048	Sniffles2.INS.197CM5	INS	325	0.119881	1.00413	47732	ADD	0.0511776	0.00878604	33.9292	8.24295	cntn1	.	.	.	.	.	.	.	known	difficult
6	32622048	Sniffles2.INS.197CM5	INS	325	0.119813	1.00599	46261	ADD	0.178886	0.0100555	316.477	70.0717	il10	.	.	.	.	.	.	.	known	difficult
6	32622048	Sniffles2.INS.197CM5	INS	325	0.119917	1.00427	47655	ADD	0.0523202	0.00930491	31.6165	7.72625	tnfsf13b	.	.	.	.	.	.	.	known	difficult
6	32622048	Sniffles2.INS.197CM5	INS	325	0.119811	1.00541	47559	ADD	-0.209422	0.00935832	500.783	110.192	cd74	.	.	.	.	.	.	.	known	difficult
6	32622048	Sniffles2.INS.197CM5	INS	325	0.119924	1.00541	47352	ADD	0.0552295	0.00950997	33.7274	8.19791	omd	.	.	.	.	.	.	.	known	difficult
6	32622048	Sniffles2.INS.197CM5	INS	325	0.119917	1.00427	47655	ADD	0.0548217	0.00947911	33.4479	8.1355	cxcl16	.	.	.	.	.	.	.	known	difficult
6	32622048	Sniffles2.INS.197CM5	INS	325	0.119711	1.00459	46922	ADD	-0.108487	0.00967067	125.847	28.4786	gfra2	.	.	.	.	.	.	.	known	difficult
6	32622048	Sniffles2.INS.197CM5	INS	325	0.119821	1.0053	47075	ADD	0.0595621	0.00790234	56.8105	13.3189	clec4c	.	.	.	.	.	.	.	known	difficult
6	32622048	Sniffles2.INS.197CM5	INS	325	0.119753	1.00563	47662	ADD	-0.05472	0.00956021	32.761	7.98207	cd79b	.	.	.	.	.	.	.	known	difficult
6	32622048	Sniffles2.INS.197CM5	INS	325	0.119928	1.00479	47148	ADD	0.0542716	0.00953592	32.3907	7.89932	pla2g7	.	.	.	.	.	.	.	known	difficult
6	32622048	Sniffles2.INS.197CM5	INS	325	0.119962	1.00472	46714	ADD	0.0676969	0.00996362	46.1641	10.9636	skap1	.	.	.	.	.	.	.	known	difficult
6	32622048	Sniffles2.INS.197CM5	INS	325	0.119753	1.00563	47662	ADD	-0.0527639	0.00874087	36.4389	8.80263	tnfrsf11a	.	.	.	.	.	.	.	known	difficult
6	32622048	Sniffles2.INS.197CM5	INS	325	0.11991	1.00488	46634	ADD	0.0575204	0.00933339	37.9809	9.14606	wfikkn1	.	.	.	.	.	.	.	known	difficult
6	32622048	Sniffles2.INS.197CM5	INS	325	0.119912	1.00442	47213	ADD	0.0528523	0.00925435	32.6164	7.94976	ctsb	.	.	.	.	.	.	.	known	difficult
6	32624629	Sniffles2.DEL.19A3M5	DEL	-127	0.818259	0.912339	46998	ADD	-0.0590716	0.00935093	39.907	9.57455	anxa11	.	.	.	.	.	.	.	novel	difficult
6	32624629	Sniffles2.DEL.19A3M5	DEL	-127	0.818351	0.91219	46916	ADD	-0.0507999	0.00906207	31.4247	7.68334	ccl28	.	.	.	.	.	.	.	novel	difficult
6	32624629	Sniffles2.DEL.19A3M5	DEL	-127	0.818126	0.912517	47259	ADD	0.0502522	0.00900529	31.1398	7.6196	vcam1	.	.	.	.	.	.	.	novel	difficult
6	32624629	Sniffles2.DEL.19A3M5	DEL	-127	0.818315	0.911936	46919	ADD	-0.0437992	0.0073739	35.2808	8.5445	cd200r1	.	.	.	.	.	.	.	novel	difficult
6	32624629	Sniffles2.DEL.19A3M5	DEL	-127	0.817752	0.913346	47662	ADD	0.0617387	0.00852822	52.408	12.3459	il12b	.	.	.	.	.	.	.	novel	difficult
6	32624629	Sniffles2.DEL.19A3M5	DEL	-127	0.818228	0.912218	47075	ADD	0.0975507	0.00862859	127.815	28.9093	fcrl6	.	.	.	.	.	.	.	novel	difficult
6	32624629	Sniffles2.DEL.19A3M5	DEL	-127	0.818228	0.912218	47075	ADD	-0.0508744	0.00918256	30.6953	7.52014	itga6	.	.	.	.	.	.	.	novel	difficult
6	32624629	Sniffles2.DEL.19A3M5	DEL	-127	0.817974	0.912937	47169	ADD	0.0538849	0.0073402	53.8912	12.6739	sftpd	.	.	.	.	.	.	.	novel	difficult
6	32624629	Sniffles2.DEL.19A3M5	DEL	-127	0.818217	0.91238	46014	ADD	-0.177406	0.00888984	398.244	87.8769	kir2dl3	.	.	.	.	.	.	.	novel	difficult
6	32624629	Sniffles2.DEL.19A3M5	DEL	-127	0.817881	0.912574	46922	ADD	-0.072681	0.00869877	69.8114	16.1854	igf1r	.	.	.	.	.	.	.	novel	difficult
6	32624629	Sniffles2.DEL.19A3M5	DEL	-127	0.818288	0.912041	47125	ADD	-0.107536	0.0093433	132.467	29.9271	cxcl3	.	.	.	.	.	.	.	novel	difficult
6	32624629	Sniffles2.DEL.19A3M5	DEL	-127	0.818093	0.911983	47732	ADD	-0.0498494	0.00850115	34.3847	8.3446	alcam	.	.	.	.	.	.	.	novel	difficult
6	32624629	Sniffles2.DEL.19A3M5	DEL	-127	0.818393	0.911765	47041	ADD	-0.0722049	0.00910268	62.9209	14.6672	ager	.	.	.	.	.	.	.	novel	difficult
6	32624629	Sniffles2.DEL.19A3M5	DEL	-127	0.818434	0.911868	46901	ADD	0.0506497	0.00892718	32.1903	7.85453	ltbr	.	.	.	.	.	.	.	novel	difficult
6	32624629	Sniffles2.DEL.19A3M5	DEL	-127	0.817752	0.913346	47662	ADD	0.0726486	0.00900501	65.0857	15.1444	klrb1	.	.	.	.	.	.	.	novel	difficult
6	32624629	Sniffles2.DEL.19A3M5	DEL	-127	0.818228	0.912218	47075	ADD	-0.120912	0.00908429	177.155	39.6934	lta	.	.	.	.	.	.	.	novel	difficult
6	32624629	Sniffles2.DEL.19A3M5	DEL	-127	0.817864	0.911144	47134	ADD	0.0553569	0.00813707	46.2815	10.9896	folr3	.	.	.	.	.	.	.	novel	difficult
6	32624629	Sniffles2.DEL.19A3M5	DEL	-127	0.818066	0.912008	47655	ADD	0.0655875	0.00869463	56.9036	13.3394	tnfsf13b	.	.	.	.	.	.	.	novel	difficult
6	32624629	Sniffles2.DEL.19A3M5	DEL	-127	0.817841	0.91264	47559	ADD	-0.293423	0.00918689	1020.12	223.118	ccl19	.	.	.	.	.	.	.	novel	difficult
6	32624629	Sniffles2.DEL.19A3M5	DEL	-127	0.817992	0.911787	47148	ADD	0.0675634	0.00749957	81.1615	18.6819	il7r	.	.	.	.	.	.	.	novel	difficult
6	32624629	Sniffles2.DEL.19A3M5	DEL	-127	0.817714	0.912832	46261	ADD	-0.499841	0.00873749	3272.58	712.487	lilrb4	.	.	.	.	.	.	.	novel	difficult
6	32624629	Sniffles2.DEL.19A3M5	DEL	-127	0.818228	0.912218	47075	ADD	0.0411121	0.00719411	32.6577	7.95898	ly75	.	.	.	.	.	.	.	novel	difficult
6	32624629	Sniffles2.DEL.19A3M5	DEL	-127	0.817841	0.91264	47559	ADD	0.0898115	0.00880561	104.027	23.6998	folr2	.	.	.	.	.	.	.	novel	difficult
6	32624629	Sniffles2.DEL.19A3M5	DEL	-127	0.817714	0.912832	46261	ADD	0.0560403	0.00905418	38.3092	9.21912	tnfrsf13c	.	.	.	.	.	.	.	novel	difficult
6	32624629	Sniffles2.DEL.19A3M5	DEL	-127	0.817733	0.913202	47514	ADD	0.0562165	0.00877254	41.0654	9.83204	cdsn	.	.	.	.	.	.	.	novel	difficult
6	32624629	Sniffles2.DEL.19A3M5	DEL	-127	0.817867	0.91328	46281	ADD	0.069029	0.00910767	57.4445	13.4589	gzmh	.	.	.	.	.	.	.	novel	difficult
6	32624629	Sniffles2.DEL.19A3M5	DEL	-127	0.817974	0.912937	47169	ADD	0.0593039	0.00890218	44.3786	10.5676	marco	.	.	.	.	.	.	.	novel	difficult
6	32624629	Sniffles2.DEL.19A3M5	DEL	-127	0.818228	0.912218	47075	ADD	-0.0683343	0.00893203	58.5298	13.6985	micb_mica	.	.	.	.	.	.	.	novel	difficult
6	32624629	Sniffles2.DEL.19A3M5	DEL	-127	0.817652	0.912495	46781	ADD	-0.0524787	0.00750168	48.9383	11.5782	capg	.	.	.	.	.	.	.	novel	difficult
6	32624629	Sniffles2.DEL.19A3M5	DEL	-127	0.818093	0.911983	47732	ADD	-0.100995	0.00841297	144.113	32.4741	igfbp7	.	.	.	.	.	.	.	novel	difficult
6	32624629	Sniffles2.DEL.19A3M5	DEL	-127	0.817881	0.912574	46922	ADD	0.0626065	0.00879054	50.7233	11.9733	optc	.	.	.	.	.	.	.	novel	difficult
6	32624629	Sniffles2.DEL.19A3M5	DEL	-127	0.817841	0.91264	47559	ADD	0.0973239	0.00907116	115.11	26.1282	cd8a	.	.	.	.	.	.	.	novel	difficult
6	32624629	Sniffles2.DEL.19A3M5	DEL	-127	0.817752	0.913346	47662	ADD	-0.0661992	0.00866046	58.4283	13.6761	mertk	.	.	.	.	.	.	.	novel	difficult
6	32624629	Sniffles2.DEL.19A3M5	DEL	-127	0.817881	0.912574	46922	ADD	-0.0802539	0.00938306	73.1549	16.9213	atp6v1d	.	.	.	.	.	.	.	novel	difficult
6	32624629	Sniffles2.DEL.19A3M5	DEL	-127	0.817881	0.912574	46922	ADD	0.0624031	0.00864114	52.1519	12.2893	il12a_il12b	.	.	.	.	.	.	.	novel	difficult
6	32624629	Sniffles2.DEL.19A3M5	DEL	-127	0.818163	0.912317	47340	ADD	-0.114445	0.00884277	167.502	37.5853	timd4	.	.	.	.	.	.	.	novel	difficult
6	32624629	Sniffles2.DEL.19A3M5	DEL	-127	0.817753	0.912899	47255	ADD	0.0479995	0.00779992	37.8698	9.12131	cntn5	.	.	.	.	.	.	.	novel	difficult
6	32624629	Sniffles2.DEL.19A3M5	DEL	-127	0.818126	0.912517	47259	ADD	0.216666	0.00914349	561.508	123.403	c2	.	.	.	.	.	.	.	novel	difficult
6	32624629	Sniffles2.DEL.19A3M5	DEL	-127	0.817974	0.912937	47169	ADD	-0.0528512	0.00891538	35.1423	8.51362	ctsl	.	.	.	.	.	.	.	novel	difficult
6	32624629	Sniffles2.DEL.19A3M5	DEL	-127	0.818232	0.912314	47046	ADD	-0.100142	0.00845824	140.177	31.6134	cxcl1	.	.	.	.	.	.	.	novel	difficult
6	32624629	Sniffles2.DEL.19A3M5	DEL	-127	0.817992	0.911787	47148	ADD	0.10905	0.00905351	145.084	32.6864	tnxb	.	.	.	.	.	.	.	novel	difficult
6	32624629	Sniffles2.DEL.19A3M5	DEL	-127	0.818288	0.912456	45935	ADD	0.0551883	0.00937554	34.6498	8.40376	agr3	.	.	.	.	.	.	.	novel	difficult
6	32624629	Sniffles2.DEL.19A3M5	DEL	-127	0.817739	0.912928	47468	ADD	0.0409604	0.00742395	30.4409	7.46321	havcr1	.	.	.	.	.	.	.	novel	difficult
6	32624629	Sniffles2.DEL.19A3M5	DEL	-127	0.817739	0.912928	47468	ADD	-0.0828675	0.00766916	116.754	26.4882	siglec9	.	.	.	.	.	.	.	novel	difficult
6	32624629	Sniffles2.DEL.19A3M5	DEL	-127	0.817752	0.913346	47662	ADD	0.098997	0.00907197	119.08	26.9976	gzma	.	.	.	.	.	.	.	novel	difficult
6	32624629	Sniffles2.DEL.19A3M5	DEL	-127	0.817917	0.91259	47388	ADD	0.0589916	0.0084364	48.8952	11.5686	cd300e	.	.	.	.	.	.	.	novel	difficult
6	32624629	Sniffles2.DEL.19A3M5	DEL	-127	0.81783	0.912225	46785	ADD	-0.056541	0.00911898	38.4446	9.24925	cx3cl1	.	.	.	.	.	.	.	novel	difficult
6	32624629	Sniffles2.DEL.19A3M5	DEL	-127	0.817353	0.913224	45779	ADD	0.045576	0.00803362	32.1847	7.85328	crnn	.	.	.	.	.	.	.	novel	difficult
6	32624629	Sniffles2.DEL.19A3M5	DEL	-127	0.817752	0.913346	47662	ADD	-0.176661	0.00876659	406.086	89.5838	cd22	.	.	.	.	.	.	.	novel	difficult
6	32624629	Sniffles2.DEL.19A3M5	DEL	-127	0.818228	0.912218	47075	ADD	0.0591789	0.00882205	44.9982	10.7051	siglec10	.	.	.	.	.	.	.	novel	difficult
6	32625926	Sniffles2.DEL.19A4M5	DEL	-314	0.452671	0.973087	47732	ADD	0.0418256	0.00675191	38.3734	9.23342	ca4	.	.	.	.	.	.	.	novel	difficult
6	32625926	Sniffles2.DEL.19A4M5	DEL	-314	0.453019	0.973366	47340	ADD	0.0843402	0.00672761	157.162	35.3263	cr2	.	.	.	.	.	.	.	novel	difficult
6	32625926	Sniffles2.DEL.19A4M5	DEL	-314	0.453265	0.972911	47352	ADD	0.039316	0.00640929	37.6287	9.06764	cxcl9	.	.	.	.	.	.	.	novel	difficult
6	32625926	Sniffles2.DEL.19A4M5	DEL	-314	0.452451	0.97287	47662	ADD	0.0460189	0.00684249	45.2319	10.7569	agrp	.	.	.	.	.	.	.	novel	difficult
6	32625926	Sniffles2.DEL.19A4M5	DEL	-314	0.45281	0.971873	46785	ADD	-0.0679791	0.00597125	129.605	29.3009	cdcp1	.	.	.	.	.	.	.	novel	difficult
6	32625926	Sniffles2.DEL.19A4M5	DEL	-314	0.452308	0.972621	46261	ADD	-0.0364502	0.00632432	33.2179	8.08413	wnt9a	.	.	.	.	.	.	.	novel	difficult
6	32625926	Sniffles2.DEL.19A4M5	DEL	-314	0.453156	0.972453	46976	ADD	-0.0441199	0.00644172	46.91	11.1289	prss8	.	.	.	.	.	.	.	novel	difficult
6	32625926	Sniffles2.DEL.19A4M5	DEL	-314	0.452674	0.972541	47559	ADD	0.0491176	0.00664191	54.6876	12.8499	folr2	.	.	.	.	.	.	.	novel	difficult
6	32625926	Sniffles2.DEL.19A4M5	DEL	-314	0.452184	0.973314	47460	ADD	0.145656	0.005959	597.463	131.224	cpvl	.	.	.	.	.	.	.	novel	difficult
6	32625926	Sniffles2.DEL.19A4M5	DEL	-314	0.452894	0.973417	47075	ADD	-0.0628016	0.00683901	84.3248	19.3769	lta	.	.	.	.	.	.	.	novel	difficult
6	32625926	Sniffles2.DEL.19A4M5	DEL	-314	0.452894	0.973417	47075	ADD	0.0456983	0.00667808	46.8271	11.1105	il32	.	.	.	.	.	.	.	novel	difficult
6	32625926	Sniffles2.DEL.19A4M5	DEL	-314	0.452405	0.972096	47289	ADD	0.0491667	0.00672124	53.511	12.5898	cd1c	.	.	.	.	.	.	.	novel	difficult
6	32625926	Sniffles2.DEL.19A4M5	DEL	-314	0.452873	0.973548	47259	ADD	0.0519399	0.00689118	56.8088	13.3185	c2	.	.	.	.	.	.	.	novel	difficult
6	32625926	Sniffles2.DEL.19A4M5	DEL	-314	0.452674	0.972541	47559	ADD	0.0427543	0.0069338	38.0204	9.15484	ezr	.	.	.	.	.	.	.	novel	difficult
6	32625926	Sniffles2.DEL.19A4M5	DEL	-314	0.452517	0.973309	47169	ADD	0.0395681	0.00664159	35.4932	8.59186	thbd	.	.	.	.	.	.	.	novel	difficult
6	32625926	Sniffles2.DEL.19A4M5	DEL	-314	0.452352	0.973017	47388	ADD	0.0418492	0.00635993	43.2981	10.3279	cd300e	.	.	.	.	.	.	.	novel	difficult
6	32625926	Sniffles2.DEL.19A4M5	DEL	-314	0.452517	0.973309	47169	ADD	-0.0401253	0.00553361	52.5798	12.3839	sftpd	.	.	.	.	.	.	.	novel	difficult
6	32625926	Sniffles2.DEL.19A4M5	DEL	-314	0.452671	0.973087	47732	ADD	0.0485644	0.00625165	60.3458	14.0992	lilrb1	.	.	.	.	.	.	.	novel	difficult
6	32625926	Sniffles2.DEL.19A4M5	DEL	-314	0.453312	0.973216	47041	ADD	0.0525659	0.00685181	58.8569	13.7707	ager	.	.	.	.	.	.	.	novel	difficult
6	32625926	Sniffles2.DEL.19A4M5	DEL	-314	0.453265	0.972911	47352	ADD	0.0369233	0.00670537	30.3218	7.43654	b4galt1	.	.	.	.	.	.	.	novel	difficult
6	32625926	Sniffles2.DEL.19A4M5	DEL	-314	0.452894	0.973417	47075	ADD	0.03461	0.00555876	38.7657	9.32071	clec4c	.	.	.	.	.	.	.	novel	difficult
6	32625926	Sniffles2.DEL.19A4M5	DEL	-314	0.452308	0.972621	46261	ADD	-0.042075	0.00712048	34.9164	8.46323	il1a	.	.	.	.	.	.	.	novel	difficult
6	32625926	Sniffles2.DEL.19A4M5	DEL	-314	0.452873	0.973548	47259	ADD	0.0542405	0.00689064	61.9624	14.4558	apom	.	.	.	.	.	.	.	novel	difficult
6	32625926	Sniffles2.DEL.19A4M5	DEL	-314	0.452451	0.97287	47662	ADD	0.0397409	0.00659727	36.2867	8.76873	il16	.	.	.	.	.	.	.	novel	difficult
6	32625926	Sniffles2.DEL.19A4M5	DEL	-314	0.453134	0.973142	46870	ADD	0.0405459	0.00668703	36.7644	8.87515	ada2	.	.	.	.	.	.	.	novel	difficult
6	32625926	Sniffles2.DEL.19A4M5	DEL	-314	0.453166	0.973684	46922	ADD	-0.212828	0.00687995	956.947	209.387	hla_dra	.	.	.	.	.	.	.	novel	difficult
6	32625926	Sniffles2.DEL.19A4M5	DEL	-314	0.452184	0.971666	46020	ADD	0.0459593	0.00709175	41.999	10.0394	ifnl1	.	.	.	.	.	.	.	novel	difficult
6	32625926	Sniffles2.DEL.19A4M5	DEL	-314	0.453304	0.972397	46014	ADD	0.0437796	0.00711212	37.8919	9.12624	ikzf2	.	.	.	.	.	.	.	novel	difficult
6	32625926	Sniffles2.DEL.19A4M5	DEL	-314	0.452215	0.973154	47539	ADD	0.0418331	0.00660379	40.1285	9.62381	itgb7	.	.	.	.	.	.	.	novel	difficult
6	32625926	Sniffles2.DEL.19A4M5	DEL	-314	0.452214	0.972065	46281	ADD	0.042984	0.00672801	40.8169	9.7768	entpd5	.	.	.	.	.	.	.	novel	difficult
6	32625926	Sniffles2.DEL.19A4M5	DEL	-314	0.4527	0.972714	47506	ADD	-0.0423989	0.00684498	38.3676	9.23213	pglyrp1	.	.	.	.	.	.	.	novel	difficult
6	32625926	Sniffles2.DEL.19A4M5	DEL	-314	0.452454	0.972751	46853	ADD	-0.0405829	0.00643374	39.7887	9.54825	msln	.	.	.	.	.	.	.	novel	difficult
6	32625926	Sniffles2.DEL.19A4M5	DEL	-314	0.452451	0.97287	47662	ADD	0.0384561	0.00679303	32.0482	7.82277	klrb1	.	.	.	.	.	.	.	novel	difficult
6	32625926	Sniffles2.DEL.19A4M5	DEL	-314	0.45269	0.973317	47506	ADD	0.053759	0.00677288	63.0021	14.6851	rnaset2	.	.	.	.	.	.	.	novel	difficult
6	32625926	Sniffles2.DEL.19A4M5	DEL	-314	0.453304	0.972397	46014	ADD	0.0497829	0.00699433	50.6605	11.9594	ninj1	.	.	.	.	.	.	.	novel	difficult
6	32625926	Sniffles2.DEL.19A4M5	DEL	-314	0.452308	0.972621	46261	ADD	-0.319934	0.00658795	2358.41	513.906	lilrb4	.	.	.	.	.	.	.	novel	difficult
6	32625926	Sniffles2.DEL.19A4M5	DEL	-314	0.452376	0.971783	47134	ADD	0.0356115	0.00613482	33.6958	8.19085	folr3	.	.	.	.	.	.	.	novel	difficult
6	32625926	Sniffles2.DEL.19A4M5	DEL	-314	0.452625	0.972575	47255	ADD	0.0324905	0.00588435	30.487	7.47352	cntn5	.	.	.	.	.	.	.	novel	difficult
6	32625926	Sniffles2.DEL.19A4M5	DEL	-314	0.452497	0.973094	46922	ADD	0.0392869	0.00662739	35.1407	8.51325	optc	.	.	.	.	.	.	.	novel	difficult
6	32625926	Sniffles2.DEL.19A4M5	DEL	-314	0.452308	0.972621	46261	ADD	0.0649701	0.00708061	84.1951	19.3484	il10	.	.	.	.	.	.	.	novel	difficult
6	32625926	Sniffles2.DEL.19A4M5	DEL	-314	0.452894	0.973417	47075	ADD	0.0476317	0.00670498	50.4658	11.9163	btn3a2	.	.	.	.	.	.	.	novel	difficult
6	32625926	Sniffles2.DEL.19A4M5	DEL	-314	0.453058	0.972218	47148	ADD	-0.0396323	0.00638945	38.4742	9.25586	pamr1	.	.	.	.	.	.	.	novel	difficult
6	32625926	Sniffles2.DEL.19A4M5	DEL	-314	0.452894	0.973417	47075	ADD	0.10501	0.00649595	261.322	58.0537	fcrl6	.	.	.	.	.	.	.	novel	difficult
6	32625926	Sniffles2.DEL.19A4M5	DEL	-314	0.45278	0.972839	47579	ADD	0.0365312	0.00633178	33.2872	8.0996	fas	.	.	.	.	.	.	.	novel	difficult
6	32625926	Sniffles2.DEL.19A4M5	DEL	-314	0.452942	0.972949	47106	ADD	-0.0438107	0.00673821	42.2738	10.1005	tff3	.	.	.	.	.	.	.	novel	difficult
6	32625926	Sniffles2.DEL.19A4M5	DEL	-314	0.452451	0.97287	47662	ADD	0.0331601	0.00563267	34.6579	8.40556	ccl25	.	.	.	.	.	.	.	novel	difficult
6	32625926	Sniffles2.DEL.19A4M5	DEL	-314	0.452497	0.973094	46922	ADD	0.0476582	0.00670806	50.4755	11.9184	lrp1	.	.	.	.	.	.	.	novel	difficult
6	32625926	Sniffles2.DEL.19A4M5	DEL	-314	0.452894	0.973417	47075	ADD	0.0336302	0.00541601	38.5568	9.27424	ly75	.	.	.	.	.	.	.	novel	difficult
6	32625926	Sniffles2.DEL.19A4M5	DEL	-314	0.452674	0.972541	47559	ADD	-0.0531689	0.00632251	70.7191	16.3852	msr1	.	.	.	.	.	.	.	novel	difficult
6	32625926	Sniffles2.DEL.19A4M5	DEL	-314	0.453089	0.973178	47023	ADD	0.0371728	0.00663636	31.3755	7.67233	tfpi	.	.	.	.	.	.	.	novel	difficult
6	32625926	Sniffles2.DEL.19A4M5	DEL	-314	0.452405	0.972096	47289	ADD	0.0336813	0.00579195	33.8165	8.21778	txndc15	.	.	.	.	.	.	.	novel	difficult
6	32625926	Sniffles2.DEL.19A4M5	DEL	-314	0.452451	0.97287	47662	ADD	0.0353978	0.00643336	30.2745	7.42595	il12b	.	.	.	.	.	.	.	novel	difficult
6	32625926	Sniffles2.DEL.19A4M5	DEL	-314	0.452674	0.972541	47559	ADD	-0.0472331	0.00680477	48.1799	11.4102	ddr1	.	.	.	.	.	.	.	novel	difficult
6	32625926	Sniffles2.DEL.19A4M5	DEL	-314	0.452674	0.972541	47559	ADD	0.0401251	0.00677263	35.1008	8.50435	lrpap1	.	.	.	.	.	.	.	novel	difficult
6	32625926	Sniffles2.DEL.19A4M5	DEL	-314	0.452517	0.973309	47169	ADD	0.047096	0.00611019	59.4097	13.8927	cdh17	.	.	.	.	.	.	.	novel	difficult
6	32625926	Sniffles2.DEL.19A4M5	DEL	-314	0.452894	0.973417	47075	ADD	-0.140411	0.00672438	436.012	96.0976	micb_mica	.	.	.	.	.	.	.	novel	difficult
6	32625926	Sniffles2.DEL.19A4M5	DEL	-314	0.45281	0.971873	46785	ADD	-0.037964	0.00671587	31.9551	7.80195	pla2g10	.	.	.	.	.	.	.	novel	difficult
6	32625926	Sniffles2.DEL.19A4M5	DEL	-314	0.452674	0.972541	47559	ADD	-0.0971964	0.0069295	196.742	43.9691	ccl19	.	.	.	.	.	.	.	novel	difficult
6	32625926	Sniffles2.DEL.19A4M5	DEL	-314	0.452308	0.972621	46261	ADD	-0.0752383	0.00707425	113.114	25.691	nfatc3	.	.	.	.	.	.	.	novel	difficult
6	32625926	Sniffles2.DEL.19A4M5	DEL	-314	0.453265	0.972911	47352	ADD	0.0417222	0.00668359	38.9686	9.36584	cxcl10	.	.	.	.	.	.	.	novel	difficult
6	32625926	Sniffles2.DEL.19A4M5	DEL	-314	0.452476	0.972895	47435	ADD	0.0480678	0.00632958	57.6711	13.5089	fcrl2	.	.	.	.	.	.	.	novel	difficult
6	32625926	Sniffles2.DEL.19A4M5	DEL	-314	0.452308	0.972621	46261	ADD	0.0404497	0.00711696	32.3029	7.8797	ncln	.	.	.	.	.	.	.	novel	difficult
6	32625926	Sniffles2.DEL.19A4M5	DEL	-314	0.452387	0.973393	47095	ADD	0.0415151	0.00675444	37.7775	9.10077	ddc	.	.	.	.	.	.	.	novel	difficult
6	32625926	Sniffles2.DEL.19A4M5	DEL	-314	0.453341	0.973108	47046	ADD	-0.0502762	0.0064892	60.0265	14.0288	il1r2	.	.	.	.	.	.	.	novel	difficult
6	32626710	Sniffles2.INS.197FM5	INS	128	0.455203	0.963716	46976	ADD	-0.046752	0.00648239	52.0152	12.2591	prss8	.	.	.	.	.	.	.	novel	difficult
6	32626710	Sniffles2.INS.197FM5	INS	128	0.454626	0.964892	47506	ADD	0.0494434	0.00681366	52.6569	12.401	rnaset2	.	.	.	.	.	.	.	novel	difficult
6	32626710	Sniffles2.INS.197FM5	INS	128	0.45529	0.964339	47041	ADD	0.0512768	0.00689547	55.2985	12.9849	ager	.	.	.	.	.	.	.	novel	difficult
6	32626710	Sniffles2.INS.197FM5	INS	128	0.454448	0.963565	47289	ADD	0.0462818	0.00676269	46.8361	11.1125	cd1c	.	.	.	.	.	.	.	novel	difficult
6	32626710	Sniffles2.INS.197FM5	INS	128	0.454399	0.964293	47662	ADD	0.0420769	0.00688507	37.3483	9.00521	agrp	.	.	.	.	.	.	.	novel	difficult
6	32626710	Sniffles2.INS.197FM5	INS	128	0.454252	0.96381	46261	ADD	-0.0392287	0.00636373	38.0001	9.15033	wnt9a	.	.	.	.	.	.	.	novel	difficult
6	32626710	Sniffles2.INS.197FM5	INS	128	0.454955	0.964974	47340	ADD	0.0800175	0.00676871	139.752	31.5206	cr2	.	.	.	.	.	.	.	novel	difficult
6	32626710	Sniffles2.INS.197FM5	INS	128	0.454419	0.964467	47169	ADD	0.0375268	0.006683	31.5312	7.70716	thbd	.	.	.	.	.	.	.	novel	difficult
6	32626710	Sniffles2.INS.197FM5	INS	128	0.455271	0.964114	47352	ADD	0.0359096	0.00644989	30.9968	7.58762	cxcl9	.	.	.	.	.	.	.	novel	difficult
6	32626710	Sniffles2.INS.197FM5	INS	128	0.454466	0.963709	46853	ADD	-0.0433712	0.00647425	44.8771	10.6782	msln	.	.	.	.	.	.	.	novel	difficult
6	32626710	Sniffles2.INS.197FM5	INS	128	0.454972	0.96472	47075	ADD	0.0419058	0.00671952	38.8931	9.34905	il32	.	.	.	.	.	.	.	novel	difficult
6	32626710	Sniffles2.INS.197FM5	INS	128	0.454399	0.964293	47662	ADD	0.0363707	0.00663832	30.0183	7.36858	il16	.	.	.	.	.	.	.	novel	difficult
6	32626710	Sniffles2.INS.197FM5	INS	128	0.454316	0.964175	47388	ADD	0.0407743	0.00639981	40.5919	9.72681	cd300e	.	.	.	.	.	.	.	novel	difficult
6	32626710	Sniffles2.INS.197FM5	INS	128	0.454172	0.964579	47460	ADD	0.140421	0.00599602	548.452	120.563	cpvl	.	.	.	.	.	.	.	novel	difficult
6	32626710	Sniffles2.INS.197FM5	INS	128	0.454586	0.963697	47559	ADD	-0.0558426	0.00636307	77.0189	17.7713	msr1	.	.	.	.	.	.	.	novel	difficult
6	32626710	Sniffles2.INS.197FM5	INS	128	0.455274	0.963375	46014	ADD	0.0450444	0.00715733	39.6077	9.50799	ikzf2	.	.	.	.	.	.	.	novel	difficult
6	32626710	Sniffles2.INS.197FM5	INS	128	0.454972	0.96472	47075	ADD	0.0320718	0.00559325	32.879	8.00842	clec4c	.	.	.	.	.	.	.	novel	difficult
6	32626710	Sniffles2.INS.197FM5	INS	128	0.454252	0.96381	46261	ADD	-0.0770926	0.00711833	117.292	26.606	nfatc3	.	.	.	.	.	.	.	novel	difficult
6	32626710	Sniffles2.INS.197FM5	INS	128	0.454746	0.963195	46785	ADD	-0.0702018	0.00600844	136.512	30.8121	cdcp1	.	.	.	.	.	.	.	novel	difficult
6	32626710	Sniffles2.INS.197FM5	INS	128	0.454202	0.964133	47468	ADD	-0.0368453	0.00657216	31.4303	7.6846	ebi3_il27	.	.	.	.	.	.	.	novel	difficult
6	32626710	Sniffles2.INS.197FM5	INS	128	0.454419	0.964467	47169	ADD	-0.0404758	0.00556811	52.8415	12.4418	sftpd	.	.	.	.	.	.	.	novel	difficult
6	32626710	Sniffles2.INS.197FM5	INS	128	0.454613	0.964157	47506	ADD	-0.0433649	0.00688688	39.649	9.51718	pglyrp1	.	.	.	.	.	.	.	novel	difficult
6	32626710	Sniffles2.INS.197FM5	INS	128	0.45493	0.963235	47148	ADD	-0.0391861	0.00643066	37.1323	8.95712	pamr1	.	.	.	.	.	.	.	novel	difficult
6	32626710	Sniffles2.INS.197FM5	INS	128	0.454302	0.964282	47583	ADD	-0.0388663	0.00654601	35.2528	8.53825	lamp3	.	.	.	.	.	.	.	novel	difficult
6	32626710	Sniffles2.INS.197FM5	INS	128	0.454077	0.963102	46281	ADD	0.0397848	0.0067703	34.5317	8.37741	entpd5	.	.	.	.	.	.	.	novel	difficult
6	32626710	Sniffles2.INS.197FM5	INS	128	0.454746	0.963195	46785	ADD	-0.0466727	0.0067577	47.7011	11.3042	pla2g10	.	.	.	.	.	.	.	novel	difficult
6	32626710	Sniffles2.INS.197FM5	INS	128	0.454252	0.96381	46261	ADD	-0.320218	0.006629	2333.43	508.481	lilrb4	.	.	.	.	.	.	.	novel	difficult
6	32626710	Sniffles2.INS.197FM5	INS	128	0.454972	0.96472	47075	ADD	-0.129843	0.00676611	368.264	81.3498	micb_mica	.	.	.	.	.	.	.	novel	difficult
6	32626710	Sniffles2.INS.197FM5	INS	128	0.454599	0.964556	47732	ADD	0.0403122	0.00628983	41.0767	9.83455	lilrb1	.	.	.	.	.	.	.	novel	difficult
6	32626710	Sniffles2.INS.197FM5	INS	128	0.454972	0.96472	47075	ADD	0.0334895	0.00544962	37.7646	9.09791	ly75	.	.	.	.	.	.	.	novel	difficult
6	32626710	Sniffles2.INS.197FM5	INS	128	0.454586	0.963697	47559	ADD	-0.0986431	0.00697396	200.066	44.6947	ccl19	.	.	.	.	.	.	.	novel	difficult
6	32626710	Sniffles2.INS.197FM5	INS	128	0.454448	0.963565	47289	ADD	0.0377132	0.00582767	41.8791	10.0128	txndc15	.	.	.	.	.	.	.	novel	difficult
6	32626710	Sniffles2.INS.197FM5	INS	128	0.455274	0.963375	46014	ADD	0.0447477	0.00703879	40.4152	9.68753	ninj1	.	.	.	.	.	.	.	novel	difficult
6	32626710	Sniffles2.INS.197FM5	INS	128	0.454897	0.964329	47106	ADD	-0.0515967	0.00678032	57.9086	13.5613	tff3	.	.	.	.	.	.	.	novel	difficult
6	32626710	Sniffles2.INS.197FM5	INS	128	0.453975	0.962491	46020	ADD	0.0416987	0.00713809	34.1256	8.28678	ifnl1	.	.	.	.	.	.	.	novel	difficult
6	32626710	Sniffles2.INS.197FM5	INS	128	0.454515	0.96409	46922	ADD	0.0370084	0.00666898	30.7951	7.54247	optc	.	.	.	.	.	.	.	novel	difficult
6	32626710	Sniffles2.INS.197FM5	INS	128	0.454816	0.965251	47259	ADD	0.0465659	0.00693297	45.1126	10.7304	c2	.	.	.	.	.	.	.	novel	difficult
6	32626710	Sniffles2.INS.197FM5	INS	128	0.455326	0.964132	47046	ADD	-0.0503609	0.00653092	59.4618	13.9042	il1r2	.	.	.	.	.	.	.	novel	difficult
6	32626710	Sniffles2.INS.197FM5	INS	128	0.454972	0.96472	47075	ADD	0.101828	0.00653626	242.702	53.9944	fcrl6	.	.	.	.	.	.	.	novel	difficult
6	32626710	Sniffles2.INS.197FM5	INS	128	0.454972	0.96472	47075	ADD	0.0424663	0.00674659	39.6204	9.51083	btn3a2	.	.	.	.	.	.	.	novel	difficult
6	32626710	Sniffles2.INS.197FM5	INS	128	0.454586	0.963697	47559	ADD	-0.0504491	0.00684843	54.2657	12.7566	ddr1	.	.	.	.	.	.	.	novel	difficult
6	32626710	Sniffles2.INS.197FM5	INS	128	0.455054	0.96475	46870	ADD	0.0409065	0.00672809	36.9659	8.92004	ada2	.	.	.	.	.	.	.	novel	difficult
6	32626710	Sniffles2.INS.197FM5	INS	128	0.455233	0.964937	46922	ADD	-0.210268	0.00692294	922.498	201.899	hla_dra	.	.	.	.	.	.	.	novel	difficult
6	32626710	Sniffles2.INS.197FM5	INS	128	0.454252	0.96381	46261	ADD	0.0671739	0.00712472	88.8925	20.38	il10	.	.	.	.	.	.	.	novel	difficult
6	32626710	Sniffles2.INS.197FM5	INS	128	0.454816	0.965251	47259	ADD	0.0581128	0.00693243	70.2705	16.2865	apom	.	.	.	.	.	.	.	novel	difficult
6	32626710	Sniffles2.INS.197FM5	INS	128	0.455271	0.964114	47352	ADD	0.039127	0.00672593	33.8414	8.22335	cxcl10	.	.	.	.	.	.	.	novel	difficult
6	32626710	Sniffles2.INS.197FM5	INS	128	0.454599	0.964556	47732	ADD	0.0380333	0.00679314	31.3462	7.6658	ca4	.	.	.	.	.	.	.	novel	difficult
6	32626710	Sniffles2.INS.197FM5	INS	128	0.454252	0.96381	46261	ADD	0.0409402	0.0071613	32.6825	7.96454	ncln	.	.	.	.	.	.	.	novel	difficult
6	32626710	Sniffles2.INS.197FM5	INS	128	0.454586	0.963697	47559	ADD	0.044102	0.00668452	43.5286	10.379	folr2	.	.	.	.	.	.	.	novel	difficult
6	32626710	Sniffles2.INS.197FM5	INS	128	0.454972	0.96472	47075	ADD	-0.0672313	0.00688145	95.4516	21.8194	lta	.	.	.	.	.	.	.	novel	difficult
6	32626710	Sniffles2.INS.197FM5	INS	128	0.454427	0.964231	47435	ADD	0.0432604	0.00636914	46.134	10.9569	fcrl2	.	.	.	.	.	.	.	novel	difficult
6	32626710	Sniffles2.INS.197FM5	INS	128	0.454419	0.964467	47169	ADD	0.0422672	0.00614829	47.2605	11.2066	cdh17	.	.	.	.	.	.	.	novel	difficult
6	32633157	Sniffles2.DEL.19A5M5	DEL	-736	0.0509687	0.990903	47075	ADD	-0.0751052	0.0134769	31.0571	7.6011	il5ra	.	.	.	.	.	.	.	known	difficult
6	32633157	Sniffles2.DEL.19A5M5	DEL	-736	0.0510061	0.990994	46922	ADD	-0.404673	0.014537	774.928	169.817	hla_dra	.	.	.	.	.	.	.	known	difficult
6	32633157	Sniffles2.DEL.19A5M5	DEL	-736	0.0509995	0.991192	46014	ADD	0.103855	0.0147699	49.4421	11.6897	ninj1	.	.	.	.	.	.	.	known	difficult
6	32633157	Sniffles2.DEL.19A5M5	DEL	-736	0.0510869	0.99063	46261	ADD	0.102469	0.0150169	46.5612	11.0516	ncln	.	.	.	.	.	.	.	known	difficult
6	32633157	Sniffles2.DEL.19A5M5	DEL	-736	0.0509995	0.991192	46014	ADD	0.0944327	0.0150146	39.5567	9.49665	stx6	.	.	.	.	.	.	.	known	difficult
6	32633157	Sniffles2.DEL.19A5M5	DEL	-736	0.0510869	0.99063	46261	ADD	-0.176792	0.0139007	161.753	36.3294	lilrb4	.	.	.	.	.	.	.	known	difficult
6	32633157	Sniffles2.DEL.19A5M5	DEL	-736	0.0508789	0.990639	46208	ADD	-0.0910743	0.014769	38.0269	9.1563	fabp6	.	.	.	.	.	.	.	known	difficult
6	32633157	Sniffles2.DEL.19A5M5	DEL	-736	0.0509995	0.991192	46014	ADD	0.104847	0.0149867	48.9442	11.5795	foxo3	.	.	.	.	.	.	.	known	difficult
6	32633157	Sniffles2.DEL.19A5M5	DEL	-736	0.0509573	0.990114	47468	ADD	-0.105312	0.0137999	58.2386	13.6342	ebi3_il27	.	.	.	.	.	.	.	known	difficult
6	32633157	Sniffles2.DEL.19A5M5	DEL	-736	0.0510904	0.990197	47579	ADD	0.158879	0.0133525	141.582	31.9207	fas	.	.	.	.	.	.	.	known	difficult
6	32633157	Sniffles2.DEL.19A5M5	DEL	-736	0.0509995	0.991192	46014	ADD	0.0828056	0.0148846	30.9488	7.57687	cfc1	.	.	.	.	.	.	.	known	difficult
6	32633157	Sniffles2.DEL.19A5M5	DEL	-736	0.0509995	0.991192	46014	ADD	0.0821177	0.015057	29.744	7.30712	pdp1	.	.	.	.	.	.	.	known	difficult
6	32633157	Sniffles2.DEL.19A5M5	DEL	-736	0.0510629	0.990239	46785	ADD	-0.1101	0.0125985	76.3735	17.6293	cdcp1	.	.	.	.	.	.	.	known	difficult
6	32633157	Sniffles2.DEL.19A5M5	DEL	-736	0.0509883	0.99094	46998	ADD	0.113542	0.0148738	58.2733	13.6418	anxa11	.	.	.	.	.	.	.	known	difficult
6	32633157	Sniffles2.DEL.19A5M5	DEL	-736	0.0511561	0.990486	46020	ADD	0.0754561	0.0136323	30.6372	7.50715	pxn	.	.	.	.	.	.	.	known	difficult
6	32633157	Sniffles2.DEL.19A5M5	DEL	-736	0.0509995	0.991192	46014	ADD	0.13861	0.0150187	85.1774	19.5642	ikzf2	.	.	.	.	.	.	.	known	difficult
6	32633157	Sniffles2.DEL.19A5M5	DEL	-736	0.0511414	0.990152	47559	ADD	-0.0866071	0.0133322	42.1992	10.0839	msr1	.	.	.	.	.	.	.	known	difficult
6	32645666	Sniffles2.INS.1985M5	INS	1876	0.211426	0.915482	46916	ADD	-0.065441	0.00823488	63.1518	14.7181	ccl28	.	.	.	.	.	.	.	novel	difficult
6	32645666	Sniffles2.INS.1985M5	INS	1876	0.211241	0.916093	47583	ADD	-0.0464052	0.00813176	32.566	7.9385	tnfrsf4	.	.	.	.	.	.	.	novel	difficult
6	32645666	Sniffles2.INS.1985M5	INS	1876	0.211245	0.916342	47662	ADD	-0.0717413	0.00825329	75.5587	17.4501	agrp	.	.	.	.	.	.	.	novel	difficult
6	32645666	Sniffles2.INS.1985M5	INS	1876	0.211381	0.915316	46996	ADD	0.0502263	0.00816747	37.8171	9.10959	cd4	.	.	.	.	.	.	.	novel	difficult
6	32645666	Sniffles2.INS.1985M5	INS	1876	0.211298	0.915517	47075	ADD	-0.101842	0.00825709	152.125	34.2255	lta	.	.	.	.	.	.	.	novel	difficult
6	32645666	Sniffles2.INS.1985M5	INS	1876	0.210648	0.915269	46014	ADD	-0.0701704	0.00860182	66.5468	15.4664	aif1	.	.	.	.	.	.	.	novel	difficult
6	32645666	Sniffles2.INS.1985M5	INS	1876	0.211166	0.915461	47559	ADD	-0.155575	0.00835905	346.39	76.5868	ccl19	.	.	.	.	.	.	.	novel	difficult
6	32645666	Sniffles2.INS.1985M5	INS	1876	0.211069	0.91593	45586	ADD	0.0455694	0.00834281	29.8348	7.32746	lpo	.	.	.	.	.	.	.	novel	difficult
6	32645666	Sniffles2.INS.1985M5	INS	1876	0.211298	0.915517	47075	ADD	0.0627074	0.00817556	58.8306	13.7649	lifr	.	.	.	.	.	.	.	novel	difficult
6	32645666	Sniffles2.INS.1985M5	INS	1876	0.210943	0.917261	47352	ADD	-0.0594661	0.00808154	54.144	12.7297	b4galt1	.	.	.	.	.	.	.	novel	difficult
6	32645666	Sniffles2.INS.1985M5	INS	1876	0.211115	0.916879	47340	ADD	-0.156867	0.00810644	374.459	82.6987	cr2	.	.	.	.	.	.	.	novel	difficult
6	32645666	Sniffles2.INS.1985M5	INS	1876	0.210943	0.917261	47352	ADD	-0.063017	0.00805528	61.2004	14.2878	cxcl10	.	.	.	.	.	.	.	novel	difficult
6	32645666	Sniffles2.INS.1985M5	INS	1876	0.211017	0.916542	47148	ADD	-0.0464371	0.00809598	32.8996	8.01305	pla2g7	.	.	.	.	.	.	.	novel	difficult
6	32645666	Sniffles2.INS.1985M5	INS	1876	0.21106	0.915749	46106	ADD	-0.0849582	0.00776065	119.843	27.1646	cd207	.	.	.	.	.	.	.	novel	difficult
6	32645666	Sniffles2.INS.1985M5	INS	1876	0.210648	0.915269	46014	ADD	-0.152926	0.00809104	357.234	78.9481	kir2dl3	.	.	.	.	.	.	.	novel	difficult
6	32645666	Sniffles2.INS.1985M5	INS	1876	0.211017	0.916542	47148	ADD	-0.0642324	0.00816519	61.8837	14.4385	fcer2	.	.	.	.	.	.	.	novel	difficult
6	32645666	Sniffles2.INS.1985M5	INS	1876	0.211038	0.915192	46922	ADD	0.0614456	0.00816298	56.6609	13.2858	il6	.	.	.	.	.	.	.	novel	difficult
6	32645666	Sniffles2.INS.1985M5	INS	1876	0.211285	0.915664	46922	ADD	0.623369	0.00830806	5629.79	1224.47	hla_dra	.	.	.	.	.	.	.	novel	difficult
6	32645666	Sniffles2.INS.1985M5	INS	1876	0.211245	0.916342	47662	ADD	-0.0478438	0.00789669	36.7081	8.86262	cxcl6	.	.	.	.	.	.	.	novel	difficult
6	32645666	Sniffles2.INS.1985M5	INS	1876	0.211166	0.915862	47289	ADD	-0.0555309	0.00834144	44.3188	10.5544	mansc1	.	.	.	.	.	.	.	novel	difficult
6	32645666	Sniffles2.INS.1985M5	INS	1876	0.21117	0.9174	47506	ADD	-0.0521872	0.00815769	40.9255	9.80094	rnaset2	.	.	.	.	.	.	.	novel	difficult
6	32645666	Sniffles2.INS.1985M5	INS	1876	0.211392	0.917446	46211	ADD	0.0498583	0.00832059	35.9059	8.68386	defa1_defa1b	.	.	.	.	.	.	.	novel	difficult
6	32645666	Sniffles2.INS.1985M5	INS	1876	0.211077	0.917421	47041	ADD	-0.0827871	0.00825717	100.522	22.9316	ager	.	.	.	.	.	.	.	novel	difficult
6	32645666	Sniffles2.INS.1985M5	INS	1876	0.211216	0.917028	47732	ADD	-0.0604123	0.00763862	62.5492	14.5852	igfbp7	.	.	.	.	.	.	.	novel	difficult
6	32645666	Sniffles2.INS.1985M5	INS	1876	0.211018	0.917704	47125	ADD	-0.0552328	0.00847826	42.4404	10.1375	cxcl3	.	.	.	.	.	.	.	novel	difficult
6	32645666	Sniffles2.INS.1985M5	INS	1876	0.211156	0.916332	46261	ADD	0.0683259	0.00794619	73.9355	17.0931	lilrb4	.	.	.	.	.	.	.	novel	difficult
6	32645666	Sniffles2.INS.1985M5	INS	1876	0.211129	0.917273	47043	ADD	0.0535696	0.00807676	43.9909	10.4816	mmp10	.	.	.	.	.	.	.	novel	difficult
6	32645666	Sniffles2.INS.1985M5	INS	1876	0.211298	0.915517	47075	ADD	-0.080795	0.00784289	106.125	24.1597	fcrl6	.	.	.	.	.	.	.	novel	difficult
6	32645666	Sniffles2.INS.1985M5	INS	1876	0.211245	0.916342	47662	ADD	0.0734635	0.00825456	79.2055	18.252	gzma	.	.	.	.	.	.	.	novel	difficult
6	32645666	Sniffles2.INS.1985M5	INS	1876	0.21111	0.917716	47046	ADD	0.0625788	0.00781932	64.0497	14.9161	il1r2	.	.	.	.	.	.	.	novel	difficult
6	32645666	Sniffles2.INS.1985M5	INS	1876	0.211298	0.915517	47075	ADD	-0.0972657	0.0080211	147.045	33.1152	hla_e	.	.	.	.	.	.	.	novel	difficult
6	32645666	Sniffles2.INS.1985M5	INS	1876	0.211245	0.916342	47662	ADD	-0.102209	0.0079767	164.184	36.8604	cd22	.	.	.	.	.	.	.	novel	difficult
6	32645666	Sniffles2.INS.1985M5	INS	1876	0.211002	0.917426	47046	ADD	-0.0460445	0.00767845	35.9591	8.69571	cxcl1	.	.	.	.	.	.	.	novel	difficult
6	32645666	Sniffles2.INS.1985M5	INS	1876	0.211151	0.917056	47023	ADD	-0.0501719	0.00799578	39.3731	9.45582	tfpi	.	.	.	.	.	.	.	novel	difficult
6	32645666	Sniffles2.INS.1985M5	INS	1876	0.211077	0.915178	46785	ADD	-0.0474214	0.00766496	38.2762	9.21178	clec10a	.	.	.	.	.	.	.	novel	difficult
6	32645666	Sniffles2.INS.1985M5	INS	1876	0.211253	0.916239	47468	ADD	-0.0480605	0.00689643	48.5654	11.4956	ccl8	.	.	.	.	.	.	.	novel	difficult
6	32645666	Sniffles2.INS.1985M5	INS	1876	0.211078	0.915985	46477	ADD	0.0536219	0.00806355	44.2214	10.5327	defb4a_defb4b	.	.	.	.	.	.	.	novel	difficult
6	32645666	Sniffles2.INS.1985M5	INS	1876	0.211077	0.915178	46785	ADD	-0.0783363	0.00829817	89.1171	20.4293	cx3cl1	.	.	.	.	.	.	.	novel	difficult
6	32645666	Sniffles2.INS.1985M5	INS	1876	0.211245	0.916342	47662	ADD	-0.0898746	0.00788013	130.079	29.4048	mertk	.	.	.	.	.	.	.	novel	difficult
6	32645666	Sniffles2.INS.1985M5	INS	1876	0.211207	0.917884	46815	ADD	0.0449134	0.00806619	31.0037	7.58916	plaur	.	.	.	.	.	.	.	novel	difficult
6	32645666	Sniffles2.INS.1985M5	INS	1876	0.211008	0.916374	46874	ADD	0.0319496	0.00522208	37.4321	9.02387	il6r	.	.	.	.	.	.	.	novel	difficult
6	32645666	Sniffles2.INS.1985M5	INS	1876	0.210943	0.917261	47352	ADD	-0.0689091	0.00828821	69.1244	16.0341	ccl21	.	.	.	.	.	.	.	novel	difficult
6	32645666	Sniffles2.INS.1985M5	INS	1876	0.210997	0.916339	47051	ADD	-0.047229	0.00760603	38.5568	9.27423	ctsc	.	.	.	.	.	.	.	novel	difficult
6	32645666	Sniffles2.INS.1985M5	INS	1876	0.211328	0.916211	47460	ADD	-0.15099	0.00718626	441.457	97.2826	cpvl	.	.	.	.	.	.	.	novel	difficult
6	32645666	Sniffles2.INS.1985M5	INS	1876	0.21105	0.916464	46020	ADD	-0.0644561	0.00854686	56.8743	13.3329	ifnl1	.	.	.	.	.	.	.	novel	difficult
6	32645666	Sniffles2.INS.1985M5	INS	1876	0.211298	0.915517	47075	ADD	0.053167	0.00811869	42.8857	10.2363	micb_mica	.	.	.	.	.	.	.	novel	difficult
6	32645666	Sniffles2.INS.1985M5	INS	1876	0.211156	0.916332	46261	ADD	0.0875453	0.00853274	105.266	23.9714	nfatc3	.	.	.	.	.	.	.	novel	difficult
6	32645666	Sniffles2.INS.1985M5	INS	1876	0.211196	0.917085	47259	ADD	0.049744	0.00830221	35.8999	8.68252	c2	.	.	.	.	.	.	.	novel	difficult
6	32645666	Sniffles2.INS.1985M5	INS	1876	0.211077	0.916981	47169	ADD	0.0482766	0.00837489	33.2287	8.08655	tshb	.	.	.	.	.	.	.	novel	difficult
6	32645666	Sniffles2.INS.1985M5	INS	1876	0.211077	0.916981	47169	ADD	0.10747	0.00667091	259.542	57.6656	sftpd	.	.	.	.	.	.	.	novel	difficult
6	32645666	Sniffles2.INS.1985M5	INS	1876	0.211166	0.915862	47289	ADD	-0.0576426	0.00805498	51.2104	12.081	c4bpb	.	.	.	.	.	.	.	novel	difficult
6	32645666	Sniffles2.INS.1985M5	INS	1876	0.210996	0.91759	47199	ADD	-0.0576614	0.00704866	66.9202	15.5486	oscar	.	.	.	.	.	.	.	novel	difficult
6	32645666	Sniffles2.INS.1985M5	INS	1876	0.211298	0.915517	47075	ADD	-0.0529025	0.00833895	40.2466	9.65005	il15	.	.	.	.	.	.	.	novel	difficult
6	32645666	Sniffles2.INS.1985M5	INS	1876	0.211077	0.915178	46785	ADD	0.0444913	0.0080598	30.4721	7.47018	crtam	.	.	.	.	.	.	.	novel	difficult
6	32645666	Sniffles2.INS.1985M5	INS	1876	0.211077	0.916981	47169	ADD	-0.0568829	0.00806554	49.739	11.7554	fcrl1	.	.	.	.	.	.	.	novel	difficult
6	32645666	Sniffles2.INS.1985M5	INS	1876	0.211298	0.915517	47075	ADD	-0.0436705	0.00780725	31.2883	7.65283	mln	.	.	.	.	.	.	.	novel	difficult
6	32645666	Sniffles2.INS.1985M5	INS	1876	0.211298	0.915517	47075	ADD	0.065659	0.00801873	67.0466	15.5765	siglec10	.	.	.	.	.	.	.	novel	difficult
6	32645666	Sniffles2.INS.1985M5	INS	1876	0.211245	0.916342	47662	ADD	-0.0480123	0.00792015	36.7484	8.8716	ccl11	.	.	.	.	.	.	.	novel	difficult
6	32645666	Sniffles2.INS.1985M5	INS	1876	0.211063	0.914753	46628	ADD	-0.0583363	0.00776384	56.4578	13.241	frzb	.	.	.	.	.	.	.	novel	difficult
6	32645666	Sniffles2.INS.1986M5	INS	3478	0.181779	0.80027	46922	ADD	-0.0941615	0.00990405	90.3902	20.7088	lrp1	.	.	.	.	.	.	.	novel	difficult
6	32645666	Sniffles2.INS.1986M5	INS	3478	0.181659	0.800797	46261	ADD	0.0776707	0.0100761	59.42	13.8949	tnfrsf13c	.	.	.	.	.	.	.	novel	difficult
6	32645666	Sniffles2.INS.1986M5	INS	3478	0.181393	0.799997	47041	ADD	-0.0812519	0.0101129	64.5524	15.0269	ager	.	.	.	.	.	.	.	novel	difficult
6	32645666	Sniffles2.INS.1986M5	INS	3478	0.181585	0.79962	47662	ADD	-0.0567854	0.0102066	30.9536	7.57795	ccl20	.	.	.	.	.	.	.	novel	difficult
6	32645666	Sniffles2.INS.1986M5	INS	3478	0.181368	0.798907	47148	ADD	0.0629521	0.00834795	56.8671	13.3313	il7r	.	.	.	.	.	.	.	novel	difficult
6	32645666	Sniffles2.INS.1986M5	INS	3478	0.181702	0.799284	47732	ADD	-0.136226	0.00922511	218.06	48.6203	lilrb1	.	.	.	.	.	.	.	novel	difficult
6	32645666	Sniffles2.INS.1986M5	INS	3478	0.181619	0.80074	46014	ADD	-0.0796234	0.0103273	59.4437	13.9002	ninj1	.	.	.	.	.	.	.	novel	difficult
6	32645666	Sniffles2.INS.1986M5	INS	3478	0.181702	0.799284	47732	ADD	-0.0663199	0.00981854	45.624	10.8438	icam3	.	.	.	.	.	.	.	novel	difficult
6	32645666	Sniffles2.INS.1986M5	INS	3478	0.181526	0.799574	47559	ADD	0.0933006	0.0100445	86.2797	19.8063	ddr1	.	.	.	.	.	.	.	novel	difficult
6	32645666	Sniffles2.INS.1986M5	INS	3478	0.181646	0.799814	47583	ADD	0.0579471	0.00960606	36.3892	8.79157	lamp3	.	.	.	.	.	.	.	novel	difficult
6	32645666	Sniffles2.INS.1986M5	INS	3478	0.181526	0.799574	47559	ADD	0.0615093	0.00972664	39.9905	9.59312	cd74	.	.	.	.	.	.	.	novel	difficult
6	32645666	Sniffles2.INS.1986M5	INS	3478	0.181659	0.800797	46261	ADD	-0.0709451	0.00972363	53.2339	12.5286	lilrb4	.	.	.	.	.	.	.	novel	difficult
6	32645666	Sniffles2.INS.1986M5	INS	3478	0.181526	0.799574	47559	ADD	-0.0783738	0.0099971	61.4601	14.3451	lrpap1	.	.	.	.	.	.	.	novel	difficult
6	32645666	Sniffles2.INS.1986M5	INS	3478	0.181508	0.799723	47259	ADD	0.12844	0.0101694	159.516	35.8405	c2	.	.	.	.	.	.	.	novel	difficult
6	32645666	Sniffles2.INS.1986M5	INS	3478	0.181368	0.798907	47148	ADD	0.112189	0.0100777	123.931	28.0594	tnxb	.	.	.	.	.	.	.	novel	difficult
6	32645666	Sniffles2.INS.1986M5	INS	3478	0.181531	0.799845	47075	ADD	0.148084	0.010101	214.928	47.9373	lta	.	.	.	.	.	.	.	novel	difficult
6	32645666	Sniffles2.INS.1986M5	INS	3478	0.181509	0.799607	47106	ADD	0.0838054	0.00994184	71.0575	16.4597	tff3	.	.	.	.	.	.	.	novel	difficult
6	32645666	Sniffles2.INS.1986M5	INS	3478	0.181453	0.799224	46785	ADD	0.0726522	0.00991056	53.7404	12.6405	pla2g10	.	.	.	.	.	.	.	novel	difficult
6	32645666	Sniffles2.INS.1986M5	INS	3478	0.181619	0.80074	46014	ADD	0.0562811	0.00799723	49.5274	11.7086	slamf8	.	.	.	.	.	.	.	novel	difficult
6	32645666	Sniffles2.INS.1986M5	INS	3478	0.181659	0.800797	46261	ADD	-0.0989537	0.0104508	89.6535	20.5471	il10	.	.	.	.	.	.	.	novel	difficult
6	32645666	Sniffles2.INS.1986M5	INS	3478	0.181466	0.799456	46996	ADD	-0.0948144	0.00999445	89.9976	20.6226	cd4	.	.	.	.	.	.	.	novel	difficult
6	32645666	Sniffles2.INS.1986M5	INS	3478	0.181659	0.800797	46261	ADD	0.0586535	0.0105096	31.1468	7.62117	il1a	.	.	.	.	.	.	.	novel	difficult
6	32645666	Sniffles2.INS.1986M5	INS	3478	0.181619	0.80074	46014	ADD	-0.0791034	0.0105012	56.7425	13.3038	ikzf2	.	.	.	.	.	.	.	novel	difficult
6	32645666	Sniffles2.INS.1986M5	INS	3478	0.181763	0.799839	47468	ADD	0.10239	0.00963866	112.844	25.6319	ebi3_il27	.	.	.	.	.	.	.	novel	difficult
6	32645666	Sniffles2.INS.1986M5	INS	3478	0.181368	0.798907	47148	ADD	0.0552104	0.0100029	30.4644	7.46845	fcer2	.	.	.	.	.	.	.	novel	difficult
6	32645666	Sniffles2.INS.1986M5	INS	3478	0.181531	0.799845	47075	ADD	0.0642585	0.00981228	42.8865	10.2365	hla_e	.	.	.	.	.	.	.	novel	difficult
6	32645666	Sniffles2.INS.1986M5	INS	3478	0.181631	0.799174	47506	ADD	0.0626483	0.010105	38.4368	9.24753	pglyrp1	.	.	.	.	.	.	.	novel	difficult
6	32645666	Sniffles2.INS.1986M5	INS	3478	0.181697	0.799956	45586	ADD	-0.0663504	0.0102065	42.2608	10.0976	lpo	.	.	.	.	.	.	.	novel	difficult
6	32645666	Sniffles2.INS.1986M5	INS	3478	0.181508	0.799723	47259	ADD	-0.080395	0.0101687	62.5074	14.576	apom	.	.	.	.	.	.	.	novel	difficult
6	32645666	Sniffles2.INS.1986M5	INS	3478	0.181497	0.799573	47435	ADD	-0.0719704	0.00934807	59.2739	13.8627	fcrl2	.	.	.	.	.	.	.	novel	difficult
6	32645666	Sniffles2.INS.1986M5	INS	3478	0.181619	0.80074	46014	ADD	-0.0579381	0.0104789	30.5702	7.49214	foxo3	.	.	.	.	.	.	.	novel	difficult
6	32645666	Sniffles2.INS.1986M5	INS	3478	0.181489	0.799667	47340	ADD	-0.0768599	0.0098334	61.093	14.2641	timd4	.	.	.	.	.	.	.	novel	difficult
6	32645666	Sniffles2.INS.1986M5	INS	3478	0.181328	0.799512	46922	ADD	-0.366088	0.0101697	1295.85	283.045	hla_dra	.	.	.	.	.	.	.	novel	difficult
6	32645666	Sniffles2.INS.1986M5	INS	3478	0.181526	0.799574	47559	ADD	0.153466	0.0100998	230.886	51.418	cd8a	.	.	.	.	.	.	.	novel	difficult
6	32645666	Sniffles2.INS.1986M5	INS	3478	0.181531	0.799845	47075	ADD	-0.0662085	0.00990301	44.6985	10.6386	btn3a2	.	.	.	.	.	.	.	novel	difficult
6	32645666	Sniffles2.INS.1986M5	INS	3478	0.181779	0.80027	46922	ADD	-0.0597416	0.0097348	37.6616	9.07498	lrrc25	.	.	.	.	.	.	.	novel	difficult
6	32645666	Sniffles2.INS.1986M5	INS	3478	0.181673	0.799956	47385	ADD	-0.057242	0.00952875	36.0876	8.72436	ctsv	.	.	.	.	.	.	.	novel	difficult
6	32645666	Sniffles2.INS.1986M5	INS	3478	0.181518	0.799556	47190	ADD	-0.0641516	0.00916928	48.9491	11.5805	fcgr3b	.	.	.	.	.	.	.	novel	difficult
6	32645666	Sniffles2.INS.1986M5	INS	3478	0.181368	0.798907	47148	ADD	0.0915473	0.00943334	94.1803	21.5405	pamr1	.	.	.	.	.	.	.	novel	difficult
6	32645666	Sniffles2.INS.1986M5	INS	3478	0.181732	0.800189	47468	ADD	0.0686324	0.00967477	50.3242	11.885	ambp	.	.	.	.	.	.	.	novel	difficult
6	32645666	Sniffles2.INS.1986M5	INS	3478	0.181402	0.799332	46634	ADD	0.0613084	0.00970166	39.9344	9.58065	wfikkn1	.	.	.	.	.	.	.	novel	difficult
6	32645666	Sniffles2.INS.1986M5	INS	3478	0.181531	0.799845	47075	ADD	0.133465	0.00993166	180.59	40.4434	micb_mica	.	.	.	.	.	.	.	novel	difficult
6	32645666	Sniffles2.INS.1986M5	INS	3478	0.181619	0.80074	46014	ADD	-0.0575796	0.0104984	30.081	7.38262	stx6	.	.	.	.	.	.	.	novel	difficult
6	32645666	Sniffles2.INS.1986M5	INS	3478	0.181946	0.799898	47169	ADD	-0.0751086	0.00901243	69.4537	16.1066	cdh17	.	.	.	.	.	.	.	novel	difficult
6	32645670	Sniffles2.INS.1984M5	INS	416	0.256957	0.962129	47352	ADD	0.0532249	0.00831275	40.9958	9.81658	cxcl10	.	.	.	.	.	.	.	novel	difficult
6	32645670	Sniffles2.INS.1984M5	INS	416	0.256445	0.962232	47559	ADD	0.0523137	0.00847047	38.143	9.18214	cxcl11	.	.	.	.	.	.	.	novel	difficult
6	32645670	Sniffles2.INS.1984M5	INS	416	0.257018	0.962072	47199	ADD	-0.059198	0.0084894	48.6249	11.5088	robo1	.	.	.	.	.	.	.	novel	difficult
6	32645670	Sniffles2.INS.1984M5	INS	416	0.256774	0.962544	46634	ADD	-0.0464742	0.00816754	32.3773	7.89633	wfikkn1	.	.	.	.	.	.	.	novel	difficult
6	32645670	Sniffles2.INS.1984M5	INS	416	0.256445	0.962232	47559	ADD	0.11827	0.0082022	207.915	46.4073	cd74	.	.	.	.	.	.	.	novel	difficult
6	32645670	Sniffles2.INS.1984M5	INS	416	0.256675	0.961466	47148	ADD	-0.0475593	0.00814981	34.0547	8.27096	cntn4	.	.	.	.	.	.	.	novel	difficult
6	32645670	Sniffles2.INS.1984M5	INS	416	0.256368	0.961445	46853	ADD	-0.0450276	0.00800665	31.6269	7.72857	msln	.	.	.	.	.	.	.	novel	difficult
6	32645670	Sniffles2.INS.1984M5	INS	416	0.256203	0.96081	47289	ADD	-0.0501169	0.00830657	36.402	8.79441	erbb2	.	.	.	.	.	.	.	novel	difficult
6	32645670	Sniffles2.INS.1984M5	INS	416	0.256675	0.961466	47148	ADD	0.0629071	0.00802254	61.4859	14.3507	timp4	.	.	.	.	.	.	.	novel	difficult
6	32645670	Sniffles2.INS.1984M5	INS	416	0.256422	0.962503	47506	ADD	0.115672	0.00842862	188.341	42.1356	rnaset2	.	.	.	.	.	.	.	novel	difficult
6	32645670	Sniffles2.INS.1984M5	INS	416	0.256203	0.96081	47289	ADD	-0.0644657	0.00784401	67.5431	15.6858	tek	.	.	.	.	.	.	.	novel	difficult
6	32645670	Sniffles2.INS.1984M5	INS	416	0.256675	0.96243	47075	ADD	0.052801	0.00836701	39.824	9.55609	micb_mica	.	.	.	.	.	.	.	novel	difficult
6	32645670	Sniffles2.INS.1984M5	INS	416	0.256675	0.961466	47148	ADD	0.103943	0.00849315	149.779	33.7127	tnxb	.	.	.	.	.	.	.	novel	difficult
6	32645670	Sniffles2.INS.1984M5	INS	416	0.256203	0.96081	47289	ADD	0.0554528	0.00843243	43.2456	10.3162	pla2g15	.	.	.	.	.	.	.	novel	difficult
6	32645670	Sniffles2.INS.1984M5	INS	416	0.256015	0.961634	47539	ADD	-0.0457082	0.00836015	29.8923	7.34034	wif1	.	.	.	.	.	.	.	novel	difficult
6	32645670	Sniffles2.INS.1984M5	INS	416	0.256204	0.960831	46261	ADD	-0.0455885	0.00807057	31.9082	7.79148	milr1	.	.	.	.	.	.	.	novel	difficult
6	32645670	Sniffles2.INS.1984M5	INS	416	0.256675	0.961466	47148	ADD	-0.0782168	0.00795012	96.7949	22.1141	pamr1	.	.	.	.	.	.	.	novel	difficult
6	32645670	Sniffles2.INS.1984M5	INS	416	0.25675	0.962601	46785	ADD	0.045811	0.00821551	31.0935	7.60925	tnfrsf6b	.	.	.	.	.	.	.	novel	difficult
6	32645670	Sniffles2.INS.1984M5	INS	416	0.256045	0.961883	47460	ADD	0.20921	0.00742276	794.389	174.048	cpvl	.	.	.	.	.	.	.	novel	difficult
6	32645670	Sniffles2.INS.1984M5	INS	416	0.256445	0.962232	47559	ADD	0.0467019	0.00847274	30.3823	7.45008	tnfrsf8	.	.	.	.	.	.	.	novel	difficult
6	32645670	Sniffles2.INS.1984M5	INS	416	0.255966	0.961521	47468	ADD	-0.0506965	0.0084718	35.81	8.66249	cd5	.	.	.	.	.	.	.	novel	difficult
6	32645670	Sniffles2.INS.1984M5	INS	416	0.25636	0.962206	47514	ADD	0.077642	0.00823512	88.8901	20.3795	cdsn	.	.	.	.	.	.	.	novel	difficult
6	32645670	Sniffles2.INS.1984M5	INS	416	0.256661	0.962374	47336	ADD	-0.0443846	0.00808318	30.1509	7.39827	tfrc	.	.	.	.	.	.	.	novel	difficult
6	32645670	Sniffles2.INS.1984M5	INS	416	0.256404	0.962623	47346	ADD	-0.0457399	0.00668909	46.7582	11.0952	chit1	.	.	.	.	.	.	.	novel	difficult
6	32645670	Sniffles2.INS.1984M5	INS	416	0.256501	0.962472	47259	ADD	0.0662942	0.00857792	59.7292	13.9632	c2	.	.	.	.	.	.	.	novel	difficult
6	32645670	Sniffles2.INS.1984M5	INS	416	0.25684	0.962428	46998	ADD	-0.0518579	0.00875736	35.0658	8.49654	anxa11	.	.	.	.	.	.	.	novel	difficult
6	32645670	Sniffles2.INS.1984M5	INS	416	0.256675	0.961466	47148	ADD	0.0474973	0.00843011	31.7447	7.75491	fcer2	.	.	.	.	.	.	.	novel	difficult
6	32645670	Sniffles2.INS.1984M5	INS	416	0.256203	0.96081	47289	ADD	-0.0464478	0.00832017	31.1649	7.62523	erbb4	.	.	.	.	.	.	.	novel	difficult
6	32645670	Sniffles2.INS.1984M5	INS	416	0.256412	0.962086	47662	ADD	0.0517629	0.00814661	40.3723	9.678	cxcl6	.	.	.	.	.	.	.	novel	difficult
6	32645670	Sniffles2.INS.1984M5	INS	416	0.256957	0.962129	47352	ADD	0.0469425	0.00797159	34.6771	8.40984	cxcl9	.	.	.	.	.	.	.	novel	difficult
6	32645670	Sniffles2.INS.1984M5	INS	416	0.256301	0.962279	47169	ADD	-0.0541458	0.00688541	61.8401	14.4289	sftpd	.	.	.	.	.	.	.	novel	difficult
6	32645670	Sniffles2.INS.1984M5	INS	416	0.25671	0.962402	46870	ADD	0.0733079	0.00831943	77.6452	17.909	ada2	.	.	.	.	.	.	.	novel	difficult
6	32645670	Sniffles2.INS.1984M5	INS	416	0.256459	0.961632	46922	ADD	-0.0493624	0.00853187	33.4736	8.14124	amigo2	.	.	.	.	.	.	.	novel	difficult
6	32645670	Sniffles2.INS.1984M5	INS	416	0.256445	0.962232	47559	ADD	-0.0478275	0.00817375	34.2384	8.31196	robo2	.	.	.	.	.	.	.	novel	difficult
6	32645670	Sniffles2.INS.1984M5	INS	416	0.256675	0.96243	47075	ADD	0.0588584	0.00834287	49.7721	11.7627	btn3a2	.	.	.	.	.	.	.	novel	difficult
6	32645670	Sniffles2.INS.1984M5	INS	416	0.25687	0.962528	46628	ADD	-0.0512863	0.00799399	41.16	9.85305	frzb	.	.	.	.	.	.	.	novel	difficult
6	32645670	Sniffles2.INS.1984M5	INS	416	0.257026	0.96223	47051	ADD	0.0465272	0.0078444	35.18	8.52201	ctsc	.	.	.	.	.	.	.	novel	difficult
6	32645670	Sniffles2.INS.1984M5	INS	416	0.256204	0.960831	46261	ADD	-0.114789	0.00819815	196.051	43.8185	lilrb4	.	.	.	.	.	.	.	novel	difficult
6	32645670	Sniffles2.INS.1984M5	INS	416	0.256412	0.962086	47662	ADD	-0.052545	0.00851581	38.0724	9.16642	gzma	.	.	.	.	.	.	.	novel	difficult
6	32645670	Sniffles2.INS.1984M5	INS	416	0.255966	0.961521	47468	ADD	-0.0472366	0.00720694	42.9592	10.2526	siglec9	.	.	.	.	.	.	.	novel	difficult
6	32645670	Sniffles2.INS.1984M5	INS	416	0.256675	0.96243	47075	ADD	0.0741319	0.00808277	84.1181	19.3315	fcrl6	.	.	.	.	.	.	.	novel	difficult
6	32647176	Sniffles2.DEL.19A7M5	DEL	-310	0.606359	0.993956	47165	ADD	-0.0390413	0.00698955	31.1996	7.63299	cpe	.	.	.	.	.	.	.	novel	difficult
6	32647176	Sniffles2.DEL.19A7M5	DEL	-310	0.606701	0.994487	46922	ADD	0.229037	0.00690623	1099.84	240.447	hla_dra	.	.	.	.	.	.	.	novel	difficult
6	32647176	Sniffles2.DEL.19A7M5	DEL	-310	0.606661	0.996449	47095	ADD	-0.0462594	0.00681574	46.0653	10.9417	cblif	.	.	.	.	.	.	.	novel	difficult
6	32647176	Sniffles2.DEL.19A7M5	DEL	-310	0.606532	0.99529	47732	ADD	-0.034408	0.00626563	30.157	7.39963	lilrb1	.	.	.	.	.	.	.	novel	difficult
6	32647176	Sniffles2.DEL.19A7M5	DEL	-310	0.606758	0.994865	46998	ADD	-0.0520456	0.00706415	54.2809	12.76	anxa11	.	.	.	.	.	.	.	novel	difficult
6	32647176	Sniffles2.DEL.19A7M5	DEL	-310	0.606156	0.996206	46014	ADD	0.035294	0.00543107	42.2308	10.0909	slamf8	.	.	.	.	.	.	.	novel	difficult
6	32647176	Sniffles2.DEL.19A7M5	DEL	-310	0.606447	0.994385	47514	ADD	0.0648386	0.00664092	95.3261	21.7919	cdsn	.	.	.	.	.	.	.	novel	difficult
6	32647176	Sniffles2.DEL.19A7M5	DEL	-310	0.606521	0.994375	47662	ADD	-0.0424485	0.00686652	38.2166	9.19851	agrp	.	.	.	.	.	.	.	novel	difficult
6	32647176	Sniffles2.DEL.19A7M5	DEL	-310	0.606437	0.994481	47559	ADD	-0.0708267	0.00679339	108.698	24.7235	lrpap1	.	.	.	.	.	.	.	novel	difficult
6	32647176	Sniffles2.DEL.19A7M5	DEL	-310	0.606156	0.996206	46014	ADD	-0.0696466	0.00671453	107.589	24.4806	kir2dl3	.	.	.	.	.	.	.	novel	difficult
6	32647176	Sniffles2.DEL.19A7M5	DEL	-310	0.60633	0.995259	46261	ADD	0.0417182	0.00684449	37.1508	8.96124	tnfrsf13c	.	.	.	.	.	.	.	novel	difficult
6	32647176	Sniffles2.DEL.19A7M5	DEL	-310	0.606437	0.994586	47289	ADD	-0.0434829	0.00631258	47.4485	11.2482	tek	.	.	.	.	.	.	.	novel	difficult
6	32647176	Sniffles2.DEL.19A7M5	DEL	-310	0.606441	0.99497	47148	ADD	0.108316	0.00684069	250.719	55.7423	tnxb	.	.	.	.	.	.	.	novel	difficult
6	32647176	Sniffles2.DEL.19A7M5	DEL	-310	0.606663	0.995036	47041	ADD	-0.0939256	0.00687138	186.844	41.8088	ager	.	.	.	.	.	.	.	novel	difficult
6	32647176	Sniffles2.DEL.19A7M5	DEL	-310	0.606605	0.995227	47274	ADD	0.0421861	0.00688406	37.5535	9.05091	mzb1	.	.	.	.	.	.	.	novel	difficult
6	32647176	Sniffles2.DEL.19A7M5	DEL	-310	0.606639	0.994373	46922	ADD	-0.0481693	0.00709987	46.0299	10.9338	atp6v1d	.	.	.	.	.	.	.	novel	difficult
6	32647176	Sniffles2.DEL.19A7M5	DEL	-310	0.606521	0.994375	47662	ADD	-0.0890423	0.0066364	180.023	40.3196	cd22	.	.	.	.	.	.	.	novel	difficult
6	32647176	Sniffles2.DEL.19A7M5	DEL	-310	0.60633	0.995259	46261	ADD	-0.06166	0.00660509	87.1466	19.9967	lilrb4	.	.	.	.	.	.	.	novel	difficult
6	32647176	Sniffles2.DEL.19A7M5	DEL	-310	0.606639	0.994373	46922	ADD	-0.0468781	0.00678182	47.78	11.3216	smad5	.	.	.	.	.	.	.	novel	difficult
6	32647176	Sniffles2.DEL.19A7M5	DEL	-310	0.60656	0.994833	47190	ADD	-0.0347884	0.00622784	31.2028	7.63371	fcgr3b	.	.	.	.	.	.	.	novel	difficult
6	32647176	Sniffles2.DEL.19A7M5	DEL	-310	0.606441	0.99497	47148	ADD	0.0385332	0.00566655	46.2416	10.9807	il7r	.	.	.	.	.	.	.	novel	difficult
6	32647176	Sniffles2.DEL.19A7M5	DEL	-310	0.606532	0.99529	47732	ADD	0.037187	0.00659791	31.7665	7.75979	reg1b	.	.	.	.	.	.	.	novel	difficult
6	32647176	Sniffles2.DEL.19A7M5	DEL	-310	0.606535	0.994136	46106	ADD	-0.0628396	0.00645508	94.7684	21.6696	cd207	.	.	.	.	.	.	.	novel	difficult
6	32647176	Sniffles2.DEL.19A7M5	DEL	-310	0.606274	0.994324	47468	ADD	-0.0536523	0.00580372	85.4603	19.6264	siglec9	.	.	.	.	.	.	.	novel	difficult
6	32647176	Sniffles2.DEL.19A7M5	DEL	-310	0.606804	0.995025	47075	ADD	0.134595	0.00674697	397.963	87.8157	micb_mica	.	.	.	.	.	.	.	novel	difficult
6	32647176	Sniffles2.DEL.19A7M5	DEL	-310	0.606625	0.995068	46785	ADD	-0.0376824	0.00689416	29.8753	7.33655	cx3cl1	.	.	.	.	.	.	.	novel	difficult
6	32647176	Sniffles2.DEL.19A7M5	DEL	-310	0.606852	0.9953	46916	ADD	-0.0405008	0.00684366	35.0227	8.48695	ccl28	.	.	.	.	.	.	.	novel	difficult
6	32647176	Sniffles2.DEL.19A7M5	DEL	-310	0.606639	0.994373	46922	ADD	-0.0438422	0.00658209	44.3667	10.565	igf1r	.	.	.	.	.	.	.	novel	difficult
6	32647176	Sniffles2.DEL.19A7M5	DEL	-310	0.606532	0.99529	47732	ADD	-0.0386191	0.00666869	33.537	8.1554	icam3	.	.	.	.	.	.	.	novel	difficult
6	32647176	Sniffles2.DEL.19A7M5	DEL	-310	0.606437	0.994481	47559	ADD	-0.0613077	0.00695074	77.7979	17.9426	ccl19	.	.	.	.	.	.	.	novel	difficult
6	32647176	Sniffles2.DEL.19A7M5	DEL	-310	0.60633	0.995259	46261	ADD	0.0496617	0.007139	48.3913	11.457	il1a	.	.	.	.	.	.	.	novel	difficult
6	32647176	Sniffles2.DEL.19A7M5	DEL	-310	0.606639	0.994373	46922	ADD	-0.0755529	0.0067325	125.936	28.4981	lrp1	.	.	.	.	.	.	.	novel	difficult
6	32647176	Sniffles2.DEL.19A7M5	DEL	-310	0.606437	0.994481	47559	ADD	0.0555745	0.00686318	65.5694	15.251	cd8a	.	.	.	.	.	.	.	novel	difficult
6	32647176	Sniffles2.DEL.19A7M5	DEL	-310	0.60633	0.995259	46261	ADD	-0.0618311	0.00709902	75.8608	17.5166	il10	.	.	.	.	.	.	.	novel	difficult
6	32647176	Sniffles2.DEL.19A7M5	DEL	-310	0.606625	0.995068	46785	ADD	-0.0477745	0.00655537	53.1126	12.5017	tnr	.	.	.	.	.	.	.	novel	difficult
6	32647176	Sniffles2.DEL.19A7M5	DEL	-310	0.606558	0.994639	47340	ADD	-0.0699019	0.00674437	107.422	24.4441	cr2	.	.	.	.	.	.	.	novel	difficult
6	32647176	Sniffles2.DEL.19A7M5	DEL	-310	0.606639	0.994373	46922	ADD	-0.0427743	0.00614865	48.3955	11.458	fam3b	.	.	.	.	.	.	.	novel	difficult
6	32647176	Sniffles2.DEL.19A7M5	DEL	-310	0.606521	0.994375	47662	ADD	-0.05925	0.00655605	81.6755	18.7949	mertk	.	.	.	.	.	.	.	novel	difficult
6	32647176	Sniffles2.DEL.19A7M5	DEL	-310	0.606156	0.996206	46014	ADD	-0.0426199	0.00701349	36.928	8.91161	ninj1	.	.	.	.	.	.	.	novel	difficult
6	32647176	Sniffles2.DEL.19A7M5	DEL	-310	0.606437	0.994481	47559	ADD	0.115089	0.0066096	303.19	67.1772	cd74	.	.	.	.	.	.	.	novel	difficult
6	32647176	Sniffles2.DEL.19A7M5	DEL	-310	0.606656	0.996318	47169	ADD	0.0394538	0.0055449	50.6279	11.9522	sftpd	.	.	.	.	.	.	.	novel	difficult
6	32647176	Sniffles2.DEL.19A7M5	DEL	-310	0.606336	0.994359	47539	ADD	-0.0427517	0.00658938	42.0938	10.0605	galnt2	.	.	.	.	.	.	.	novel	difficult
6	32647176	Sniffles2.DEL.19A7M5	DEL	-310	0.606558	0.994639	47340	ADD	-0.0660865	0.00668031	97.8661	22.3491	timd4	.	.	.	.	.	.	.	novel	difficult
6	32647176	Sniffles2.DEL.19A7M5	DEL	-310	0.606516	0.995202	47023	ADD	-0.0373426	0.00665046	31.5288	7.70662	tfpi	.	.	.	.	.	.	.	novel	difficult
6	32647176	Sniffles2.DEL.19A7M5	DEL	-310	0.606713	0.995086	47199	ADD	-0.0380707	0.00586537	42.13	10.0685	oscar	.	.	.	.	.	.	.	novel	difficult
6	32647176	Sniffles2.DEL.19A7M5	DEL	-310	0.60633	0.995259	46261	ADD	0.0445433	0.00709265	39.4409	9.47091	nfatc3	.	.	.	.	.	.	.	novel	difficult
6	32647176	Sniffles2.DEL.19A7M5	DEL	-310	0.606441	0.99497	47148	ADD	-0.0402345	0.00666695	36.4202	8.79847	nrp2	.	.	.	.	.	.	.	novel	difficult
6	32647176	Sniffles2.DEL.19A7M5	DEL	-310	0.60588	0.994075	45779	ADD	0.0458013	0.00608164	56.7171	13.2982	crnn	.	.	.	.	.	.	.	novel	difficult
6	32647176	Sniffles2.DEL.19A7M5	DEL	-310	0.606656	0.996318	47169	ADD	0.0442302	0.00696127	40.3702	9.67753	tshb	.	.	.	.	.	.	.	novel	difficult
6	32647176	Sniffles2.DEL.19A7M5	DEL	-310	0.606035	0.993545	46781	ADD	-0.0321097	0.00567714	31.9899	7.80974	capg	.	.	.	.	.	.	.	novel	difficult
6	32647176	Sniffles2.DEL.19A7M5	DEL	-310	0.606336	0.994359	47539	ADD	0.0418926	0.00654603	40.9562	9.80778	rtn4r	.	.	.	.	.	.	.	novel	difficult
6	32647176	Sniffles2.DEL.19A7M5	DEL	-310	0.606527	0.995446	47506	ADD	0.0449615	0.00678735	43.8815	10.4573	rnaset2	.	.	.	.	.	.	.	novel	difficult
6	32647176	Sniffles2.DEL.19A7M5	DEL	-310	0.606532	0.99529	47732	ADD	-0.0560162	0.00635477	77.7013	17.9213	igfbp7	.	.	.	.	.	.	.	novel	difficult
6	32647176	Sniffles2.DEL.19A7M5	DEL	-310	0.606739	0.995009	46628	ADD	-0.0552199	0.00645063	73.2803	16.9489	frzb	.	.	.	.	.	.	.	novel	difficult
6	32647176	Sniffles2.DEL.19A7M5	DEL	-310	0.606537	0.994778	47259	ADD	0.127732	0.0069084	341.858	75.5999	c2	.	.	.	.	.	.	.	novel	difficult
6	32647176	Sniffles2.DEL.19A7M5	DEL	-310	0.606835	0.995164	47106	ADD	0.0428258	0.00675409	40.2048	9.64076	tff3	.	.	.	.	.	.	.	novel	difficult
6	32647176	Sniffles2.DEL.19A7M5	DEL	-310	0.606804	0.995025	47075	ADD	0.0367909	0.00666389	30.4807	7.4721	siglec10	.	.	.	.	.	.	.	novel	difficult
6	32647176	Sniffles2.DEL.19A7M5	DEL	-310	0.606318	0.994294	47468	ADD	0.0530585	0.00655212	65.5763	15.2525	ebi3_il27	.	.	.	.	.	.	.	novel	difficult
6	32648271	Sniffles2.DEL.19A8M5	DEL	-2921	0.443622	0.828446	46976	ADD	0.0464418	0.0069458	44.7067	10.6404	prss8	.	.	.	.	.	.	.	novel	difficult
6	32648271	Sniffles2.DEL.19A8M5	DEL	-2921	0.443371	0.828055	47148	ADD	0.0418913	0.00609594	47.2243	11.1985	il7r	.	.	.	.	.	.	.	novel	difficult
6	32648271	Sniffles2.DEL.19A8M5	DEL	-2921	0.443146	0.828266	46014	ADD	-0.0931088	0.00722905	165.889	37.233	kir2dl3	.	.	.	.	.	.	.	novel	difficult
6	32648271	Sniffles2.DEL.19A8M5	DEL	-2921	0.443413	0.827744	47340	ADD	-0.0671822	0.00718768	87.3636	20.0443	timd4	.	.	.	.	.	.	.	novel	difficult
6	32648271	Sniffles2.DEL.19A8M5	DEL	-2921	0.443466	0.82793	47259	ADD	-0.0526653	0.00743262	50.2072	11.8591	apom	.	.	.	.	.	.	.	novel	difficult
6	32648271	Sniffles2.DEL.19A8M5	DEL	-2921	0.443586	0.827451	47075	ADD	0.145945	0.00726039	404.071	89.1453	micb_mica	.	.	.	.	.	.	.	novel	difficult
6	32648271	Sniffles2.DEL.19A8M5	DEL	-2921	0.443578	0.828112	46261	ADD	-0.0416807	0.00711087	34.3577	8.33859	lilrb4	.	.	.	.	.	.	.	novel	difficult
6	32648271	Sniffles2.DEL.19A8M5	DEL	-2921	0.443371	0.828055	47148	ADD	0.0319414	0.00532306	36.0068	8.70636	mmp3	.	.	.	.	.	.	.	novel	difficult
6	32648271	Sniffles2.DEL.19A8M5	DEL	-2921	0.443482	0.827098	46922	ADD	0.16056	0.00743209	466.715	102.779	hla_dra	.	.	.	.	.	.	.	novel	difficult
6	32648271	Sniffles2.DEL.19A8M5	DEL	-2921	0.443598	0.828273	47041	ADD	-0.0850921	0.00739004	132.582	29.9524	ager	.	.	.	.	.	.	.	novel	difficult
6	32648271	Sniffles2.DEL.19A8M5	DEL	-2921	0.443586	0.827451	47075	ADD	0.041644	0.00702906	35.1003	8.50424	ccl3	.	.	.	.	.	.	.	novel	difficult
6	32648271	Sniffles2.DEL.19A8M5	DEL	-2921	0.443281	0.827589	47559	ADD	-0.0647123	0.00730741	78.4237	18.0801	lrpap1	.	.	.	.	.	.	.	novel	difficult
6	32648271	Sniffles2.DEL.19A8M5	DEL	-2921	0.443281	0.827589	47559	ADD	0.0716463	0.00738247	94.1856	21.5417	cd8a	.	.	.	.	.	.	.	novel	difficult
6	32648271	Sniffles2.DEL.19A8M5	DEL	-2921	0.443641	0.828337	47046	ADD	0.0465884	0.00699932	44.3039	10.5511	il1r2	.	.	.	.	.	.	.	novel	difficult
6	32648271	Sniffles2.DEL.19A8M5	DEL	-2921	0.443735	0.827817	46922	ADD	-0.0435807	0.00763778	32.5578	7.93666	atp6v1d	.	.	.	.	.	.	.	novel	difficult
6	32648271	Sniffles2.DEL.19A8M5	DEL	-2921	0.443578	0.828112	46261	ADD	-0.0617755	0.00764262	65.3353	15.1994	il10	.	.	.	.	.	.	.	novel	difficult
6	32648271	Sniffles2.DEL.19A8M5	DEL	-2921	0.443281	0.827589	47559	ADD	0.0512563	0.00710971	51.9745	12.2501	cd74	.	.	.	.	.	.	.	novel	difficult
6	32648271	Sniffles2.DEL.19A8M5	DEL	-2921	0.443735	0.827817	46922	ADD	-0.0763172	0.00724258	111.035	25.2355	lrp1	.	.	.	.	.	.	.	novel	difficult
6	32648271	Sniffles2.DEL.19A8M5	DEL	-2921	0.443474	0.826927	47514	ADD	0.0546204	0.00714557	58.4299	13.6764	cdsn	.	.	.	.	.	.	.	novel	difficult
6	32648271	Sniffles2.DEL.19A8M5	DEL	-2921	0.443371	0.828055	47148	ADD	0.0826357	0.00735904	126.094	28.5327	tnxb	.	.	.	.	.	.	.	novel	difficult
6	32648271	Sniffles2.DEL.19A8M5	DEL	-2921	0.443485	0.827808	47539	ADD	-0.0400578	0.00708808	31.9387	7.79828	galnt2	.	.	.	.	.	.	.	novel	difficult
6	32648271	Sniffles2.DEL.19A8M5	DEL	-2921	0.443146	0.828266	46014	ADD	-0.0437427	0.00746266	34.3577	8.33858	cd28	.	.	.	.	.	.	.	novel	difficult
6	32648271	Sniffles2.DEL.19A8M5	DEL	-2921	0.443718	0.828118	47169	ADD	0.0515642	0.00749244	47.3641	11.2295	tshb	.	.	.	.	.	.	.	novel	difficult
6	32648271	Sniffles2.DEL.19A8M5	DEL	-2921	0.443718	0.828118	47169	ADD	-0.0442305	0.00658985	45.0497	10.7165	cdh17	.	.	.	.	.	.	.	novel	difficult
6	32648271	Sniffles2.DEL.19A8M5	DEL	-2921	0.443371	0.828055	47148	ADD	0.0425897	0.00688853	38.2257	9.20054	pamr1	.	.	.	.	.	.	.	novel	difficult
6	32648271	Sniffles2.DEL.19A8M5	DEL	-2921	0.443493	0.827948	47468	ADD	-0.039329	0.00624212	39.6975	9.52796	siglec9	.	.	.	.	.	.	.	novel	difficult
6	32648271	Sniffles2.DEL.19A8M5	DEL	-2921	0.443731	0.827902	46477	ADD	0.0464638	0.00721227	41.5035	9.92937	defb4a_defb4b	.	.	.	.	.	.	.	novel	difficult
6	32648271	Sniffles2.DEL.19A8M5	DEL	-2921	0.443578	0.828112	46261	ADD	0.0497544	0.00763576	42.4578	10.1413	nfatc3	.	.	.	.	.	.	.	novel	difficult
6	32648271	Sniffles2.DEL.19A8M5	DEL	-2921	0.443774	0.828308	47095	ADD	-0.0415159	0.00728444	32.4815	7.91962	ddc	.	.	.	.	.	.	.	novel	difficult
6	32648271	Sniffles2.DEL.19A8M5	DEL	-2921	0.443488	0.827612	46785	ADD	0.0351394	0.00643867	29.7849	7.3163	cdcp1	.	.	.	.	.	.	.	novel	difficult
6	32648271	Sniffles2.DEL.19A8M5	DEL	-2921	0.443359	0.827698	47732	ADD	-0.055289	0.00683957	65.346	15.2018	igfbp7	.	.	.	.	.	.	.	novel	difficult
6	32648271	Sniffles2.DEL.19A8M5	DEL	-2921	0.443488	0.827612	46785	ADD	-0.0500544	0.00741785	45.5333	10.8237	cx3cl1	.	.	.	.	.	.	.	novel	difficult
6	32648271	Sniffles2.DEL.19A8M5	DEL	-2921	0.443488	0.827612	46785	ADD	-0.0411551	0.00705332	34.0455	8.26891	tnr	.	.	.	.	.	.	.	novel	difficult
6	32648271	Sniffles2.DEL.19A8M5	DEL	-2921	0.443485	0.827808	47539	ADD	0.049652	0.00704144	49.7223	11.7517	rtn4r	.	.	.	.	.	.	.	novel	difficult
6	32648271	Sniffles2.DEL.19A8M5	DEL	-2921	0.443466	0.82793	47259	ADD	0.0952043	0.0074332	164.045	36.83	c2	.	.	.	.	.	.	.	novel	difficult
6	32648271	Sniffles2.DEL.19A8M5	DEL	-2921	0.443718	0.828118	47169	ADD	0.0728602	0.005968	149.047	33.5527	sftpd	.	.	.	.	.	.	.	novel	difficult
6	32648271	Sniffles2.DEL.19A8M5	DEL	-2921	0.443413	0.827744	47340	ADD	-0.0610775	0.0072566	70.8429	16.4125	cr2	.	.	.	.	.	.	.	novel	difficult
6	32648271	Sniffles2.DEL.19A8M5	DEL	-2921	0.44357	0.82822	47199	ADD	-0.036249	0.00630883	33.0137	8.03853	oscar	.	.	.	.	.	.	.	novel	difficult
6	32648271	Sniffles2.DEL.19A8M5	DEL	-2921	0.443224	0.828091	45779	ADD	0.0402935	0.00654747	37.8723	9.12188	crnn	.	.	.	.	.	.	.	novel	difficult
6	32648271	Sniffles2.DEL.19A8M5	DEL	-2921	0.443578	0.828112	46261	ADD	-0.0502588	0.00755639	44.2381	10.5364	jchain	.	.	.	.	.	.	.	novel	difficult
6	32648271	Sniffles2.DEL.19A8M5	DEL	-2921	0.443473	0.827019	47662	ADD	-0.0619665	0.00705433	77.1618	17.8027	mertk	.	.	.	.	.	.	.	novel	difficult
6	32648271	Sniffles2.DEL.19A8M5	DEL	-2921	0.443479	0.827813	47460	ADD	-0.10064	0.0064314	244.866	54.4662	cpvl	.	.	.	.	.	.	.	novel	difficult
6	32648271	Sniffles2.DEL.19A8M5	DEL	-2921	0.443441	0.82799	47289	ADD	-0.0454472	0.00678982	44.8022	10.6616	tek	.	.	.	.	.	.	.	novel	difficult
6	32648271	Sniffles2.DEL.19A8M5	DEL	-2921	0.443473	0.827019	47662	ADD	-0.0783692	0.00714078	120.448	27.2969	cd22	.	.	.	.	.	.	.	novel	difficult
6	32648271	Sniffles2.DEL.19A8M5	DEL	-2921	0.443462	0.827735	47468	ADD	0.0445589	0.00704813	39.9688	9.5883	ebi3_il27	.	.	.	.	.	.	.	novel	difficult
6	32648277	Sniffles2.DEL.19A9M5	DEL	-4075	0.309204	0.66345	46628	ADD	-0.0807428	0.00908132	79.0513	18.2181	frzb	.	.	.	.	.	.	.	novel	difficult
6	32648277	Sniffles2.DEL.19A9M5	DEL	-4075	0.309309	0.663093	47506	ADD	0.110278	0.00956339	132.971	30.0374	rnaset2	.	.	.	.	.	.	.	novel	difficult
6	32648277	Sniffles2.DEL.19A9M5	DEL	-4075	0.309103	0.663425	47148	ADD	0.0634532	0.00972108	42.6068	10.1744	igf2r	.	.	.	.	.	.	.	novel	difficult
6	32648277	Sniffles2.DEL.19A9M5	DEL	-4075	0.309181	0.663233	47041	ADD	-0.0556357	0.00967739	33.0515	8.04696	ager	.	.	.	.	.	.	.	novel	difficult
6	32648277	Sniffles2.DEL.19A9M5	DEL	-4075	0.309251	0.66311	46922	ADD	0.105865	0.009723	118.551	26.8815	hla_dra	.	.	.	.	.	.	.	novel	difficult
6	32648277	Sniffles2.DEL.19A9M5	DEL	-4075	0.308552	0.661787	46781	ADD	-0.0455378	0.00800164	32.3882	7.89877	capg	.	.	.	.	.	.	.	novel	difficult
6	32648277	Sniffles2.DEL.19A9M5	DEL	-4075	0.308964	0.662219	46922	ADD	-0.0523939	0.00865907	36.6116	8.84112	fam3b	.	.	.	.	.	.	.	novel	difficult
6	32648277	Sniffles2.DEL.19A9M5	DEL	-4075	0.309287	0.663157	47199	ADD	-0.0685075	0.00964241	50.4783	11.9191	robo1	.	.	.	.	.	.	.	novel	difficult
6	32648277	Sniffles2.DEL.19A9M5	DEL	-4075	0.309197	0.663699	47346	ADD	-0.0477932	0.0075881	39.6704	9.52195	chit1	.	.	.	.	.	.	.	novel	difficult
6	32648277	Sniffles2.DEL.19A9M5	DEL	-4075	0.309251	0.662994	47274	ADD	0.0610742	0.00969968	39.6461	9.51653	mzb1	.	.	.	.	.	.	.	novel	difficult
6	32648277	Sniffles2.DEL.19A9M5	DEL	-4075	0.308802	0.662579	47460	ADD	0.194988	0.00842527	535.607	117.769	cpvl	.	.	.	.	.	.	.	novel	difficult
6	32648277	Sniffles2.DEL.19A9M5	DEL	-4075	0.308751	0.662468	47539	ADD	-0.0588476	0.00948951	38.4565	9.2519	wif1	.	.	.	.	.	.	.	novel	difficult
6	32648277	Sniffles2.DEL.19A9M5	DEL	-4075	0.308658	0.662356	47468	ADD	-0.0748476	0.008181	83.7033	19.2404	siglec9	.	.	.	.	.	.	.	novel	difficult
6	32648277	Sniffles2.DEL.19A9M5	DEL	-4075	0.308658	0.662356	47468	ADD	-0.0597209	0.00961681	38.5647	9.27599	cd5	.	.	.	.	.	.	.	novel	difficult
6	32648277	Sniffles2.DEL.19A9M5	DEL	-4075	0.309224	0.663331	46870	ADD	0.0658796	0.00944024	48.7008	11.5256	ada2	.	.	.	.	.	.	.	novel	difficult
6	32648277	Sniffles2.DEL.19A9M5	DEL	-4075	0.309136	0.663334	47559	ADD	-0.0682343	0.00927706	54.0984	12.7197	robo2	.	.	.	.	.	.	.	novel	difficult
6	32648277	Sniffles2.DEL.19A9M5	DEL	-4075	0.309331	0.663217	46998	ADD	-0.0670261	0.00994636	45.4108	10.7965	anxa11	.	.	.	.	.	.	.	novel	difficult
6	32648277	Sniffles2.DEL.19A9M5	DEL	-4075	0.309136	0.663334	47559	ADD	-0.0861034	0.00978984	77.3552	17.8452	ccl19	.	.	.	.	.	.	.	novel	difficult
6	32648277	Sniffles2.DEL.19A9M5	DEL	-4075	0.309085	0.663229	47259	ADD	0.12895	0.00973371	175.504	39.3329	c2	.	.	.	.	.	.	.	novel	difficult
6	32648277	Sniffles2.DEL.19A9M5	DEL	-4075	0.308813	0.662053	46261	ADD	-0.126995	0.00931318	185.941	41.6115	lilrb4	.	.	.	.	.	.	.	novel	difficult
6	32648277	Sniffles2.DEL.19A9M5	DEL	-4075	0.309103	0.663425	47148	ADD	-0.0499541	0.00902283	30.6518	7.51041	pamr1	.	.	.	.	.	.	.	novel	difficult
6	32648277	Sniffles2.DEL.19A9M5	DEL	-4075	0.309179	0.663394	47340	ADD	-0.0845121	0.00940893	80.6783	18.5757	timd4	.	.	.	.	.	.	.	novel	difficult
6	32648277	Sniffles2.DEL.19A9M5	DEL	-4075	0.308855	0.662315	46106	ADD	-0.081438	0.00908631	80.3301	18.4992	cd207	.	.	.	.	.	.	.	novel	difficult
6	32648277	Sniffles2.DEL.19A9M5	DEL	-4075	0.309033	0.662865	47018	ADD	-0.0574854	0.00934066	37.8756	9.12262	clec5a	.	.	.	.	.	.	.	novel	difficult
6	32648277	Sniffles2.DEL.19A9M5	DEL	-4075	0.309257	0.66317	47075	ADD	0.0755655	0.00950134	63.2526	14.7403	micb_mica	.	.	.	.	.	.	.	novel	difficult
6	32648277	Sniffles2.DEL.19A9M5	DEL	-4075	0.309103	0.663425	47148	ADD	-0.0572659	0.00935406	37.4793	9.03438	bcam	.	.	.	.	.	.	.	novel	difficult
6	32648277	Sniffles2.DEL.19A9M5	DEL	-4075	0.309216	0.663207	47732	ADD	-0.0676703	0.00939579	51.8716	12.2273	icam3	.	.	.	.	.	.	.	novel	difficult
6	32648277	Sniffles2.DEL.19A9M5	DEL	-4075	0.308964	0.662219	46922	ADD	-0.0529265	0.00955076	30.7093	7.52328	smad5	.	.	.	.	.	.	.	novel	difficult
6	32648277	Sniffles2.DEL.19A9M5	DEL	-4075	0.309008	0.662818	47662	ADD	-0.074154	0.0093452	62.9639	14.6767	cd22	.	.	.	.	.	.	.	novel	difficult
6	32648277	Sniffles2.DEL.19A9M5	DEL	-4075	0.309048	0.662695	47169	ADD	-0.0569751	0.00781436	53.1598	12.5122	sftpd	.	.	.	.	.	.	.	novel	difficult
6	32648277	Sniffles2.DEL.19A9M5	DEL	-4075	0.309216	0.663207	47732	ADD	-0.078987	0.00882792	80.0561	18.439	lilrb1	.	.	.	.	.	.	.	novel	difficult
6	32648277	Sniffles2.DEL.19A9M5	DEL	-4075	0.309103	0.663425	47148	ADD	0.0567016	0.00963912	34.6032	8.39335	tnxb	.	.	.	.	.	.	.	novel	difficult
6	32648277	Sniffles2.DEL.19A9M5	DEL	-4075	0.309136	0.663334	47559	ADD	-0.0693707	0.00956822	52.5641	12.3805	lrpap1	.	.	.	.	.	.	.	novel	difficult
6	32648277	Sniffles2.DEL.19A9M5	DEL	-4075	0.308988	0.662589	47095	ADD	-0.06522	0.00960851	46.0734	10.9435	cblif	.	.	.	.	.	.	.	novel	difficult
6	32648277	Sniffles2.DEL.19A9M5	DEL	-4075	0.308964	0.662219	46922	ADD	-0.0638741	0.0094813	45.3851	10.7909	lrp1	.	.	.	.	.	.	.	novel	difficult
6	32648277	Sniffles2.DEL.19A9M5	DEL	-4075	0.309303	0.663043	46919	ADD	-0.0432361	0.0078399	30.4139	7.45715	cd200r1	.	.	.	.	.	.	.	novel	difficult
6	32648277	Sniffles2.DEL.19A9M5	DEL	-4075	0.309136	0.663334	47559	ADD	0.1493	0.00930936	257.207	57.1566	cd74	.	.	.	.	.	.	.	novel	difficult
6	32648277	Sniffles2.DEL.19A9M5	DEL	-4075	0.308964	0.662219	46922	ADD	-0.0559727	0.0096906	33.362	8.11631	amigo2	.	.	.	.	.	.	.	novel	difficult
6	32648277	Sniffles2.DEL.19A9M5	DEL	-4075	0.308964	0.662219	46922	ADD	-0.0551705	0.00926948	35.4245	8.57653	igf1r	.	.	.	.	.	.	.	novel	difficult
6	32648277	Sniffles2.DEL.19A9M5	DEL	-4075	0.30849	0.661785	45779	ADD	0.0473946	0.0085703	30.582	7.49478	crnn	.	.	.	.	.	.	.	novel	difficult
6	32651277	Sniffles2.DEL.19AAM5	DEL	-1075	0.466105	0.874741	47340	ADD	-0.0760537	0.00702841	117.092	26.5621	cr2	.	.	.	.	.	.	.	known	difficult
6	32651277	Sniffles2.DEL.19AAM5	DEL	-1075	0.466226	0.873942	46922	ADD	0.217138	0.0071991	909.739	199.125	hla_dra	.	.	.	.	.	.	.	known	difficult
6	32651277	Sniffles2.DEL.19AAM5	DEL	-1075	0.466006	0.87415	47411	ADD	-0.0415799	0.00713914	33.9215	8.24123	cd34	.	.	.	.	.	.	.	known	difficult
6	32651277	Sniffles2.DEL.19AAM5	DEL	-1075	0.466387	0.874351	46916	ADD	-0.0438279	0.0071341	37.7418	9.09283	ccl28	.	.	.	.	.	.	.	known	difficult
6	32651277	Sniffles2.DEL.19AAM5	DEL	-1075	0.466232	0.87509	47041	ADD	-0.0779974	0.00715894	118.703	26.915	ager	.	.	.	.	.	.	.	known	difficult
6	32651277	Sniffles2.DEL.19AAM5	DEL	-1075	0.466212	0.87447	47051	ADD	-0.0372974	0.00659371	31.996	7.81111	ctsc	.	.	.	.	.	.	.	known	difficult
6	32651277	Sniffles2.DEL.19AAM5	DEL	-1075	0.466194	0.874435	46785	ADD	-0.0388271	0.0068315	32.3026	7.87964	tnr	.	.	.	.	.	.	.	known	difficult
6	32651277	Sniffles2.DEL.19AAM5	DEL	-1075	0.466338	0.874276	47075	ADD	0.106446	0.00703273	229.092	51.0266	micb_mica	.	.	.	.	.	.	.	known	difficult
6	32651277	Sniffles2.DEL.19AAM5	DEL	-1075	0.466254	0.874508	47539	ADD	0.0486619	0.00682043	50.9044	12.0133	rtn4r	.	.	.	.	.	.	.	known	difficult
6	32651277	Sniffles2.DEL.19AAM5	DEL	-1075	0.466253	0.874671	47468	ADD	-0.0389579	0.0060461	41.5184	9.93269	siglec9	.	.	.	.	.	.	.	known	difficult
6	32651277	Sniffles2.DEL.19AAM5	DEL	-1075	0.465895	0.87501	46014	ADD	-0.101916	0.00700116	211.908	47.2783	kir2dl3	.	.	.	.	.	.	.	known	difficult
6	32651277	Sniffles2.DEL.19AAM5	DEL	-1075	0.46635	0.875341	46261	ADD	-0.0600291	0.00740051	65.7962	15.301	il10	.	.	.	.	.	.	.	known	difficult
6	32651277	Sniffles2.DEL.19AAM5	DEL	-1075	0.466013	0.874201	47559	ADD	-0.0634657	0.00707781	80.4043	18.5155	lrpap1	.	.	.	.	.	.	.	known	difficult
6	32651277	Sniffles2.DEL.19AAM5	DEL	-1075	0.466243	0.874521	47460	ADD	-0.11274	0.00622951	327.53	72.4792	cpvl	.	.	.	.	.	.	.	known	difficult
6	32651277	Sniffles2.DEL.19AAM5	DEL	-1075	0.466292	0.875385	46976	ADD	0.0432182	0.00672762	41.2677	9.87698	prss8	.	.	.	.	.	.	.	known	difficult
6	32651277	Sniffles2.DEL.19AAM5	DEL	-1075	0.466031	0.874839	47148	ADD	0.0398637	0.00590452	45.5812	10.8343	il7r	.	.	.	.	.	.	.	known	difficult
6	32651277	Sniffles2.DEL.19AAM5	DEL	-1075	0.46621	0.874439	47468	ADD	0.0467927	0.00682696	46.9788	11.1441	ebi3_il27	.	.	.	.	.	.	.	known	difficult
6	32651277	Sniffles2.DEL.19AAM5	DEL	-1075	0.46635	0.875341	46261	ADD	0.0536079	0.00739387	52.5672	12.3811	nfatc3	.	.	.	.	.	.	.	known	difficult
6	32651277	Sniffles2.DEL.19AAM5	DEL	-1075	0.466013	0.874201	47559	ADD	0.0680303	0.00715052	90.5169	20.7366	cd8a	.	.	.	.	.	.	.	known	difficult
6	32651277	Sniffles2.DEL.19AAM5	DEL	-1075	0.4661	0.874535	47732	ADD	-0.0582509	0.0066243	77.3259	17.8388	igfbp7	.	.	.	.	.	.	.	known	difficult
6	32651277	Sniffles2.DEL.19AAM5	DEL	-1075	0.466242	0.874349	47583	ADD	-0.0387663	0.00704768	30.2564	7.42189	tnfrsf4	.	.	.	.	.	.	.	known	difficult
6	32651277	Sniffles2.DEL.19AAM5	DEL	-1075	0.466105	0.874741	47340	ADD	-0.0660249	0.00696166	89.9478	20.6117	timd4	.	.	.	.	.	.	.	known	difficult
6	32651277	Sniffles2.DEL.19AAM5	DEL	-1075	0.466194	0.874435	46785	ADD	-0.0588308	0.00718456	67.0516	15.5776	cx3cl1	.	.	.	.	.	.	.	known	difficult
6	32651277	Sniffles2.DEL.19AAM5	DEL	-1075	0.466165	0.874962	47259	ADD	0.0955056	0.00719936	175.983	39.4374	c2	.	.	.	.	.	.	.	known	difficult
6	32651277	Sniffles2.DEL.19AAM5	DEL	-1075	0.466031	0.874839	47148	ADD	0.0425629	0.00667222	40.6931	9.7493	pamr1	.	.	.	.	.	.	.	known	difficult
6	32651277	Sniffles2.DEL.19AAM5	DEL	-1075	0.466338	0.874276	47075	ADD	-0.0412345	0.0069843	34.8559	8.44973	il32	.	.	.	.	.	.	.	known	difficult
6	32651277	Sniffles2.DEL.19AAM5	DEL	-1075	0.466104	0.874813	45779	ADD	0.0434761	0.0063426	46.9857	11.1457	crnn	.	.	.	.	.	.	.	known	difficult
6	32651277	Sniffles2.DEL.19AAM5	DEL	-1075	0.466013	0.874201	47559	ADD	0.0579393	0.00688633	70.7899	16.4008	cd74	.	.	.	.	.	.	.	known	difficult
6	32651277	Sniffles2.DEL.19AAM5	DEL	-1075	0.466441	0.875082	47169	ADD	-0.0448664	0.00638169	49.4277	11.6865	cdh17	.	.	.	.	.	.	.	known	difficult
6	32651277	Sniffles2.DEL.19AAM5	DEL	-1075	0.466402	0.874808	46922	ADD	0.0427502	0.00707021	36.5604	8.82971	il6	.	.	.	.	.	.	.	known	difficult
6	32651277	Sniffles2.DEL.19AAM5	DEL	-1075	0.466441	0.875082	47169	ADD	0.0679755	0.00577949	138.333	31.2103	sftpd	.	.	.	.	.	.	.	known	difficult
6	32651277	Sniffles2.DEL.19AAM5	DEL	-1075	0.466402	0.874808	46922	ADD	-0.0422801	0.00739678	32.6729	7.96238	atp6v1d	.	.	.	.	.	.	.	known	difficult
6	32651277	Sniffles2.DEL.19AAM5	DEL	-1075	0.466239	0.873947	47662	ADD	-0.0850072	0.00691555	151.098	34.001	cd22	.	.	.	.	.	.	.	known	difficult
6	32651277	Sniffles2.DEL.19AAM5	DEL	-1075	0.466153	0.874774	47289	ADD	-0.0427687	0.00701919	37.126	8.9557	cd1c	.	.	.	.	.	.	.	known	difficult
6	32651277	Sniffles2.DEL.19AAM5	DEL	-1075	0.466338	0.874276	47075	ADD	0.0410979	0.00680865	36.4349	8.80176	ccl3	.	.	.	.	.	.	.	known	difficult
6	32651277	Sniffles2.DEL.19AAM5	DEL	-1075	0.466309	0.875241	47046	ADD	0.0491656	0.00678003	52.5847	12.385	il1r2	.	.	.	.	.	.	.	known	difficult
6	32651277	Sniffles2.DEL.19AAM5	DEL	-1075	0.466402	0.874808	46922	ADD	-0.075743	0.00701405	116.613	26.4573	lrp1	.	.	.	.	.	.	.	known	difficult
6	32651277	Sniffles2.DEL.19AAM5	DEL	-1075	0.466239	0.873947	47662	ADD	-0.0654193	0.00683182	91.6936	20.9949	mertk	.	.	.	.	.	.	.	known	difficult
6	32651277	Sniffles2.DEL.19AAM5	DEL	-1075	0.466239	0.873947	47662	ADD	0.044884	0.00715645	39.3358	9.44753	gzma	.	.	.	.	.	.	.	known	difficult
6	32651277	Sniffles2.DEL.19AAM5	DEL	-1075	0.466165	0.874962	47259	ADD	-0.0459672	0.0071988	40.7733	9.76713	apom	.	.	.	.	.	.	.	known	difficult
6	32651277	Sniffles2.DEL.19AAM5	DEL	-1075	0.466254	0.874508	47539	ADD	-0.0427849	0.0068656	38.8351	9.33614	galnt2	.	.	.	.	.	.	.	known	difficult
6	32651277	Sniffles2.DEL.19AAM5	DEL	-1075	0.466031	0.874839	47148	ADD	0.0307559	0.00515591	35.5833	8.61195	mmp3	.	.	.	.	.	.	.	known	difficult
6	32651277	Sniffles2.DEL.19AAM5	DEL	-1075	0.466338	0.874276	47075	ADD	-0.0540939	0.00694819	60.6112	14.1578	hla_e	.	.	.	.	.	.	.	known	difficult
6	32651277	Sniffles2.DEL.19AAM5	DEL	-1075	0.466441	0.875082	47169	ADD	0.050933	0.00725577	49.2756	11.6528	tshb	.	.	.	.	.	.	.	known	difficult
6	32651277	Sniffles2.DEL.19AAM5	DEL	-1075	0.466085	0.874871	47352	ADD	-0.0394999	0.0071852	30.2213	7.41403	ccl21	.	.	.	.	.	.	.	known	difficult
6	32651277	Sniffles2.DEL.19AAM5	DEL	-1075	0.466197	0.874995	47199	ADD	-0.0371057	0.00611163	36.861	8.89668	oscar	.	.	.	.	.	.	.	known	difficult
6	32651277	Sniffles2.DEL.19AAM5	DEL	-1075	0.465895	0.87501	46014	ADD	-0.0441195	0.0072274	37.2646	8.98657	cd28	.	.	.	.	.	.	.	known	difficult
6	32651277	Sniffles2.DEL.19AAM5	DEL	-1075	0.466502	0.875305	47095	ADD	-0.0411881	0.00705427	34.091	8.27906	ddc	.	.	.	.	.	.	.	known	difficult
6	32651277	Sniffles2.DEL.19AAM5	DEL	-1075	0.466153	0.874774	47289	ADD	-0.0386575	0.00657647	34.5527	8.38209	tek	.	.	.	.	.	.	.	known	difficult
6	32651277	Sniffles2.DEL.19AAM5	DEL	-1075	0.466031	0.874839	47148	ADD	0.0770278	0.00712796	116.779	26.4936	tnxb	.	.	.	.	.	.	.	known	difficult
6	32651277	Sniffles2.DEL.19AAM5	DEL	-1075	0.466385	0.874816	46477	ADD	0.0505273	0.00698515	52.324	12.3274	defb4a_defb4b	.	.	.	.	.	.	.	known	difficult
6	32654737	Sniffles2.DEL.19ABM5	DEL	-324	0.60775	0.999083	46106	ADD	-0.0626477	0.00644257	94.5565	21.6231	cd207	.	.	.	.	.	.	.	known	difficult
6	32654737	Sniffles2.DEL.19ABM5	DEL	-324	0.607918	0.999249	46922	ADD	0.229785	0.00689355	1111.11	242.895	hla_dra	.	.	.	.	.	.	.	known	difficult
6	32654737	Sniffles2.DEL.19ABM5	DEL	-324	0.607585	0.998745	47165	ADD	-0.0392398	0.00697669	31.6341	7.73018	cpe	.	.	.	.	.	.	.	known	difficult
6	32654737	Sniffles2.DEL.19ABM5	DEL	-324	0.607366	1.00096	46014	ADD	-0.0693526	0.00670211	107.079	24.3687	kir2dl3	.	.	.	.	.	.	.	known	difficult
6	32654737	Sniffles2.DEL.19ABM5	DEL	-324	0.607366	1.00096	46014	ADD	0.0354988	0.00542103	42.8808	10.2352	slamf8	.	.	.	.	.	.	.	known	difficult
6	32654737	Sniffles2.DEL.19ABM5	DEL	-324	0.607667	0.999139	47514	ADD	0.06488	0.00662877	95.7979	21.8954	cdsn	.	.	.	.	.	.	.	known	difficult
6	32654737	Sniffles2.DEL.19ABM5	DEL	-324	0.607977	0.999653	46998	ADD	-0.0526317	0.00705114	55.7154	13.077	anxa11	.	.	.	.	.	.	.	known	difficult
6	32654737	Sniffles2.DEL.19ABM5	DEL	-324	0.607654	0.999268	47559	ADD	-0.0616748	0.00693781	79.0261	18.2126	ccl19	.	.	.	.	.	.	.	known	difficult
6	32654737	Sniffles2.DEL.19ABM5	DEL	-324	0.608024	0.999821	47075	ADD	0.135278	0.0067345	403.499	89.0207	micb_mica	.	.	.	.	.	.	.	known	difficult
6	32654737	Sniffles2.DEL.19ABM5	DEL	-324	0.607654	0.999268	47559	ADD	-0.0710383	0.00678075	109.756	24.9554	lrpap1	.	.	.	.	.	.	.	known	difficult
6	32654737	Sniffles2.DEL.19ABM5	DEL	-324	0.607559	1.00006	46261	ADD	-0.0619545	0.00659276	88.3102	20.2522	lilrb4	.	.	.	.	.	.	.	known	difficult
6	32654737	Sniffles2.DEL.19ABM5	DEL	-324	0.607115	0.998803	45779	ADD	0.0452642	0.00607068	55.595	13.0504	crnn	.	.	.	.	.	.	.	known	difficult
6	32654737	Sniffles2.DEL.19ABM5	DEL	-324	0.607661	0.999756	47148	ADD	-0.0402006	0.00665459	36.4941	8.81494	nrp2	.	.	.	.	.	.	.	known	difficult
6	32654737	Sniffles2.DEL.19ABM5	DEL	-324	0.607661	0.999756	47148	ADD	0.0382783	0.00565605	45.8014	10.8832	il7r	.	.	.	.	.	.	.	known	difficult
6	32654737	Sniffles2.DEL.19ABM5	DEL	-324	0.607742	0.999143	47662	ADD	-0.0426118	0.0068539	38.6531	9.29566	agrp	.	.	.	.	.	.	.	known	difficult
6	32654737	Sniffles2.DEL.19ABM5	DEL	-324	0.607779	0.999341	47340	ADD	-0.0661567	0.00666803	98.4359	22.474	timd4	.	.	.	.	.	.	.	known	difficult
6	32654737	Sniffles2.DEL.19ABM5	DEL	-324	0.607559	1.00006	46261	ADD	0.0497704	0.00712568	48.7853	11.5443	il1a	.	.	.	.	.	.	.	known	difficult
6	32654737	Sniffles2.DEL.19ABM5	DEL	-324	0.607559	1.00006	46261	ADD	0.0417627	0.00683171	37.3696	9.00996	tnfrsf13c	.	.	.	.	.	.	.	known	difficult
6	32654737	Sniffles2.DEL.19ABM5	DEL	-324	0.607855	1.00121	47095	ADD	-0.0457306	0.00680304	45.1865	10.7468	cblif	.	.	.	.	.	.	.	known	difficult
6	32654737	Sniffles2.DEL.19ABM5	DEL	-324	0.607783	0.999535	47190	ADD	-0.0351557	0.0062164	31.9826	7.80811	fcgr3b	.	.	.	.	.	.	.	known	difficult
6	32654737	Sniffles2.DEL.19ABM5	DEL	-324	0.607846	0.999273	46922	ADD	-0.0472989	0.00676882	48.829	11.554	smad5	.	.	.	.	.	.	.	known	difficult
6	32654737	Sniffles2.DEL.19ABM5	DEL	-324	0.607743	0.999999	47732	ADD	-0.0386457	0.00665645	33.7068	8.19331	icam3	.	.	.	.	.	.	.	known	difficult
6	32654737	Sniffles2.DEL.19ABM5	DEL	-324	0.607743	0.999999	47732	ADD	-0.0562188	0.00634311	78.5523	18.1084	igfbp7	.	.	.	.	.	.	.	known	difficult
6	32654737	Sniffles2.DEL.19ABM5	DEL	-324	0.607883	0.999813	47041	ADD	-0.0935013	0.00685865	185.848	41.5913	ager	.	.	.	.	.	.	.	known	difficult
6	32654737	Sniffles2.DEL.19ABM5	DEL	-324	0.607661	0.999756	47148	ADD	0.10825	0.00682801	251.342	55.8781	tnxb	.	.	.	.	.	.	.	known	difficult
6	32654737	Sniffles2.DEL.19ABM5	DEL	-324	0.607262	0.998307	46781	ADD	-0.0320272	0.00566678	31.9422	7.79908	capg	.	.	.	.	.	.	.	known	difficult
6	32654737	Sniffles2.DEL.19ABM5	DEL	-324	0.607753	0.99947	47259	ADD	0.127771	0.00689575	343.321	75.9183	c2	.	.	.	.	.	.	.	known	difficult
6	32654737	Sniffles2.DEL.19ABM5	DEL	-324	0.607559	0.999144	47539	ADD	0.0418945	0.00653401	41.1107	9.8421	rtn4r	.	.	.	.	.	.	.	known	difficult
6	32654737	Sniffles2.DEL.19ABM5	DEL	-324	0.607846	0.999273	46922	ADD	-0.075466	0.00671959	126.13	28.5406	lrp1	.	.	.	.	.	.	.	known	difficult
6	32654737	Sniffles2.DEL.19ABM5	DEL	-324	0.607743	0.999999	47732	ADD	0.0369263	0.0065858	31.438	7.68632	reg1b	.	.	.	.	.	.	.	known	difficult
6	32654737	Sniffles2.DEL.19ABM5	DEL	-324	0.607828	1	47274	ADD	0.0419145	0.00687133	37.2089	8.97417	mzb1	.	.	.	.	.	.	.	known	difficult
6	32654737	Sniffles2.DEL.19ABM5	DEL	-324	0.607846	0.999273	46922	ADD	-0.0437868	0.00656946	44.4249	10.5779	igf1r	.	.	.	.	.	.	.	known	difficult
6	32654737	Sniffles2.DEL.19ABM5	DEL	-324	0.607743	0.999999	47732	ADD	-0.0343627	0.00625414	30.1884	7.40665	lilrb1	.	.	.	.	.	.	.	known	difficult
6	32654737	Sniffles2.DEL.19ABM5	DEL	-324	0.607654	0.999268	47559	ADD	0.114837	0.00659731	302.989	67.1335	cd74	.	.	.	.	.	.	.	known	difficult
6	32654737	Sniffles2.DEL.19ABM5	DEL	-324	0.607366	1.00096	46014	ADD	-0.0422475	0.00700052	36.4201	8.79846	ninj1	.	.	.	.	.	.	.	known	difficult
6	32654737	Sniffles2.DEL.19ABM5	DEL	-324	0.607823	0.99991	46785	ADD	-0.0477841	0.00654299	53.3354	12.551	tnr	.	.	.	.	.	.	.	known	difficult
6	32654737	Sniffles2.DEL.19ABM5	DEL	-324	0.607855	1.00109	47169	ADD	0.0390754	0.00553453	49.8476	11.7795	sftpd	.	.	.	.	.	.	.	known	difficult
6	32654737	Sniffles2.DEL.19ABM5	DEL	-324	0.607559	0.999144	47539	ADD	-0.042592	0.00657728	41.9337	10.0249	galnt2	.	.	.	.	.	.	.	known	difficult
6	32654737	Sniffles2.DEL.19ABM5	DEL	-324	0.607846	0.999273	46922	ADD	-0.0483712	0.00708625	46.5952	11.0591	atp6v1d	.	.	.	.	.	.	.	known	difficult
6	32654737	Sniffles2.DEL.19ABM5	DEL	-324	0.60773	0.999867	47023	ADD	-0.0371901	0.00663839	31.3855	7.67457	tfpi	.	.	.	.	.	.	.	known	difficult
6	32654737	Sniffles2.DEL.19ABM5	DEL	-324	0.60807	1.0001	46916	ADD	-0.0405052	0.00683102	35.1601	8.51758	ccl28	.	.	.	.	.	.	.	known	difficult
6	32654737	Sniffles2.DEL.19ABM5	DEL	-324	0.607541	0.999077	47468	ADD	0.0528833	0.00654008	65.384	15.2101	ebi3_il27	.	.	.	.	.	.	.	known	difficult
6	32654737	Sniffles2.DEL.19ABM5	DEL	-324	0.607654	0.999268	47559	ADD	0.0549387	0.00685041	64.3166	14.9749	cd8a	.	.	.	.	.	.	.	known	difficult
6	32654737	Sniffles2.DEL.19ABM5	DEL	-324	0.607939	0.999856	46628	ADD	-0.0554335	0.00643844	74.1282	17.1355	frzb	.	.	.	.	.	.	.	known	difficult
6	32654737	Sniffles2.DEL.19ABM5	DEL	-324	0.60805	0.99987	47106	ADD	0.0429354	0.00674158	40.561	9.71993	tff3	.	.	.	.	.	.	.	known	difficult
6	32654737	Sniffles2.DEL.19ABM5	DEL	-324	0.607855	1.00109	47169	ADD	0.0442728	0.00694825	40.5997	9.72854	tshb	.	.	.	.	.	.	.	known	difficult
6	32654737	Sniffles2.DEL.19ABM5	DEL	-324	0.607559	1.00006	46261	ADD	0.044366	0.00707941	39.2741	9.43381	nfatc3	.	.	.	.	.	.	.	known	difficult
6	32654737	Sniffles2.DEL.19ABM5	DEL	-324	0.607657	0.999319	47289	ADD	-0.0438061	0.00630104	48.333	11.4441	tek	.	.	.	.	.	.	.	known	difficult
6	32654737	Sniffles2.DEL.19ABM5	DEL	-324	0.608024	0.999821	47075	ADD	0.03647	0.00665158	30.0623	7.37842	siglec10	.	.	.	.	.	.	.	known	difficult
6	32654737	Sniffles2.DEL.19ABM5	DEL	-324	0.607499	0.999116	47468	ADD	-0.0535135	0.00579305	85.3322	19.5982	siglec9	.	.	.	.	.	.	.	known	difficult
6	32654737	Sniffles2.DEL.19ABM5	DEL	-324	0.60774	1.00015	47506	ADD	0.0444137	0.0067749	42.9762	10.2564	rnaset2	.	.	.	.	.	.	.	known	difficult
6	32654737	Sniffles2.DEL.19ABM5	DEL	-324	0.607846	0.999273	46922	ADD	-0.0424952	0.00613686	47.9499	11.3593	fam3b	.	.	.	.	.	.	.	known	difficult
6	32654737	Sniffles2.DEL.19ABM5	DEL	-324	0.607742	0.999143	47662	ADD	-0.089039	0.00662421	180.673	40.4615	cd22	.	.	.	.	.	.	.	known	difficult
6	32654737	Sniffles2.DEL.19ABM5	DEL	-324	0.607559	1.00006	46261	ADD	-0.0619874	0.00708577	76.5303	17.6638	il10	.	.	.	.	.	.	.	known	difficult
6	32654737	Sniffles2.DEL.19ABM5	DEL	-324	0.607742	0.999143	47662	ADD	-0.059108	0.00654401	81.5841	18.7748	mertk	.	.	.	.	.	.	.	known	difficult
6	32654737	Sniffles2.DEL.19ABM5	DEL	-324	0.607779	0.999341	47340	ADD	-0.0698888	0.00673196	107.779	24.5221	cr2	.	.	.	.	.	.	.	known	difficult
6	32654737	Sniffles2.DEL.19ABM5	DEL	-324	0.607823	0.99991	46785	ADD	-0.0379121	0.00688114	30.3554	7.44405	cx3cl1	.	.	.	.	.	.	.	known	difficult
6	32654737	Sniffles2.DEL.19ABM5	DEL	-324	0.607936	0.999869	47199	ADD	-0.0378729	0.0058545	41.8482	10.0059	oscar	.	.	.	.	.	.	.	known	difficult
6	32655741	Sniffles2.DEL.19ACM5	DEL	-1075	0.593626	0.95934	46261	ADD	0.0395058	0.00687987	32.9731	8.02946	tnfrsf13c	.	.	.	.	.	.	.	known	difficult
6	32655741	Sniffles2.DEL.19ACM5	DEL	-1075	0.593924	0.959939	47095	ADD	-0.0438102	0.00685233	40.8765	9.79006	cblif	.	.	.	.	.	.	.	known	difficult
6	32655741	Sniffles2.DEL.19ACM5	DEL	-1075	0.59367	0.958608	47148	ADD	0.0389884	0.00569642	46.8453	11.1145	il7r	.	.	.	.	.	.	.	known	difficult
6	32655741	Sniffles2.DEL.19ACM5	DEL	-1075	0.593797	0.959075	47732	ADD	-0.0574959	0.00638771	81.0184	18.6505	igfbp7	.	.	.	.	.	.	.	known	difficult
6	32655741	Sniffles2.DEL.19ACM5	DEL	-1075	0.593485	0.96027	46014	ADD	-0.0754058	0.00674898	124.834	28.257	kir2dl3	.	.	.	.	.	.	.	known	difficult
6	32655741	Sniffles2.DEL.19ACM5	DEL	-1075	0.593794	0.958338	47662	ADD	-0.0422591	0.00690189	37.4891	9.03656	agrp	.	.	.	.	.	.	.	known	difficult
6	32655741	Sniffles2.DEL.19ACM5	DEL	-1075	0.593811	0.958607	47190	ADD	-0.0346515	0.00626032	30.6374	7.50719	fcgr3b	.	.	.	.	.	.	.	known	difficult
6	32655741	Sniffles2.DEL.19ACM5	DEL	-1075	0.593623	0.958382	47539	ADD	0.0428481	0.0065799	42.4058	10.1298	rtn4r	.	.	.	.	.	.	.	known	difficult
6	32655741	Sniffles2.DEL.19ACM5	DEL	-1075	0.59363	0.957893	47165	ADD	-0.0402558	0.00702581	32.8296	7.99739	cpe	.	.	.	.	.	.	.	known	difficult
6	32655741	Sniffles2.DEL.19ACM5	DEL	-1075	0.593723	0.958343	47514	ADD	0.0595863	0.00667514	79.6841	18.3572	cdsn	.	.	.	.	.	.	.	known	difficult
6	32655741	Sniffles2.DEL.19ACM5	DEL	-1075	0.593626	0.95934	46261	ADD	-0.0575428	0.00663924	75.1182	17.3532	lilrb4	.	.	.	.	.	.	.	known	difficult
6	32655741	Sniffles2.DEL.19ACM5	DEL	-1075	0.593626	0.95934	46261	ADD	0.0437793	0.00712932	37.7086	9.08544	nfatc3	.	.	.	.	.	.	.	known	difficult
6	32655741	Sniffles2.DEL.19ACM5	DEL	-1075	0.593677	0.958123	47559	ADD	-0.069079	0.00682909	102.321	23.326	lrpap1	.	.	.	.	.	.	.	known	difficult
6	32655741	Sniffles2.DEL.19ACM5	DEL	-1075	0.593977	0.958515	46922	ADD	0.230245	0.00694184	1100.1	240.503	hla_dra	.	.	.	.	.	.	.	known	difficult
6	32655741	Sniffles2.DEL.19ACM5	DEL	-1075	0.594072	0.958939	47075	ADD	0.127688	0.0067819	354.484	78.3494	micb_mica	.	.	.	.	.	.	.	known	difficult
6	32655741	Sniffles2.DEL.19ACM5	DEL	-1075	0.594029	0.958825	46998	ADD	-0.0509639	0.00710053	51.5161	12.1487	anxa11	.	.	.	.	.	.	.	known	difficult
6	32655741	Sniffles2.DEL.19ACM5	DEL	-1075	0.593883	0.958784	47041	ADD	-0.0925833	0.00690719	179.665	40.2414	ager	.	.	.	.	.	.	.	known	difficult
6	32655741	Sniffles2.DEL.19ACM5	DEL	-1075	0.593911	0.95977	47169	ADD	0.0427583	0.00557467	58.8307	13.7649	sftpd	.	.	.	.	.	.	.	known	difficult
6	32655741	Sniffles2.DEL.19ACM5	DEL	-1075	0.593874	0.95846	46922	ADD	-0.0751062	0.00676662	123.199	27.8992	lrp1	.	.	.	.	.	.	.	known	difficult
6	32655741	Sniffles2.DEL.19ACM5	DEL	-1075	0.594114	0.959152	46916	ADD	-0.0411916	0.00687916	35.8547	8.67245	ccl28	.	.	.	.	.	.	.	known	difficult
6	32655741	Sniffles2.DEL.19ACM5	DEL	-1075	0.59378	0.958994	47023	ADD	-0.0383221	0.00668509	32.8612	8.00447	tfpi	.	.	.	.	.	.	.	known	difficult
6	32655741	Sniffles2.DEL.19ACM5	DEL	-1075	0.593874	0.95846	46922	ADD	-0.0422586	0.00617981	46.7606	11.0958	fam3b	.	.	.	.	.	.	.	known	difficult
6	32655741	Sniffles2.DEL.19ACM5	DEL	-1075	0.593807	0.958376	47340	ADD	-0.0676973	0.00671523	101.63	23.1744	timd4	.	.	.	.	.	.	.	known	difficult
6	32655741	Sniffles2.DEL.19ACM5	DEL	-1075	0.593623	0.958382	47539	ADD	-0.0437009	0.00662348	43.5319	10.3798	galnt2	.	.	.	.	.	.	.	known	difficult
6	32655741	Sniffles2.DEL.19ACM5	DEL	-1075	0.593807	0.958376	47340	ADD	-0.0717424	0.00677962	111.98	25.4426	cr2	.	.	.	.	.	.	.	known	difficult
6	32655741	Sniffles2.DEL.19ACM5	DEL	-1075	0.593911	0.95977	47169	ADD	0.0459	0.00699864	43.0129	10.2646	tshb	.	.	.	.	.	.	.	known	difficult
6	32655741	Sniffles2.DEL.19ACM5	DEL	-1075	0.593875	0.958735	46477	ADD	0.0381676	0.00673856	32.0816	7.83023	defb4a_defb4b	.	.	.	.	.	.	.	known	difficult
6	32655741	Sniffles2.DEL.19ACM5	DEL	-1075	0.593485	0.96027	46014	ADD	0.0346943	0.00545894	40.3924	9.68247	slamf8	.	.	.	.	.	.	.	known	difficult
6	32655741	Sniffles2.DEL.19ACM5	DEL	-1075	0.593911	0.95977	47169	ADD	-0.0349153	0.00615553	32.1737	7.85082	cdh17	.	.	.	.	.	.	.	known	difficult
6	32655741	Sniffles2.DEL.19ACM5	DEL	-1075	0.593791	0.958222	46106	ADD	-0.0601807	0.00648801	86.0382	19.7533	cd207	.	.	.	.	.	.	.	known	difficult
6	32655741	Sniffles2.DEL.19ACM5	DEL	-1075	0.593808	0.95891	47274	ADD	0.0415429	0.00691989	36.0408	8.71393	mzb1	.	.	.	.	.	.	.	known	difficult
6	32655741	Sniffles2.DEL.19ACM5	DEL	-1075	0.593874	0.95846	46922	ADD	-0.046101	0.00681619	45.7444	10.8705	smad5	.	.	.	.	.	.	.	known	difficult
6	32655741	Sniffles2.DEL.19ACM5	DEL	-1075	0.593799	0.958806	46785	ADD	-0.0468574	0.00658922	50.5694	11.9392	tnr	.	.	.	.	.	.	.	known	difficult
6	32655741	Sniffles2.DEL.19ACM5	DEL	-1075	0.59367	0.958608	47148	ADD	-0.0405445	0.00670209	36.5969	8.83784	nrp2	.	.	.	.	.	.	.	known	difficult
6	32655741	Sniffles2.DEL.19ACM5	DEL	-1075	0.593874	0.95846	46922	ADD	-0.0473952	0.00713585	44.1141	10.5089	atp6v1d	.	.	.	.	.	.	.	known	difficult
6	32655741	Sniffles2.DEL.19ACM5	DEL	-1075	0.593677	0.958123	47559	ADD	-0.0564137	0.00698727	65.186	15.1665	ccl19	.	.	.	.	.	.	.	known	difficult
6	32655741	Sniffles2.DEL.19ACM5	DEL	-1075	0.593677	0.958123	47559	ADD	0.0564612	0.00689925	66.9725	15.5602	cd8a	.	.	.	.	.	.	.	known	difficult
6	32655741	Sniffles2.DEL.19ACM5	DEL	-1075	0.593568	0.958387	47468	ADD	-0.0525298	0.00583366	81.0829	18.6646	siglec9	.	.	.	.	.	.	.	known	difficult
6	32655741	Sniffles2.DEL.19ACM5	DEL	-1075	0.593626	0.95934	46261	ADD	-0.0620869	0.00713572	75.7048	17.4823	il10	.	.	.	.	.	.	.	known	difficult
6	32655741	Sniffles2.DEL.19ACM5	DEL	-1075	0.593626	0.95934	46261	ADD	0.0494967	0.00717591	47.5771	11.2767	il1a	.	.	.	.	.	.	.	known	difficult
6	32655741	Sniffles2.DEL.19ACM5	DEL	-1075	0.593697	0.9585	47289	ADD	-0.0437613	0.00634548	47.561	11.2731	tek	.	.	.	.	.	.	.	known	difficult
6	32655741	Sniffles2.DEL.19ACM5	DEL	-1075	0.593485	0.96027	46014	ADD	-0.0392229	0.00696707	31.6941	7.74359	cd28	.	.	.	.	.	.	.	known	difficult
6	32655741	Sniffles2.DEL.19ACM5	DEL	-1075	0.593797	0.959075	47732	ADD	-0.0350197	0.00629811	30.9176	7.56988	lilrb1	.	.	.	.	.	.	.	known	difficult
6	32655741	Sniffles2.DEL.19ACM5	DEL	-1075	0.593793	0.958552	47259	ADD	0.125255	0.00694452	325.318	71.9974	c2	.	.	.	.	.	.	.	known	difficult
6	32655741	Sniffles2.DEL.19ACM5	DEL	-1075	0.59323	0.958342	45779	ADD	0.0453153	0.00611375	54.9382	12.9052	crnn	.	.	.	.	.	.	.	known	difficult
6	32655741	Sniffles2.DEL.19ACM5	DEL	-1075	0.593874	0.95846	46922	ADD	-0.0427953	0.00661545	41.8479	10.0059	igf1r	.	.	.	.	.	.	.	known	difficult
6	32655741	Sniffles2.DEL.19ACM5	DEL	-1075	0.593799	0.958806	46785	ADD	-0.0409765	0.00692976	34.965	8.47406	cx3cl1	.	.	.	.	.	.	.	known	difficult
6	32655741	Sniffles2.DEL.19ACM5	DEL	-1075	0.594058	0.958787	47106	ADD	0.0422767	0.0067894	38.774	9.32255	tff3	.	.	.	.	.	.	.	known	difficult
6	32655741	Sniffles2.DEL.19ACM5	DEL	-1075	0.593794	0.958338	47662	ADD	-0.0619311	0.00658982	88.3222	20.2548	mertk	.	.	.	.	.	.	.	known	difficult
6	32655741	Sniffles2.DEL.19ACM5	DEL	-1075	0.593677	0.958123	47559	ADD	0.108333	0.00664434	265.839	59.0383	cd74	.	.	.	.	.	.	.	known	difficult
6	32655741	Sniffles2.DEL.19ACM5	DEL	-1075	0.593794	0.958338	47662	ADD	-0.0909174	0.00667058	185.766	41.5735	cd22	.	.	.	.	.	.	.	known	difficult
6	32655741	Sniffles2.DEL.19ACM5	DEL	-1075	0.593917	0.958806	47199	ADD	-0.0380357	0.00589586	41.6187	9.95496	oscar	.	.	.	.	.	.	.	known	difficult
6	32655741	Sniffles2.DEL.19ACM5	DEL	-1075	0.593601	0.958317	47468	ADD	0.0515396	0.00658602	61.24	14.2965	ebi3_il27	.	.	.	.	.	.	.	known	difficult
6	32655741	Sniffles2.DEL.19ACM5	DEL	-1075	0.59367	0.958608	47148	ADD	0.107255	0.00687675	243.259	54.1158	tnxb	.	.	.	.	.	.	.	known	difficult
6	32655741	Sniffles2.DEL.19ACM5	DEL	-1075	0.593318	0.957614	46781	ADD	-0.032815	0.00570668	33.0656	8.05011	capg	.	.	.	.	.	.	.	known	difficult
6	32655741	Sniffles2.DEL.19ACM5	DEL	-1075	0.593937	0.958873	46628	ADD	-0.0511542	0.00648368	62.2471	14.5186	frzb	.	.	.	.	.	.	.	known	difficult
6	32655741	Sniffles2.DEL.19ACM5	DEL	-1075	0.593485	0.96027	46014	ADD	-0.04285	0.00704947	36.9477	8.916	ninj1	.	.	.	.	.	.	.	known	difficult
6	32657118	Sniffles2.DEL.19ADM5	DEL	-964	0.603008	0.98389	47095	ADD	-0.0466583	0.00685175	46.3719	11.0096	cblif	.	.	.	.	.	.	.	known	difficult
6	32657118	Sniffles2.DEL.19ADM5	DEL	-964	0.602794	0.981999	47559	ADD	-0.0703865	0.00682937	106.223	24.1811	lrpap1	.	.	.	.	.	.	.	known	difficult
6	32657118	Sniffles2.DEL.19ADM5	DEL	-964	0.602783	0.982415	47148	ADD	0.0386257	0.00569679	45.9719	10.921	il7r	.	.	.	.	.	.	.	known	difficult
6	32657118	Sniffles2.DEL.19ADM5	DEL	-964	0.602487	0.983481	46014	ADD	-0.0701216	0.00675094	107.888	24.5462	kir2dl3	.	.	.	.	.	.	.	known	difficult
6	32657118	Sniffles2.DEL.19ADM5	DEL	-964	0.603095	0.982401	46998	ADD	-0.0521542	0.00710145	53.9367	12.6839	anxa11	.	.	.	.	.	.	.	known	difficult
6	32657118	Sniffles2.DEL.19ADM5	DEL	-964	0.602687	0.982721	46261	ADD	-0.0619571	0.00664023	87.0595	19.9775	lilrb4	.	.	.	.	.	.	.	known	difficult
6	32657118	Sniffles2.DEL.19ADM5	DEL	-964	0.603144	0.982577	47075	ADD	0.136833	0.00678252	407.007	89.7844	micb_mica	.	.	.	.	.	.	.	known	difficult
6	32657118	Sniffles2.DEL.19ADM5	DEL	-964	0.602805	0.981933	47514	ADD	0.0660472	0.00667616	97.8712	22.3502	cdsn	.	.	.	.	.	.	.	known	difficult
6	32657118	Sniffles2.DEL.19ADM5	DEL	-964	0.602794	0.981999	47559	ADD	-0.0622364	0.00698756	79.3301	18.2794	ccl19	.	.	.	.	.	.	.	known	difficult
6	32657118	Sniffles2.DEL.19ADM5	DEL	-964	0.602719	0.98154	47165	ADD	-0.0397037	0.00702653	31.9286	7.79604	cpe	.	.	.	.	.	.	.	known	difficult
6	32657118	Sniffles2.DEL.19ADM5	DEL	-964	0.602939	0.982416	47190	ADD	-0.0356277	0.00626046	32.3865	7.89839	fcgr3b	.	.	.	.	.	.	.	known	difficult
6	32657118	Sniffles2.DEL.19ADM5	DEL	-964	0.603013	0.982517	47041	ADD	-0.0960904	0.00690778	193.501	43.2617	ager	.	.	.	.	.	.	.	known	difficult
6	32657118	Sniffles2.DEL.19ADM5	DEL	-964	0.602703	0.981926	47539	ADD	0.0411274	0.00658068	39.0589	9.38593	rtn4r	.	.	.	.	.	.	.	known	difficult
6	32657118	Sniffles2.DEL.19ADM5	DEL	-964	0.602869	0.981767	46106	ADD	-0.0638256	0.00648911	96.7432	22.1028	cd207	.	.	.	.	.	.	.	known	difficult
6	32657118	Sniffles2.DEL.19ADM5	DEL	-964	0.603188	0.982827	46916	ADD	-0.0407921	0.00687977	35.1564	8.51675	ccl28	.	.	.	.	.	.	.	known	difficult
6	32657118	Sniffles2.DEL.19ADM5	DEL	-964	0.602901	0.982854	47732	ADD	-0.0564821	0.00638816	78.1753	18.0255	igfbp7	.	.	.	.	.	.	.	known	difficult
6	32657118	Sniffles2.DEL.19ADM5	DEL	-964	0.60288	0.981928	47662	ADD	-0.0438557	0.00690291	40.3635	9.67603	agrp	.	.	.	.	.	.	.	known	difficult
6	32657118	Sniffles2.DEL.19ADM5	DEL	-964	0.602687	0.982721	46261	ADD	0.0424204	0.0068809	38.0067	9.15179	tnfrsf13c	.	.	.	.	.	.	.	known	difficult
6	32657118	Sniffles2.DEL.19ADM5	DEL	-964	0.603034	0.982013	46922	ADD	0.231559	0.00694274	1112.41	243.178	hla_dra	.	.	.	.	.	.	.	known	difficult
6	32657118	Sniffles2.DEL.19ADM5	DEL	-964	0.602405	0.981099	46781	ADD	-0.032305	0.0057074	32.0378	7.82044	capg	.	.	.	.	.	.	.	known	difficult
6	32657118	Sniffles2.DEL.19ADM5	DEL	-964	0.602487	0.983481	46014	ADD	-0.0433845	0.00705152	37.8532	9.11764	ninj1	.	.	.	.	.	.	.	known	difficult
6	32657118	Sniffles2.DEL.19ADM5	DEL	-964	0.602901	0.982854	47732	ADD	-0.0398129	0.00670373	35.2707	8.54225	icam3	.	.	.	.	.	.	.	known	difficult
6	32657118	Sniffles2.DEL.19ADM5	DEL	-964	0.602687	0.982721	46261	ADD	0.0508117	0.00717698	50.1238	11.8406	il1a	.	.	.	.	.	.	.	known	difficult
6	32657118	Sniffles2.DEL.19ADM5	DEL	-964	0.603004	0.983753	47169	ADD	0.0453341	0.00699811	41.9651	10.0319	tshb	.	.	.	.	.	.	.	known	difficult
6	32657118	Sniffles2.DEL.19ADM5	DEL	-964	0.602938	0.982566	46785	ADD	-0.0378991	0.00693061	29.903	7.34274	cx3cl1	.	.	.	.	.	.	.	known	difficult
6	32657118	Sniffles2.DEL.19ADM5	DEL	-964	0.602783	0.982415	47148	ADD	0.110567	0.00687719	258.482	57.4346	tnxb	.	.	.	.	.	.	.	known	difficult
6	32657118	Sniffles2.DEL.19ADM5	DEL	-964	0.602794	0.981999	47559	ADD	0.0563634	0.00689953	66.7353	15.5079	cd8a	.	.	.	.	.	.	.	known	difficult
6	32657118	Sniffles2.DEL.19ADM5	DEL	-964	0.602901	0.982854	47732	ADD	-0.0348766	0.00629856	30.6609	7.51244	lilrb1	.	.	.	.	.	.	.	known	difficult
6	32657118	Sniffles2.DEL.19ADM5	DEL	-964	0.602938	0.982566	46785	ADD	-0.0483507	0.00659003	53.8308	12.6605	tnr	.	.	.	.	.	.	.	known	difficult
6	32657118	Sniffles2.DEL.19ADM5	DEL	-964	0.602487	0.983481	46014	ADD	0.0358189	0.00546053	43.0284	10.268	slamf8	.	.	.	.	.	.	.	known	difficult
6	32657118	Sniffles2.DEL.19ADM5	DEL	-964	0.602883	0.982719	47023	ADD	-0.0377165	0.00668547	31.8273	7.77337	tfpi	.	.	.	.	.	.	.	known	difficult
6	32657118	Sniffles2.DEL.19ADM5	DEL	-964	0.603004	0.983753	47169	ADD	0.0400881	0.00557425	51.7199	12.1938	sftpd	.	.	.	.	.	.	.	known	difficult
6	32657118	Sniffles2.DEL.19ADM5	DEL	-964	0.602895	0.983001	47506	ADD	0.0462123	0.00682304	45.8732	10.8991	rnaset2	.	.	.	.	.	.	.	known	difficult
6	32657118	Sniffles2.DEL.19ADM5	DEL	-964	0.602964	0.98195	46922	ADD	-0.0448093	0.00661686	45.8598	10.8961	igf1r	.	.	.	.	.	.	.	known	difficult
6	32657118	Sniffles2.DEL.19ADM5	DEL	-964	0.602487	0.983481	46014	ADD	-0.0381049	0.0069691	29.8957	7.34112	cd28	.	.	.	.	.	.	.	known	difficult
6	32657118	Sniffles2.DEL.19ADM5	DEL	-964	0.602685	0.981878	47468	ADD	0.0537669	0.00658675	66.6327	15.4853	ebi3_il27	.	.	.	.	.	.	.	known	difficult
6	32657118	Sniffles2.DEL.19ADM5	DEL	-964	0.602911	0.982361	47259	ADD	0.129049	0.00694455	345.318	76.3533	c2	.	.	.	.	.	.	.	known	difficult
6	32657118	Sniffles2.DEL.19ADM5	DEL	-964	0.602946	0.982688	47274	ADD	0.0415237	0.00692063	35.9999	8.70481	mzb1	.	.	.	.	.	.	.	known	difficult
6	32657118	Sniffles2.DEL.19ADM5	DEL	-964	0.602794	0.982139	47289	ADD	-0.0434986	0.0063459	46.9854	11.1456	tek	.	.	.	.	.	.	.	known	difficult
6	32657118	Sniffles2.DEL.19ADM5	DEL	-964	0.602703	0.981926	47539	ADD	-0.0433548	0.00662427	42.835	10.2251	galnt2	.	.	.	.	.	.	.	known	difficult
6	32657118	Sniffles2.DEL.19ADM5	DEL	-964	0.602256	0.981648	45779	ADD	0.045856	0.00611392	56.2539	13.1959	crnn	.	.	.	.	.	.	.	known	difficult
6	32657118	Sniffles2.DEL.19ADM5	DEL	-964	0.603144	0.982577	47075	ADD	0.0366252	0.00669901	29.8909	7.34003	siglec10	.	.	.	.	.	.	.	known	difficult
6	32657118	Sniffles2.DEL.19ADM5	DEL	-964	0.602687	0.982721	46261	ADD	0.0458994	0.00713038	41.4371	9.91462	nfatc3	.	.	.	.	.	.	.	known	difficult
6	32657118	Sniffles2.DEL.19ADM5	DEL	-964	0.602964	0.98195	46922	ADD	-0.0439549	0.00618113	50.5682	11.939	fam3b	.	.	.	.	.	.	.	known	difficult
6	32657118	Sniffles2.DEL.19ADM5	DEL	-964	0.60288	0.981928	47662	ADD	-0.0596228	0.0065908	81.8369	18.8304	mertk	.	.	.	.	.	.	.	known	difficult
6	32657118	Sniffles2.DEL.19ADM5	DEL	-964	0.602783	0.982415	47148	ADD	-0.0398796	0.00670253	35.4018	8.57148	nrp2	.	.	.	.	.	.	.	known	difficult
6	32657118	Sniffles2.DEL.19ADM5	DEL	-964	0.602933	0.982217	47340	ADD	-0.0663798	0.00671532	97.7097	22.3148	timd4	.	.	.	.	.	.	.	known	difficult
6	32657118	Sniffles2.DEL.19ADM5	DEL	-964	0.602639	0.981892	47468	ADD	-0.0543505	0.00583445	86.7776	19.9156	siglec9	.	.	.	.	.	.	.	known	difficult
6	32657118	Sniffles2.DEL.19ADM5	DEL	-964	0.60288	0.981928	47662	ADD	-0.0913794	0.00667157	187.603	41.9745	cd22	.	.	.	.	.	.	.	known	difficult
6	32657118	Sniffles2.DEL.19ADM5	DEL	-964	0.602964	0.98195	46922	ADD	-0.0475568	0.00681765	48.6583	11.5162	smad5	.	.	.	.	.	.	.	known	difficult
6	32657118	Sniffles2.DEL.19ADM5	DEL	-964	0.603201	0.982652	47106	ADD	0.0436455	0.00678967	41.322	9.88905	tff3	.	.	.	.	.	.	.	known	difficult
6	32657118	Sniffles2.DEL.19ADM5	DEL	-964	0.603004	0.983753	47169	ADD	-0.0335894	0.00615507	29.7809	7.31539	cdh17	.	.	.	.	.	.	.	known	difficult
6	32657118	Sniffles2.DEL.19ADM5	DEL	-964	0.602964	0.98195	46922	ADD	-0.0480119	0.00713738	45.2503	10.761	atp6v1d	.	.	.	.	.	.	.	known	difficult
6	32657118	Sniffles2.DEL.19ADM5	DEL	-964	0.602933	0.982217	47340	ADD	-0.0720565	0.00677971	112.96	25.6572	cr2	.	.	.	.	.	.	.	known	difficult
6	32657118	Sniffles2.DEL.19ADM5	DEL	-964	0.602964	0.98195	46922	ADD	-0.0756929	0.00676807	125.078	28.3104	lrp1	.	.	.	.	.	.	.	known	difficult
6	32657118	Sniffles2.DEL.19ADM5	DEL	-964	0.603046	0.982485	46628	ADD	-0.0563458	0.00648477	75.4978	17.4367	frzb	.	.	.	.	.	.	.	known	difficult
6	32657118	Sniffles2.DEL.19ADM5	DEL	-964	0.602794	0.981999	47559	ADD	0.115377	0.00664461	301.51	66.8113	cd74	.	.	.	.	.	.	.	known	difficult
6	32657118	Sniffles2.DEL.19ADM5	DEL	-964	0.602901	0.982854	47732	ADD	0.038346	0.00663258	33.4252	8.13042	reg1b	.	.	.	.	.	.	.	known	difficult
6	32657118	Sniffles2.DEL.19ADM5	DEL	-964	0.602687	0.982721	46261	ADD	-0.0625354	0.00713679	76.7796	17.7186	il10	.	.	.	.	.	.	.	known	difficult
6	32657118	Sniffles2.DEL.19ADM5	DEL	-964	0.603055	0.982538	47199	ADD	-0.0386105	0.00589654	42.8761	10.2342	oscar	.	.	.	.	.	.	.	known	difficult
6	32659184	Sniffles2.BND.19C7M5	BND	.	0.000229299	0.0737669	47559	ADD	8.17662	0.76001	115.747	26.2676	lrpap1	.	.	transcript	ENST00000374943.8	protein_coding	LOW	feature_fusion	not_compared	difficult
6	32659184	Sniffles2.BND.19C7M5	BND	.	0.000230329	0.0775222	47259	ADD	-4.99894	0.75241	44.1414	10.515	apom	.	.	transcript	ENST00000374943.8	protein_coding	LOW	feature_fusion	not_compared	difficult
6	32659184	Sniffles2.BND.19C7M5	BND	.	0.000229852	0.0743974	46922	ADD	5.85626	0.749138	61.1106	14.268	lrp1	.	.	transcript	ENST00000374943.8	protein_coding	LOW	feature_fusion	not_compared	difficult
6	32659184	Sniffles2.BND.19C7M5	BND	.	0.00022463	0.0743684	46922	ADD	-4.97401	0.777694	40.9069	9.79681	hla_dra	.	.	transcript	ENST00000374943.8	protein_coding	LOW	feature_fusion	not_compared	difficult
6	32659184	Sniffles2.INS.198CM5	INS	2200	0.106349	0.994243	46996	ADD	-0.0741352	0.0112976	43.0602	10.2751	cd4	.	.	.	.	.	.	.	novel	difficult
6	32659184	Sniffles2.INS.198CM5	INS	2200	0.10655	0.9929	47732	ADD	-0.0931169	0.0104286	79.7274	18.3667	lilrb1	.	.	.	.	.	.	.	novel	difficult
6	32659184	Sniffles2.INS.198CM5	INS	2200	0.106383	0.994202	47075	ADD	-0.0635093	0.0111963	32.1758	7.85129	btn3a2	.	.	.	.	.	.	.	novel	difficult
6	32659184	Sniffles2.INS.198CM5	INS	2200	0.106051	0.994538	46785	ADD	0.142973	0.0112162	162.486	36.4895	pla2g10	.	.	.	.	.	.	.	novel	difficult
6	32659184	Sniffles2.INS.198CM5	INS	2200	0.106373	0.99361	47514	ADD	-0.069262	0.0110522	39.2731	9.43358	cdsn	.	.	.	.	.	.	.	novel	difficult
6	32659184	Sniffles2.INS.198CM5	INS	2200	0.106421	0.994313	47468	ADD	0.0640388	0.0109414	34.2563	8.31594	ambp	.	.	.	.	.	.	.	novel	difficult
6	32659184	Sniffles2.INS.198CM5	INS	2200	0.10642	0.994145	47539	ADD	0.0690996	0.0104248	43.9357	10.4694	xcl1	.	.	.	.	.	.	.	novel	difficult
6	32659184	Sniffles2.INS.198CM5	INS	2200	0.106494	0.992839	47106	ADD	0.16493	0.0112361	215.459	48.0531	tff3	.	.	.	.	.	.	.	novel	difficult
6	32659184	Sniffles2.INS.198CM5	INS	2200	0.106221	0.993487	47148	ADD	-0.0594905	0.010893	29.8262	7.32554	fcrl5	.	.	.	.	.	.	.	novel	difficult
6	32659184	Sniffles2.INS.198CM5	INS	2200	0.106343	0.994633	45586	ADD	-0.066936	0.0115465	33.6062	8.17084	lpo	.	.	.	.	.	.	.	novel	difficult
6	32659184	Sniffles2.INS.198CM5	INS	2200	0.106317	0.994091	47435	ADD	-0.0812815	0.0105689	59.1457	13.8344	fcrl2	.	.	.	.	.	.	.	novel	difficult
6	32659184	Sniffles2.INS.198CM5	INS	2200	0.106243	0.996244	46014	ADD	0.102416	0.0111787	83.9366	19.2917	kir2dl3	.	.	.	.	.	.	.	novel	difficult
6	32659184	Sniffles2.INS.198CM5	INS	2200	0.106265	0.994117	47559	ADD	0.102884	0.011567	79.1147	18.232	ccl19	.	.	.	.	.	.	.	novel	difficult
6	32659184	Sniffles2.INS.198CM5	INS	2200	0.106383	0.994202	47075	ADD	0.165093	0.0114201	208.988	46.6413	lta	.	.	.	.	.	.	.	novel	difficult
6	32659184	Sniffles2.INS.198CM5	INS	2200	0.106228	0.99424	46922	ADD	-0.305501	0.0114968	706.104	154.852	hla_dra	.	.	.	.	.	.	.	novel	difficult
6	32659184	Sniffles2.INS.198CM5	INS	2200	0.106468	0.993191	47259	ADD	-0.123252	0.0114947	114.974	26.0983	apom	.	.	.	.	.	.	.	novel	difficult
6	32659184	Sniffles2.INS.198CM5	INS	2200	0.106383	0.994202	47075	ADD	0.447524	0.0112286	1588.47	346.63	micb_mica	.	.	.	.	.	.	.	novel	difficult
6	32659184	Sniffles2.INS.198CM5	INS	2200	0.106537	0.992694	47190	ADD	-0.087296	0.0103637	70.9515	16.4364	fcgr3b	.	.	.	.	.	.	.	novel	difficult
6	32659184	Sniffles2.INS.198CM5	INS	2200	0.106456	0.993012	47340	ADD	-0.0639535	0.0111164	33.0981	8.05739	timd4	.	.	.	.	.	.	.	novel	difficult
6	32659184	Sniffles2.INS.198CM5	INS	2200	0.106468	0.993191	47259	ADD	0.067548	0.0114956	34.5275	8.37647	c2	.	.	.	.	.	.	.	novel	difficult
6	32659184	Sniffles2.INS.198CM5	INS	2200	0.106432	0.99429	47468	ADD	0.0964287	0.0108979	78.2937	18.0516	ebi3_il27	.	.	.	.	.	.	.	novel	difficult
6	32659184	Sniffles2.INS.198CM5	INS	2200	0.1064	0.993623	47662	ADD	-0.0631924	0.0115417	29.9773	7.35938	ccl20	.	.	.	.	.	.	.	novel	difficult
6	32659184	Sniffles2.INS.198CM5	INS	2200	0.106439	0.993051	46261	ADD	-0.081646	0.0118281	47.6474	11.2923	il10	.	.	.	.	.	.	.	novel	difficult
6	32659184	Sniffles2.INS.198CM5	INS	2200	0.106439	0.993051	46261	ADD	0.0699048	0.011404	37.575	9.05569	tnfrsf13c	.	.	.	.	.	.	.	novel	difficult
6	32659184	Sniffles2.INS.198CM5	INS	2200	0.106221	0.993487	47148	ADD	0.0833844	0.0106658	61.1196	14.2699	pamr1	.	.	.	.	.	.	.	novel	difficult
6	32663407	Sniffles2.INS.198FM5	INS	52	0.39003	0.834988	47559	ADD	-0.0479917	0.00784749	37.3999	9.01669	lrpap1	HLA-DQB1	ENSG00000179344	transcript	ENST00000374943.8	protein_coding	MODIFIER	intron_variant	novel	difficult
6	32663407	Sniffles2.INS.198FM5	INS	52	0.39031	0.834722	47732	ADD	-0.0438464	0.00781705	31.4618	7.69163	egfr	HLA-DQB1	ENSG00000179344	transcript	ENST00000374943.8	protein_coding	MODIFIER	intron_variant	novel	difficult
6	32663407	Sniffles2.INS.198FM5	INS	52	0.390711	0.833941	47352	ADD	0.0419924	0.00743056	31.9373	7.79797	cxcl9	HLA-DQB1	ENSG00000179344	transcript	ENST00000374943.8	protein_coding	MODIFIER	intron_variant	novel	difficult
6	32663407	Sniffles2.INS.198FM5	INS	52	0.389694	0.832761	46261	ADD	-0.044435	0.00811991	29.9467	7.35253	jchain	HLA-DQB1	ENSG00000179344	transcript	ENST00000374943.8	protein_coding	MODIFIER	intron_variant	novel	difficult
6	32663407	Sniffles2.INS.198FM5	INS	52	0.389906	0.834	46106	ADD	-0.0500423	0.00745881	45.0128	10.7083	cd207	HLA-DQB1	ENSG00000179344	transcript	ENST00000374943.8	protein_coding	MODIFIER	intron_variant	novel	difficult
6	32663407	Sniffles2.INS.198FM5	INS	52	0.389955	0.834279	47514	ADD	0.101763	0.00767474	175.813	39.4004	cdsn	HLA-DQB1	ENSG00000179344	transcript	ENST00000374943.8	protein_coding	MODIFIER	intron_variant	novel	difficult
6	32663407	Sniffles2.INS.198FM5	INS	52	0.389909	0.833604	47388	ADD	0.0545828	0.00737487	54.7776	12.8698	cd300e	HLA-DQB1	ENSG00000179344	transcript	ENST00000374943.8	protein_coding	MODIFIER	intron_variant	novel	difficult
6	32663407	Sniffles2.INS.198FM5	INS	52	0.390154	0.833576	46922	ADD	-0.0528426	0.00710501	55.3144	12.9884	fam3b	HLA-DQB1	ENSG00000179344	transcript	ENST00000374943.8	protein_coding	MODIFIER	intron_variant	novel	difficult
6	32663407	Sniffles2.INS.198FM5	INS	52	0.390287	0.834742	47346	ADD	-0.0369732	0.00622821	35.2409	8.5356	chit1	HLA-DQB1	ENSG00000179344	transcript	ENST00000374943.8	protein_coding	MODIFIER	intron_variant	novel	difficult
6	32663407	Sniffles2.INS.198FM5	INS	52	0.390348	0.833052	46922	ADD	0.136295	0.00798596	291.276	64.5815	hla_dra	HLA-DQB1	ENSG00000179344	transcript	ENST00000374943.8	protein_coding	MODIFIER	intron_variant	novel	difficult
6	32663407	Sniffles2.INS.198FM5	INS	52	0.390209	0.834473	46628	ADD	-0.0603026	0.00745101	65.5001	15.2357	frzb	HLA-DQB1	ENSG00000179344	transcript	ENST00000374943.8	protein_coding	MODIFIER	intron_variant	novel	difficult
6	32663407	Sniffles2.INS.198FM5	INS	52	0.390047	0.834013	47662	ADD	0.0611229	0.00787796	60.1978	14.0666	klrb1	HLA-DQB1	ENSG00000179344	transcript	ENST00000374943.8	protein_coding	MODIFIER	intron_variant	novel	difficult
6	32663407	Sniffles2.INS.198FM5	INS	52	0.390047	0.834013	47662	ADD	-0.0534671	0.00757653	49.8004	11.769	mertk	HLA-DQB1	ENSG00000179344	transcript	ENST00000374943.8	protein_coding	MODIFIER	intron_variant	novel	difficult
6	32663407	Sniffles2.INS.198FM5	INS	52	0.390403	0.8333	47075	ADD	0.338837	0.00780296	1885.66	411.202	micb_mica	HLA-DQB1	ENSG00000179344	transcript	ENST00000374943.8	protein_coding	MODIFIER	intron_variant	novel	difficult
6	32663407	Sniffles2.INS.198FM5	INS	52	0.390211	0.833839	47289	ADD	-0.0438493	0.00789747	30.8283	7.54991	fgfbp1	HLA-DQB1	ENSG00000179344	transcript	ENST00000374943.8	protein_coding	MODIFIER	intron_variant	novel	difficult
6	32663407	Sniffles2.INS.198FM5	INS	52	0.390172	0.833894	47148	ADD	0.0981356	0.00790981	153.929	34.6198	tnxb	HLA-DQB1	ENSG00000179344	transcript	ENST00000374943.8	protein_coding	MODIFIER	intron_variant	novel	difficult
6	32663407	Sniffles2.INS.198FM5	INS	52	0.390386	0.834352	47340	ADD	-0.0478537	0.00772407	38.3829	9.23553	timd4	HLA-DQB1	ENSG00000179344	transcript	ENST00000374943.8	protein_coding	MODIFIER	intron_variant	novel	difficult
6	32663407	Sniffles2.INS.198FM5	INS	52	0.39003	0.834988	47559	ADD	-0.102734	0.00802926	163.712	36.7572	ccl19	HLA-DQB1	ENSG00000179344	transcript	ENST00000374943.8	protein_coding	MODIFIER	intron_variant	novel	difficult
6	32663407	Sniffles2.INS.198FM5	INS	52	0.390154	0.833576	46922	ADD	-0.0474402	0.00820418	33.4367	8.13299	atp6v1d	HLA-DQB1	ENSG00000179344	transcript	ENST00000374943.8	protein_coding	MODIFIER	intron_variant	novel	difficult
6	32663407	Sniffles2.INS.198FM5	INS	52	0.390769	0.833955	47041	ADD	-0.0905932	0.00794271	130.093	29.4078	ager	HLA-DQB1	ENSG00000179344	transcript	ENST00000374943.8	protein_coding	MODIFIER	intron_variant	novel	difficult
6	32663407	Sniffles2.INS.198FM5	INS	52	0.39003	0.834988	47559	ADD	0.054085	0.00769602	49.3879	11.6777	folr2	HLA-DQB1	ENSG00000179344	transcript	ENST00000374943.8	protein_coding	MODIFIER	intron_variant	novel	difficult
6	32663407	Sniffles2.INS.198FM5	INS	52	0.390759	0.83447	46901	ADD	0.044468	0.00778507	32.6265	7.95202	ltbr	HLA-DQB1	ENSG00000179344	transcript	ENST00000374943.8	protein_coding	MODIFIER	intron_variant	novel	difficult
6	32663407	Sniffles2.INS.198FM5	INS	52	0.390172	0.833894	47148	ADD	0.0441473	0.00772338	32.6733	7.96247	tnfrsf1a	HLA-DQB1	ENSG00000179344	transcript	ENST00000374943.8	protein_coding	MODIFIER	intron_variant	novel	difficult
6	32663407	Sniffles2.INS.198FM5	INS	52	0.39003	0.834988	47559	ADD	0.0640641	0.00763518	70.4029	16.3156	cd74	HLA-DQB1	ENSG00000179344	transcript	ENST00000374943.8	protein_coding	MODIFIER	intron_variant	novel	difficult
6	32663407	Sniffles2.INS.198FM5	INS	52	0.389856	0.833724	47460	ADD	0.124271	0.0069103	323.402	71.5801	cpvl	HLA-DQB1	ENSG00000179344	transcript	ENST00000374943.8	protein_coding	MODIFIER	intron_variant	novel	difficult
6	32663407	Sniffles2.INS.198FM5	INS	52	0.390172	0.833894	47148	ADD	0.0550046	0.0078511	49.0837	11.6104	fcer2	HLA-DQB1	ENSG00000179344	transcript	ENST00000374943.8	protein_coding	MODIFIER	intron_variant	novel	difficult
6	32663407	Sniffles2.INS.198FM5	INS	52	0.390172	0.833894	47148	ADD	-0.0436312	0.00740408	34.7257	8.4207	pamr1	HLA-DQB1	ENSG00000179344	transcript	ENST00000374943.8	protein_coding	MODIFIER	intron_variant	novel	difficult
6	32663407	Sniffles2.INS.198FM5	INS	52	0.389694	0.832761	46261	ADD	0.0461379	0.0082052	31.6182	7.72661	nfatc3	HLA-DQB1	ENSG00000179344	transcript	ENST00000374943.8	protein_coding	MODIFIER	intron_variant	novel	difficult
6	32663407	Sniffles2.INS.198FM5	INS	52	0.390517	0.834699	47106	ADD	0.054731	0.00780674	49.1505	11.6251	tff3	HLA-DQB1	ENSG00000179344	transcript	ENST00000374943.8	protein_coding	MODIFIER	intron_variant	novel	difficult
6	32663407	Sniffles2.INS.198FM5	INS	52	0.390451	0.83315	46998	ADD	-0.0635883	0.00816959	60.5835	14.1517	anxa11	HLA-DQB1	ENSG00000179344	transcript	ENST00000374943.8	protein_coding	MODIFIER	intron_variant	novel	difficult
6	32663407	Sniffles2.INS.198FM5	INS	52	0.390432	0.834535	46873	ADD	0.0429289	0.00765301	31.4655	7.69247	reg1a	HLA-DQB1	ENSG00000179344	transcript	ENST00000374943.8	protein_coding	MODIFIER	intron_variant	novel	difficult
6	32663407	Sniffles2.INS.198FM5	INS	52	0.390172	0.833894	47148	ADD	0.0617668	0.0078038	62.6467	14.6067	tnfrsf1b	HLA-DQB1	ENSG00000179344	transcript	ENST00000374943.8	protein_coding	MODIFIER	intron_variant	novel	difficult
6	32663407	Sniffles2.INS.198FM5	INS	52	0.390367	0.834513	47506	ADD	0.0953256	0.0078482	147.529	33.221	rnaset2	HLA-DQB1	ENSG00000179344	transcript	ENST00000374943.8	protein_coding	MODIFIER	intron_variant	novel	difficult
6	32663407	Sniffles2.INS.198FM5	INS	52	0.389694	0.832761	46261	ADD	-0.127877	0.00764116	280.069	62.1395	lilrb4	HLA-DQB1	ENSG00000179344	transcript	ENST00000374943.8	protein_coding	MODIFIER	intron_variant	novel	difficult
6	32663407	Sniffles2.INS.198FM5	INS	52	0.390154	0.833576	46922	ADD	-0.0488151	0.00777967	39.3718	9.45554	lrp1	HLA-DQB1	ENSG00000179344	transcript	ENST00000374943.8	protein_coding	MODIFIER	intron_variant	novel	difficult
6	32663407	Sniffles2.INS.198FM5	INS	52	0.390211	0.833839	47289	ADD	0.0520272	0.00772603	45.3469	10.7824	cd27	HLA-DQB1	ENSG00000179344	transcript	ENST00000374943.8	protein_coding	MODIFIER	intron_variant	novel	difficult
6	32663407	Sniffles2.INS.198FM5	INS	52	0.38973	0.834206	46014	ADD	-0.0472185	0.00824652	32.7855	7.98755	rrm2	HLA-DQB1	ENSG00000179344	transcript	ENST00000374943.8	protein_coding	MODIFIER	intron_variant	novel	difficult
6	32663407	Sniffles2.INS.198FM5	INS	52	0.390172	0.833894	47148	ADD	-0.0414727	0.00739917	31.4165	7.68151	cntn3	HLA-DQB1	ENSG00000179344	transcript	ENST00000374943.8	protein_coding	MODIFIER	intron_variant	novel	difficult
6	32663407	Sniffles2.INS.198FM5	INS	52	0.390211	0.833839	47289	ADD	0.0472916	0.00763294	38.387	9.23644	tgfbr2	HLA-DQB1	ENSG00000179344	transcript	ENST00000374943.8	protein_coding	MODIFIER	intron_variant	novel	difficult
6	32663407	Sniffles2.INS.198FM5	INS	52	0.390335	0.834316	46260	ADD	-0.0496458	0.00801114	38.404	9.24023	dpp4	HLA-DQB1	ENSG00000179344	transcript	ENST00000374943.8	protein_coding	MODIFIER	intron_variant	novel	difficult
6	32663407	Sniffles2.INS.198FM5	INS	52	0.390313	0.834257	47259	ADD	0.0954253	0.00798849	142.691	32.1632	c2	HLA-DQB1	ENSG00000179344	transcript	ENST00000374943.8	protein_coding	MODIFIER	intron_variant	novel	difficult
6	32663407	Sniffles2.INS.198FM5	INS	52	0.390211	0.833839	47289	ADD	-0.063876	0.00729591	76.6508	17.6903	tek	HLA-DQB1	ENSG00000179344	transcript	ENST00000374943.8	protein_coding	MODIFIER	intron_variant	novel	difficult
6	32663407	Sniffles2.INS.198FM5	INS	52	0.390154	0.833576	46922	ADD	-0.0526646	0.00783666	45.1622	10.7414	smad5	HLA-DQB1	ENSG00000179344	transcript	ENST00000374943.8	protein_coding	MODIFIER	intron_variant	novel	difficult
6	32663407	Sniffles2.INS.198FM5	INS	52	0.390154	0.833576	46922	ADD	0.0446246	0.00788622	32.0192	7.81629	gfra2	HLA-DQB1	ENSG00000179344	transcript	ENST00000374943.8	protein_coding	MODIFIER	intron_variant	novel	difficult
6	32663407	Sniffles2.INS.198FM5	INS	52	0.390122	0.834754	46785	ADD	-0.0516095	0.00794228	42.2248	10.0896	spock1	HLA-DQB1	ENSG00000179344	transcript	ENST00000374943.8	protein_coding	MODIFIER	intron_variant	novel	difficult
6	32663407	Sniffles2.INS.198FM5	INS	52	0.390747	0.834097	47125	ADD	-0.0446551	0.00815482	29.9857	7.36127	cxcl3	HLA-DQB1	ENSG00000179344	transcript	ENST00000374943.8	protein_coding	MODIFIER	intron_variant	novel	difficult
6	32663407	Sniffles2.INS.198FM5	INS	52	0.39003	0.834988	47559	ADD	0.0543434	0.00788701	47.4753	11.2541	tnfrsf8	HLA-DQB1	ENSG00000179344	transcript	ENST00000374943.8	protein_coding	MODIFIER	intron_variant	novel	difficult
6	32663407	Sniffles2.INS.198FM5	INS	52	0.389945	0.834899	45698	ADD	-0.0496363	0.00801622	38.3408	9.22615	lamp2	HLA-DQB1	ENSG00000179344	transcript	ENST00000374943.8	protein_coding	MODIFIER	intron_variant	novel	difficult
6	32663407	Sniffles2.INS.198FM5	INS	52	0.390122	0.834754	46785	ADD	-0.049887	0.00757354	43.3887	10.348	tnr	HLA-DQB1	ENSG00000179344	transcript	ENST00000374943.8	protein_coding	MODIFIER	intron_variant	novel	difficult
6	32663407	Sniffles2.INS.198FM5	INS	52	0.390376	0.834115	46870	ADD	0.0501732	0.00775085	41.903	10.0181	ada2	HLA-DQB1	ENSG00000179344	transcript	ENST00000374943.8	protein_coding	MODIFIER	intron_variant	novel	difficult
6	32663912	Sniffles2.INS.1990M5	INS	316	0.0114013	0.155471	47435	ADD	-0.422773	0.074333	32.3482	7.88983	fcrl2	HLA-DQB1	ENSG00000179344	transcript	ENST00000374943.8	protein_coding	MODIFIER	intron_variant	novel	difficult
6	32663912	Sniffles2.INS.1990M5	INS	316	0.0113908	0.155324	47514	ADD	-0.471571	0.0777992	36.7404	8.86981	cdsn	HLA-DQB1	ENSG00000179344	transcript	ENST00000374943.8	protein_coding	MODIFIER	intron_variant	novel	difficult
6	32663912	Sniffles2.INS.1990M5	INS	316	0.0113871	0.154867	47106	ADD	0.81612	0.0792554	106.035	24.1401	tff3	HLA-DQB1	ENSG00000179344	transcript	ENST00000374943.8	protein_coding	MODIFIER	intron_variant	novel	difficult
6	32663912	Sniffles2.INS.1990M5	INS	316	0.0114059	0.155022	47259	ADD	-0.708008	0.0809845	76.4315	17.6421	apom	HLA-DQB1	ENSG00000179344	transcript	ENST00000374943.8	protein_coding	MODIFIER	intron_variant	novel	difficult
6	32663912	Sniffles2.INS.1990M5	INS	316	0.0114052	0.15557	46261	ADD	-0.453909	0.0830872	29.8448	7.32971	il10	HLA-DQB1	ENSG00000179344	transcript	ENST00000374943.8	protein_coding	MODIFIER	intron_variant	novel	difficult
6	32663912	Sniffles2.INS.1990M5	INS	316	0.0113446	0.155591	46014	ADD	0.594915	0.0788025	56.9941	13.3594	kir2dl3	HLA-DQB1	ENSG00000179344	transcript	ENST00000374943.8	protein_coding	MODIFIER	intron_variant	novel	difficult
6	32663912	Sniffles2.INS.1990M5	INS	316	0.011414	0.155033	47190	ADD	-0.510972	0.0729824	49.0182	11.5959	fcgr3b	HLA-DQB1	ENSG00000179344	transcript	ENST00000374943.8	protein_coding	MODIFIER	intron_variant	novel	difficult
6	32663912	Sniffles2.INS.1990M5	INS	316	0.0113888	0.155778	47075	ADD	2.25086	0.0789555	812.706	178.03	micb_mica	HLA-DQB1	ENSG00000179344	transcript	ENST00000374943.8	protein_coding	MODIFIER	intron_variant	novel	difficult
6	32663912	Sniffles2.INS.1990M5	INS	316	0.011403	0.155083	47732	ADD	-0.475327	0.073437	41.8943	10.0162	lilrb1	HLA-DQB1	ENSG00000179344	transcript	ENST00000374943.8	protein_coding	MODIFIER	intron_variant	novel	difficult
6	32663912	Sniffles2.INS.1990M5	INS	316	0.01136	0.155735	46785	ADD	0.807905	0.0788716	104.925	23.8967	pla2g10	HLA-DQB1	ENSG00000179344	transcript	ENST00000374943.8	protein_coding	MODIFIER	intron_variant	novel	difficult
6	32663912	Sniffles2.INS.1990M5	INS	316	0.0113861	0.155473	47468	ADD	0.473835	0.0767199	38.1451	9.18261	ebi3_il27	HLA-DQB1	ENSG00000179344	transcript	ENST00000374943.8	protein_coding	MODIFIER	intron_variant	novel	difficult
6	32663912	Sniffles2.INS.1990M5	INS	316	0.0113909	0.155453	47539	ADD	0.494517	0.0733686	45.43	10.8008	xcl1	HLA-DQB1	ENSG00000179344	transcript	ENST00000374943.8	protein_coding	MODIFIER	intron_variant	novel	difficult
6	32663912	Sniffles2.INS.1990M5	INS	316	0.0113671	0.15507	47148	ADD	0.46112	0.0751775	37.623	9.06637	pamr1	HLA-DQB1	ENSG00000179344	transcript	ENST00000374943.8	protein_coding	MODIFIER	intron_variant	novel	difficult
6	32663912	Sniffles2.INS.1990M5	INS	316	0.0113845	0.15493	47559	ADD	0.559824	0.0815627	47.1107	11.1733	ccl19	HLA-DQB1	ENSG00000179344	transcript	ENST00000374943.8	protein_coding	MODIFIER	intron_variant	novel	difficult
6	32663912	Sniffles2.INS.1990M5	INS	316	0.0113888	0.155778	47075	ADD	0.866225	0.0803014	116.363	26.4025	lta	HLA-DQB1	ENSG00000179344	transcript	ENST00000374943.8	protein_coding	MODIFIER	intron_variant	novel	difficult
6	32663912	Sniffles2.INS.1990M5	INS	316	0.0113789	0.155895	46922	ADD	-1.58043	0.0807969	382.614	84.4741	hla_dra	HLA-DQB1	ENSG00000179344	transcript	ENST00000374943.8	protein_coding	MODIFIER	intron_variant	novel	difficult
6	32667888	Sniffles2.INS.1991M5	INS	999	0.160724	0.916486	47559	ADD	-0.0601217	0.00898789	44.7453	10.649	lrpap1	.	.	.	.	.	.	.	novel	difficult
6	32667888	Sniffles2.INS.1991M5	INS	999	0.160566	0.916924	45986	ADD	0.0494504	0.00878215	31.7057	7.7462	il19	.	.	.	.	.	.	.	novel	difficult
6	32667888	Sniffles2.INS.1991M5	INS	999	0.160656	0.918019	46922	ADD	0.0509962	0.00897284	32.3009	7.87926	il6	.	.	.	.	.	.	.	novel	difficult
6	32667888	Sniffles2.INS.1991M5	INS	999	0.160695	0.917212	47075	ADD	-0.0620774	0.00882295	49.5039	11.7034	hla_e	.	.	.	.	.	.	.	novel	difficult
6	32667888	Sniffles2.INS.1991M5	INS	999	0.160394	0.917469	47169	ADD	-0.0492849	0.00811139	36.9178	8.90934	cdh17	.	.	.	.	.	.	.	novel	difficult
6	32667888	Sniffles2.INS.1991M5	INS	999	0.160695	0.917212	47075	ADD	-0.281369	0.00893029	992.704	217.16	micb_mica	.	.	.	.	.	.	.	novel	difficult
6	32667888	Sniffles2.INS.1991M5	INS	999	0.160813	0.917226	46261	ADD	0.0642546	0.00874055	54.0421	12.7072	lilrb4	.	.	.	.	.	.	.	novel	difficult
6	32667888	Sniffles2.INS.1991M5	INS	999	0.160724	0.916486	47559	ADD	0.120886	0.00874473	191.099	42.7376	cd74	.	.	.	.	.	.	.	novel	difficult
6	32667888	Sniffles2.INS.1991M5	INS	999	0.160849	0.917515	46716	ADD	-0.050584	0.00909212	30.9525	7.57771	tcl1a	.	.	.	.	.	.	.	novel	difficult
6	32667888	Sniffles2.INS.1991M5	INS	999	0.160786	0.917501	46014	ADD	-0.112945	0.0088853	161.58	36.2915	kir2dl3	.	.	.	.	.	.	.	novel	difficult
6	32667888	Sniffles2.INS.1991M5	INS	999	0.16053	0.917054	47732	ADD	-0.0869857	0.00829641	109.93	24.9934	lilrb1	.	.	.	.	.	.	.	novel	difficult
6	32667888	Sniffles2.INS.1991M5	INS	999	0.160855	0.917985	46785	ADD	-0.0655198	0.00911747	51.6412	12.1763	cx3cl1	.	.	.	.	.	.	.	novel	difficult
6	32667888	Sniffles2.INS.1991M5	INS	999	0.160755	0.916417	47468	ADD	-0.0496788	0.00767873	41.8566	10.0078	siglec9	.	.	.	.	.	.	.	novel	difficult
6	32667888	Sniffles2.INS.1991M5	INS	999	0.160724	0.916486	47559	ADD	0.0572191	0.00903054	40.1471	9.62794	ddr1	.	.	.	.	.	.	.	novel	difficult
6	32667888	Sniffles2.INS.1991M5	INS	999	0.160639	0.916858	46922	ADD	0.171229	0.00914234	350.783	77.5434	hla_dra	.	.	.	.	.	.	.	novel	difficult
6	32667888	Sniffles2.INS.1991M5	INS	999	0.160695	0.917212	47075	ADD	-0.0501565	0.00862692	33.8021	8.21457	fcrl6	.	.	.	.	.	.	.	novel	difficult
6	32667888	Sniffles2.INS.1991M5	INS	999	0.160506	0.917923	47259	ADD	0.0838327	0.00914297	84.0722	19.3215	c2	.	.	.	.	.	.	.	novel	difficult
6	32667888	Sniffles2.INS.1991M5	INS	999	0.160169	0.917488	47352	ADD	-0.0621807	0.00890664	48.7398	11.5342	b4galt1	.	.	.	.	.	.	.	novel	difficult
6	32667888	Sniffles2.INS.1991M5	INS	999	0.160695	0.917212	47075	ADD	-0.0757605	0.00908252	69.5782	16.134	lta	.	.	.	.	.	.	.	novel	difficult
6	32667888	Sniffles2.INS.1991M5	INS	999	0.160771	0.916569	47468	ADD	0.0514155	0.00866893	35.177	8.52134	ebi3_il27	.	.	.	.	.	.	.	novel	difficult
6	32667888	Sniffles2.INS.1991M5	INS	999	0.160748	0.917238	47662	ADD	-0.0882081	0.00877674	101.007	23.0378	cd22	.	.	.	.	.	.	.	novel	difficult
6	32667888	Sniffles2.INS.1991M5	INS	999	0.16062	0.917332	47148	ADD	0.0611915	0.0090546	45.6712	10.8543	tnxb	.	.	.	.	.	.	.	novel	difficult
6	32667888	Sniffles2.INS.1991M5	INS	999	0.16075	0.918103	46477	ADD	0.0641692	0.00886471	52.3991	12.344	defb4a_defb4b	.	.	.	.	.	.	.	novel	difficult
6	32667888	Sniffles2.INS.1991M5	INS	999	0.160748	0.917238	47662	ADD	-0.0476269	0.00842992	31.9196	7.79403	klrd1	.	.	.	.	.	.	.	novel	difficult
6	32667888	Sniffles2.INS.1991M5	INS	999	0.160772	0.916147	47460	ADD	-0.0845368	0.00791216	114.157	25.9193	cpvl	.	.	.	.	.	.	.	novel	difficult
6	32667888	Sniffles2.INS.1991M5	INS	999	0.160724	0.916486	47559	ADD	0.0948651	0.00908022	109.149	24.8224	cd8a	.	.	.	.	.	.	.	novel	difficult
6	32667888	Sniffles2.INS.1991M5	INS	999	0.160457	0.917792	47340	ADD	-0.074585	0.00892698	69.8062	16.1842	cr2	.	.	.	.	.	.	.	novel	difficult
6	32667888	Sniffles2.INS.1991M5	INS	999	0.160656	0.918019	46922	ADD	-0.0562088	0.00890157	39.8727	9.56693	lrp1	.	.	.	.	.	.	.	novel	difficult
6	32670303	Sniffles2.DEL.19AFM5	DEL	-3049	0.0473934	0.737385	47289	ADD	-0.0938874	0.0160169	34.3603	8.33915	tek	.	.	.	.	.	.	.	novel	difficult
6	32670303	Sniffles2.DEL.19AFM5	DEL	-3049	0.0475293	0.737569	46261	ADD	-0.119562	0.0177905	45.1658	10.7422	jchain	.	.	.	.	.	.	.	novel	difficult
6	32670303	Sniffles2.DEL.19AFM5	DEL	-3049	0.0475775	0.737779	47075	ADD	-0.0942904	0.0168823	31.1941	7.63176	hla_e	.	.	.	.	.	.	.	novel	difficult
6	32670303	Sniffles2.DEL.19AFM5	DEL	-3049	0.0475775	0.737779	47075	ADD	0.126006	0.0165072	58.2691	13.6409	fcrl6	.	.	.	.	.	.	.	novel	difficult
6	32670303	Sniffles2.DEL.19AFM5	DEL	-3049	0.0476402	0.737571	47148	ADD	0.134026	0.0163542	67.162	15.6019	timp4	.	.	.	.	.	.	.	novel	difficult
6	32670303	Sniffles2.DEL.19AFM5	DEL	-3049	0.0474769	0.738605	47559	ADD	-0.185569	0.0160588	133.531	30.16	msr1	.	.	.	.	.	.	.	novel	difficult
6	32670303	Sniffles2.DEL.19AFM5	DEL	-3049	0.04761	0.737851	46996	ADD	0.147248	0.0171855	73.414	16.9783	cd4	.	.	.	.	.	.	.	novel	difficult
6	32670303	Sniffles2.DEL.19AFM5	DEL	-3049	0.0474256	0.737325	47460	ADD	-0.0966979	0.0151652	40.6575	9.74138	cpvl	.	.	.	.	.	.	.	novel	difficult
6	32670303	Sniffles2.DEL.19AFM5	DEL	-3049	0.0475623	0.738099	47340	ADD	-0.0929043	0.0169124	30.176	7.40388	timd4	.	.	.	.	.	.	.	novel	difficult
6	32670303	Sniffles2.DEL.19AFM5	DEL	-3049	0.0477272	0.73897	47041	ADD	0.0958101	0.0173607	30.4569	7.46679	ager	.	.	.	.	.	.	.	novel	difficult
6	32671026	Sniffles2.INS.1992M5	INS	254	0.20493	0.861666	47559	ADD	-0.0823244	0.00862245	91.1583	20.8774	ccl19	.	.	.	.	.	.	.	novel	difficult
6	32671026	Sniffles2.INS.1992M5	INS	254	0.204915	0.861835	47148	ADD	0.0442601	0.00703272	39.6076	9.50798	il7r	.	.	.	.	.	.	.	novel	difficult
6	32671026	Sniffles2.INS.1992M5	INS	254	0.204915	0.861835	47148	ADD	0.0581802	0.00848993	46.9616	11.1403	tnxb	.	.	.	.	.	.	.	novel	difficult
6	32671026	Sniffles2.INS.1992M5	INS	254	0.204803	0.862695	46261	ADD	-0.110043	0.00819815	180.175	40.3528	lilrb4	.	.	.	.	.	.	.	novel	difficult
6	32671026	Sniffles2.INS.1992M5	INS	254	0.20489	0.861483	47514	ADD	0.126748	0.00823858	236.69	52.6835	cdsn	.	.	.	.	.	.	.	novel	difficult
6	32671026	Sniffles2.INS.1992M5	INS	254	0.204926	0.861294	47289	ADD	-0.0554047	0.00720457	59.1395	13.833	txndc15	.	.	.	.	.	.	.	novel	difficult
6	32671026	Sniffles2.INS.1992M5	INS	254	0.204901	0.861003	47169	ADD	0.0968869	0.00688728	197.895	44.2207	sftpd	.	.	.	.	.	.	.	novel	difficult
6	32671026	Sniffles2.INS.1992M5	INS	254	0.20475	0.861611	47506	ADD	0.0619032	0.00851721	52.8241	12.438	pglyrp1	.	.	.	.	.	.	.	novel	difficult
6	32671026	Sniffles2.INS.1992M5	INS	254	0.204902	0.862289	47352	ADD	-0.053951	0.00832451	42.003	10.0403	nell2	.	.	.	.	.	.	.	novel	difficult
6	32671026	Sniffles2.INS.1992M5	INS	254	0.204826	0.862525	46014	ADD	-0.141668	0.00833549	288.856	64.0541	kir2dl3	.	.	.	.	.	.	.	novel	difficult
6	32671026	Sniffles2.INS.1992M5	INS	254	0.204887	0.861317	47662	ADD	-0.043619	0.00701348	38.6798	9.3016	ccl25	.	.	.	.	.	.	.	novel	difficult
6	32671026	Sniffles2.INS.1992M5	INS	254	0.204895	0.861251	47075	ADD	-0.0567842	0.00866397	42.9557	10.2519	itm2a	.	.	.	.	.	.	.	novel	difficult
6	32671026	Sniffles2.INS.1992M5	INS	254	0.205003	0.861716	46477	ADD	0.0616852	0.00831826	54.9916	12.917	defb4a_defb4b	.	.	.	.	.	.	.	novel	difficult
6	32671026	Sniffles2.INS.1992M5	INS	254	0.204887	0.861317	47662	ADD	0.051478	0.00852118	36.4959	8.81533	gzma	.	.	.	.	.	.	.	novel	difficult
6	32671026	Sniffles2.INS.1992M5	INS	254	0.204887	0.861317	47662	ADD	-0.0719901	0.00813465	78.3192	18.0572	mertk	.	.	.	.	.	.	.	novel	difficult
6	32671026	Sniffles2.INS.1992M5	INS	254	0.205107	0.860932	46785	ADD	-0.0478866	0.00852053	31.586	7.71943	ly96	.	.	.	.	.	.	.	novel	difficult
6	32671026	Sniffles2.INS.1992M5	INS	254	0.204895	0.861251	47075	ADD	-0.0621132	0.00851951	53.1543	12.5109	lta	.	.	.	.	.	.	.	novel	difficult
6	32671026	Sniffles2.INS.1992M5	INS	254	0.204798	0.862059	46281	ADD	0.0546461	0.0085441	40.906	9.79661	gzmh	.	.	.	.	.	.	.	novel	difficult
6	32671026	Sniffles2.INS.1992M5	INS	254	0.204887	0.861317	47662	ADD	-0.0627332	0.00823434	58.0413	13.5906	cd22	.	.	.	.	.	.	.	novel	difficult
6	32671026	Sniffles2.INS.1992M5	INS	254	0.204996	0.862174	47460	ADD	-0.149465	0.00741489	406.322	89.6353	cpvl	.	.	.	.	.	.	.	novel	difficult
6	32671026	Sniffles2.INS.1992M5	INS	254	0.205107	0.860932	46785	ADD	-0.0477692	0.00835424	32.695	7.96733	pla2g10	.	.	.	.	.	.	.	novel	difficult
6	32671026	Sniffles2.INS.1992M5	INS	254	0.204978	0.862144	46976	ADD	0.0563664	0.00800996	49.5199	11.7069	prss8	.	.	.	.	.	.	.	novel	difficult
6	32671026	Sniffles2.INS.1992M5	INS	254	0.20504	0.862114	47539	ADD	0.0485483	0.00811735	35.7701	8.65359	rtn4r	.	.	.	.	.	.	.	novel	difficult
6	32671026	Sniffles2.INS.1992M5	INS	254	0.204828	0.862347	47046	ADD	-0.0528273	0.00792516	44.4325	10.5796	cxcl1	.	.	.	.	.	.	.	novel	difficult
6	32671026	Sniffles2.INS.1992M5	INS	254	0.205036	0.862119	46922	ADD	-0.0482785	0.00835997	33.3502	8.11367	dpp6	.	.	.	.	.	.	.	novel	difficult
6	32671026	Sniffles2.INS.1992M5	INS	254	0.20493	0.861666	47559	ADD	0.10125	0.00851382	141.429	31.8873	cd8a	.	.	.	.	.	.	.	novel	difficult
6	32671026	Sniffles2.INS.1992M5	INS	254	0.204781	0.861603	47259	ADD	0.0543727	0.00857523	40.2041	9.64061	c2	.	.	.	.	.	.	.	novel	difficult
6	32671026	Sniffles2.INS.1992M5	INS	254	0.204913	0.861581	46922	ADD	0.171395	0.00857091	399.891	88.2352	hla_dra	.	.	.	.	.	.	.	novel	difficult
6	32671026	Sniffles2.INS.1992M5	INS	254	0.205116	0.862115	47041	ADD	-0.102813	0.00852085	145.59	32.7971	ager	.	.	.	.	.	.	.	novel	difficult
6	32671026	Sniffles2.INS.1992M5	INS	254	0.204803	0.862695	46261	ADD	-0.050504	0.0087118	33.6074	8.17112	jchain	.	.	.	.	.	.	.	novel	difficult
6	32671026	Sniffles2.INS.1992M5	INS	254	0.204901	0.861003	47169	ADD	-0.0548782	0.00760492	52.0728	12.2718	cdh17	.	.	.	.	.	.	.	novel	difficult
6	32673492	Sniffles2.INS.1994M5	INS	173	0.142941	0.893535	47732	ADD	0.0958743	0.00874764	120.122	27.2256	lilrb1	.	.	.	.	.	.	.	known	difficult
6	32673492	Sniffles2.INS.1994M5	INS	173	0.143175	0.8946	46714	ADD	0.0622758	0.00980947	40.304	9.6628	skap1	.	.	.	.	.	.	.	known	difficult
6	32673492	Sniffles2.INS.1994M5	INS	173	0.142941	0.893535	47732	ADD	0.0527867	0.00962543	30.0752	7.38131	col1a1	.	.	.	.	.	.	.	known	difficult
6	32673492	Sniffles2.INS.1994M5	INS	173	0.143007	0.893973	47579	ADD	0.0517559	0.00946741	29.8853	7.33878	sema7a	.	.	.	.	.	.	.	known	difficult
6	32673492	Sniffles2.INS.1994M5	INS	173	0.142802	0.895706	46106	ADD	0.0582304	0.00899956	41.8656	10.0098	cd207	.	.	.	.	.	.	.	known	difficult
6	32673492	Sniffles2.INS.1994M5	INS	173	0.143131	0.894488	47148	ADD	0.0616507	0.0092984	43.9602	10.4748	nrp2	.	.	.	.	.	.	.	known	difficult
6	32673492	Sniffles2.INS.1994M5	INS	173	0.143169	0.894572	46785	ADD	-0.061803	0.00957354	41.6749	9.96744	ly96	.	.	.	.	.	.	.	known	difficult
6	32673492	Sniffles2.INS.1994M5	INS	173	0.143182	0.894254	47199	ADD	0.0615697	0.00948484	42.138	10.0703	angptl2	.	.	.	.	.	.	.	known	difficult
6	32673492	Sniffles2.INS.1994M5	INS	173	0.142924	0.893572	47356	ADD	0.0535342	0.00913097	34.3739	8.34219	acp5	.	.	.	.	.	.	.	known	difficult
6	32673492	Sniffles2.INS.1994M5	INS	173	0.142923	0.893515	46494	ADD	0.0517741	0.00936284	30.5781	7.49391	angptl1	.	.	.	.	.	.	.	known	difficult
6	32673492	Sniffles2.INS.1994M5	INS	173	0.143226	0.894304	47199	ADD	0.0532598	0.009544	31.1414	7.61998	robo1	.	.	.	.	.	.	.	known	difficult
6	32673492	Sniffles2.INS.1994M5	INS	173	0.143193	0.894541	47023	ADD	0.0581362	0.00927401	39.2968	9.43886	tfpi	.	.	.	.	.	.	.	known	difficult
6	32673492	Sniffles2.INS.1994M5	INS	173	0.142957	0.893815	47655	ADD	0.0562269	0.00933911	36.2474	8.75998	cxcl16	.	.	.	.	.	.	.	known	difficult
6	32673492	Sniffles2.INS.1994M5	INS	173	0.143186	0.894012	47340	ADD	0.0548069	0.00893809	37.5994	9.06112	igfbp3	.	.	.	.	.	.	.	known	difficult
6	32673492	Sniffles2.INS.1994M5	INS	173	0.14302	0.895083	47255	ADD	0.0475511	0.00822824	33.397	8.12413	cntn5	.	.	.	.	.	.	.	known	difficult
6	32673492	Sniffles2.INS.1994M5	INS	173	0.143005	0.895839	46261	ADD	-0.0927401	0.00989047	87.9228	20.1671	nfatc3	.	.	.	.	.	.	.	known	difficult
6	32673492	Sniffles2.INS.1994M5	INS	173	0.143154	0.894513	47289	ADD	-0.0625708	0.00920596	46.196	10.9706	tgfbr2	.	.	.	.	.	.	.	known	difficult
6	32673492	Sniffles2.INS.1994M5	INS	173	0.143076	0.894515	47539	ADD	0.0501985	0.00917173	29.9557	7.35454	prtg	.	.	.	.	.	.	.	known	difficult
6	32673492	Sniffles2.INS.1994M5	INS	173	0.142941	0.893535	47732	ADD	0.0618866	0.00955538	41.9467	10.0278	fap	.	.	.	.	.	.	.	known	difficult
6	32673492	Sniffles2.INS.1994M5	INS	173	0.143056	0.895091	47075	ADD	-0.198481	0.00957046	430.104	94.8117	lta	.	.	.	.	.	.	.	known	difficult
6	32673492	Sniffles2.INS.1994M5	INS	173	0.142955	0.894919	46922	ADD	0.0529626	0.00971549	29.7173	7.30114	galnt7	.	.	.	.	.	.	.	known	difficult
6	32673492	Sniffles2.INS.1994M5	INS	173	0.143021	0.894727	47559	ADD	0.0571758	0.00918334	38.7635	9.32022	robo2	.	.	.	.	.	.	.	known	difficult
6	32673492	Sniffles2.INS.1994M5	INS	173	0.142941	0.893535	47732	ADD	0.0505689	0.00906545	31.1163	7.61435	cdh5	.	.	.	.	.	.	.	known	difficult
6	32673492	Sniffles2.INS.1994M5	INS	173	0.143021	0.894727	47559	ADD	-0.191581	0.00921532	432.199	95.2678	cd74	.	.	.	.	.	.	.	known	difficult
6	32673492	Sniffles2.INS.1994M5	INS	173	0.142955	0.894919	46922	ADD	-0.102013	0.0095155	114.933	26.0894	gfra2	.	.	.	.	.	.	.	known	difficult
6	32673492	Sniffles2.INS.1994M5	INS	173	0.143005	0.895839	46261	ADD	-0.0638845	0.008842	52.2023	12.3004	wnt9a	.	.	.	.	.	.	.	known	difficult
6	32673492	Sniffles2.INS.1994M5	INS	173	0.142955	0.894919	46922	ADD	0.055798	0.00938693	35.3337	8.5563	lrp1	.	.	.	.	.	.	.	known	difficult
6	32673492	Sniffles2.INS.1994M5	INS	173	0.143056	0.895091	47075	ADD	0.0609017	0.00777888	61.295	14.3086	clec4c	.	.	.	.	.	.	.	known	difficult
6	32673492	Sniffles2.INS.1994M5	INS	173	0.143056	0.895091	47075	ADD	-0.259254	0.00941005	759.047	166.364	micb_mica	.	.	.	.	.	.	.	known	difficult
6	32673492	Sniffles2.INS.1994M5	INS	173	0.143243	0.894164	47122	ADD	0.0533693	0.00920536	33.6125	8.17224	megf10	.	.	.	.	.	.	.	known	difficult
6	32673492	Sniffles2.INS.1994M5	INS	173	0.143265	0.894896	47125	ADD	-0.0781274	0.00983196	63.1431	14.7162	cxcl3	.	.	.	.	.	.	.	known	difficult
6	32673492	Sniffles2.INS.1994M5	INS	173	0.143294	0.894324	47046	ADD	-0.0501941	0.00907137	30.6168	7.50257	il1r2	.	.	.	.	.	.	.	known	difficult
6	32673492	Sniffles2.INS.1994M5	INS	173	0.143316	0.895309	47046	ADD	-0.104675	0.00889983	138.333	31.2102	cxcl1	.	.	.	.	.	.	.	known	difficult
6	32673492	Sniffles2.INS.1994M5	INS	173	0.143082	0.894037	47106	ADD	-0.0728195	0.00942039	59.7527	13.9684	tff3	.	.	.	.	.	.	.	known	difficult
6	32673492	Sniffles2.INS.1994M5	INS	173	0.143005	0.895839	46261	ADD	-0.373913	0.00921058	1648.04	359.573	lilrb4	.	.	.	.	.	.	.	known	difficult
6	32673492	Sniffles2.INS.1994M5	INS	173	0.143186	0.894012	47340	ADD	0.0772579	0.00940458	67.4848	15.673	cr2	.	.	.	.	.	.	.	known	difficult
6	32673492	Sniffles2.INS.1994M5	INS	173	0.143137	0.894728	46260	ADD	0.0587289	0.00965684	36.9857	8.92446	dpp4	.	.	.	.	.	.	.	known	difficult
6	32673492	Sniffles2.INS.1994M5	INS	173	0.143186	0.894012	47340	ADD	0.0494641	0.00895861	30.4859	7.47327	ncam1	.	.	.	.	.	.	.	known	difficult
6	32673492	Sniffles2.INS.1994M5	INS	173	0.142941	0.893535	47732	ADD	0.0476972	0.00865621	30.3621	7.44554	cntn1	.	.	.	.	.	.	.	known	difficult
6	32673492	Sniffles2.INS.1994M5	INS	173	0.143412	0.896102	46014	ADD	-0.0822396	0.00935422	77.2944	17.8318	kir2dl3	.	.	.	.	.	.	.	known	difficult
6	32673492	Sniffles2.INS.1994M5	INS	173	0.142941	0.893535	47732	ADD	0.0530834	0.00944066	31.6164	7.72622	egfr	.	.	.	.	.	.	.	known	difficult
6	32673492	Sniffles2.INS.1994M5	INS	173	0.143162	0.894095	47259	ADD	0.074276	0.00963333	59.449	13.9013	apom	.	.	.	.	.	.	.	known	difficult
6	32673492	Sniffles2.INS.1994M5	INS	173	0.142959	0.894572	47662	ADD	0.0522798	0.00957663	29.8019	7.32009	agrp	.	.	.	.	.	.	.	known	difficult
6	32673492	Sniffles2.INS.1994M5	INS	173	0.143131	0.894488	47148	ADD	-0.0736636	0.00954071	59.6135	13.9376	tnxb	.	.	.	.	.	.	.	known	difficult
6	32673492	Sniffles2.INS.1994M5	INS	173	0.143189	0.894444	47352	ADD	0.0571061	0.00936489	37.1843	8.96869	omd	.	.	.	.	.	.	.	known	difficult
6	32673492	Sniffles2.INS.1994M5	INS	173	0.142985	0.894257	47213	ADD	0.0499192	0.00911527	29.9914	7.36253	ctsb	.	.	.	.	.	.	.	known	difficult
6	32673492	Sniffles2.INS.1994M5	INS	173	0.143005	0.895839	46261	ADD	0.151482	0.00989935	234.156	52.1311	il10	.	.	.	.	.	.	.	known	difficult
6	32673492	Sniffles2.INS.1994M5	INS	173	0.143193	0.895228	46922	ADD	-0.226868	0.00962528	555.545	122.106	hla_dra	.	.	.	.	.	.	.	known	difficult
6	32673492	Sniffles2.INS.1994M5	INS	173	0.143076	0.894515	47539	ADD	0.0575365	0.00944468	37.1118	8.95254	hs6st1	.	.	.	.	.	.	.	known	difficult
6	32673492	Sniffles2.INS.1994M5	INS	173	0.142832	0.89492	46281	ADD	0.0601815	0.0094121	40.8839	9.79169	entpd5	.	.	.	.	.	.	.	known	difficult
6	32673492	Sniffles2.INS.1994M5	INS	173	0.142959	0.894572	47662	ADD	0.0562221	0.0095781	34.4552	8.36034	gzma	.	.	.	.	.	.	.	known	difficult
6	32673492	Sniffles2.INS.1994M5	INS	173	0.142959	0.894572	47662	ADD	0.0525094	0.00936941	31.4087	7.67976	tnfsf10	.	.	.	.	.	.	.	known	difficult
6	32673492	Sniffles2.INS.1994M5	INS	173	0.142933	0.894104	47169	ADD	0.0525022	0.00939079	31.2573	7.64591	marco	.	.	.	.	.	.	.	known	difficult
6	32673492	Sniffles2.INS.1994M5	INS	173	0.142957	0.893815	47655	ADD	0.0529011	0.00916748	33.2989	8.10222	tnfsf13b	.	.	.	.	.	.	.	known	difficult
6	32673492	Sniffles2.INS.1994M5	INS	173	0.143312	0.894078	47041	ADD	0.0625691	0.00957848	42.6704	10.1885	ager	.	.	.	.	.	.	.	known	difficult
6	32675282	Sniffles2.DEL.19B0M5	DEL	-4901	0.372263	0.823519	46261	ADD	-0.0880225	0.00732495	144.404	32.5377	lilrb4	.	.	.	.	.	.	.	known	difficult
6	32675282	Sniffles2.DEL.19B0M5	DEL	-4901	0.372267	0.822531	47662	ADD	-0.0370907	0.00626635	35.0349	8.48965	ccl25	.	.	.	.	.	.	.	known	difficult
6	32675282	Sniffles2.DEL.19B0M5	DEL	-4901	0.372188	0.823119	47289	ADD	-0.0460368	0.00643569	51.1705	12.0722	txndc15	.	.	.	.	.	.	.	known	difficult
6	32675282	Sniffles2.DEL.19B0M5	DEL	-4901	0.372642	0.822817	47095	ADD	-0.0444715	0.0075072	35.0921	8.50241	ddc	.	.	.	.	.	.	.	known	difficult
6	32675282	Sniffles2.DEL.19B0M5	DEL	-4901	0.372136	0.823889	47148	ADD	0.0481613	0.00628017	58.8103	13.7604	il7r	.	.	.	.	.	.	.	known	difficult
6	32675282	Sniffles2.DEL.19B0M5	DEL	-4901	0.372252	0.822474	47514	ADD	0.0699481	0.00736161	90.2831	20.6853	cdsn	.	.	.	.	.	.	.	known	difficult
6	32675282	Sniffles2.DEL.19B0M5	DEL	-4901	0.3724	0.823898	47051	ADD	-0.0461328	0.0070102	43.3071	10.3299	ctsc	.	.	.	.	.	.	.	known	difficult
6	32675282	Sniffles2.DEL.19B0M5	DEL	-4901	0.372267	0.822531	47662	ADD	0.0470164	0.00761344	38.1361	9.18059	gzma	.	.	.	.	.	.	.	known	difficult
6	32675282	Sniffles2.DEL.19B0M5	DEL	-4901	0.37225	0.823094	47506	ADD	-0.0426181	0.00752723	32.0567	7.82466	rnaset2	.	.	.	.	.	.	.	known	difficult
6	32675282	Sniffles2.DEL.19B0M5	DEL	-4901	0.372405	0.824062	46976	ADD	0.0545985	0.00715616	58.2106	13.628	prss8	.	.	.	.	.	.	.	known	difficult
6	32675282	Sniffles2.DEL.19B0M5	DEL	-4901	0.372623	0.822664	47169	ADD	-0.0414253	0.00747024	30.7512	7.53265	ctsl	.	.	.	.	.	.	.	known	difficult
6	32675282	Sniffles2.DEL.19B0M5	DEL	-4901	0.372105	0.823601	46014	ADD	-0.107575	0.0074491	208.551	46.546	kir2dl3	.	.	.	.	.	.	.	known	difficult
6	32675282	Sniffles2.DEL.19B0M5	DEL	-4901	0.372623	0.822664	47169	ADD	0.0644886	0.00615039	109.941	24.9959	sftpd	.	.	.	.	.	.	.	known	difficult
6	32675282	Sniffles2.DEL.19B0M5	DEL	-4901	0.372501	0.824177	47046	ADD	0.0453092	0.00721032	39.4879	9.48136	il1r2	.	.	.	.	.	.	.	known	difficult
6	32675282	Sniffles2.DEL.19B0M5	DEL	-4901	0.372136	0.823889	47148	ADD	0.0395907	0.00716136	30.5629	7.49052	timp4	.	.	.	.	.	.	.	known	difficult
6	32675282	Sniffles2.DEL.19B0M5	DEL	-4901	0.372153	0.823343	47559	ADD	-0.050308	0.0075283	44.6561	10.6292	lrpap1	.	.	.	.	.	.	.	known	difficult
6	32675282	Sniffles2.DEL.19B0M5	DEL	-4901	0.372186	0.823209	46922	ADD	0.124818	0.00765509	265.86	59.0428	hla_dra	.	.	.	.	.	.	.	known	difficult
6	32675282	Sniffles2.DEL.19B0M5	DEL	-4901	0.372188	0.823119	47289	ADD	-0.0417838	0.00746826	31.3024	7.65599	cd1c	.	.	.	.	.	.	.	known	difficult
6	32675282	Sniffles2.DEL.19B0M5	DEL	-4901	0.372188	0.823119	47289	ADD	-0.0492444	0.00752211	42.8581	10.2302	pla2g15	.	.	.	.	.	.	.	known	difficult
6	32675282	Sniffles2.DEL.19B0M5	DEL	-4901	0.372269	0.823271	47259	ADD	0.075944	0.00765996	98.2955	22.4432	c2	.	.	.	.	.	.	.	known	difficult
6	32675282	Sniffles2.DEL.19B0M5	DEL	-4901	0.372269	0.823142	47732	ADD	-0.0495597	0.00704718	49.4569	11.693	igfbp7	.	.	.	.	.	.	.	known	difficult
6	32675282	Sniffles2.DEL.19B0M5	DEL	-4901	0.372267	0.822531	47662	ADD	-0.0643682	0.00726809	78.4336	18.0823	mertk	.	.	.	.	.	.	.	known	difficult
6	32675282	Sniffles2.DEL.19B0M5	DEL	-4901	0.372452	0.823684	46477	ADD	0.0445658	0.00742993	35.9777	8.69987	defb4a_defb4b	.	.	.	.	.	.	.	known	difficult
6	32675282	Sniffles2.DEL.19B0M5	DEL	-4901	0.372272	0.823265	47075	ADD	0.121893	0.00747958	265.583	58.9824	micb_mica	.	.	.	.	.	.	.	known	difficult
6	32675282	Sniffles2.DEL.19B0M5	DEL	-4901	0.37224	0.823129	47340	ADD	-0.0655901	0.00740686	78.4167	18.0786	timd4	.	.	.	.	.	.	.	known	difficult
6	32675282	Sniffles2.DEL.19B0M5	DEL	-4901	0.372623	0.822664	47169	ADD	0.0477828	0.00772141	38.2957	9.21611	tshb	.	.	.	.	.	.	.	known	difficult
6	32675282	Sniffles2.DEL.19B0M5	DEL	-4901	0.372263	0.823519	46261	ADD	0.0531563	0.00786564	45.671	10.8543	nfatc3	.	.	.	.	.	.	.	known	difficult
6	32675282	Sniffles2.DEL.19B0M5	DEL	-4901	0.37233	0.823429	47460	ADD	-0.150341	0.00662572	514.859	113.255	cpvl	.	.	.	.	.	.	.	known	difficult
6	32675282	Sniffles2.DEL.19B0M5	DEL	-4901	0.37228	0.824059	47352	ADD	-0.0431883	0.00743696	33.7242	8.19718	nell2	.	.	.	.	.	.	.	known	difficult
6	32675282	Sniffles2.DEL.19B0M5	DEL	-4901	0.372549	0.823967	46922	ADD	-0.0645878	0.00745871	74.9848	17.3239	lrp1	.	.	.	.	.	.	.	known	difficult
6	32675282	Sniffles2.DEL.19B0M5	DEL	-4901	0.372307	0.823248	47506	ADD	0.0427441	0.00760805	31.565	7.71473	pglyrp1	.	.	.	.	.	.	.	known	difficult
6	32675282	Sniffles2.DEL.19B0M5	DEL	-4901	0.372623	0.822664	47169	ADD	-0.0472205	0.00679124	48.3463	11.4471	cdh17	.	.	.	.	.	.	.	known	difficult
6	32675282	Sniffles2.DEL.19B0M5	DEL	-4901	0.372136	0.823889	47148	ADD	0.0570948	0.00709672	64.726	15.0651	pamr1	.	.	.	.	.	.	.	known	difficult
6	32675282	Sniffles2.DEL.19B0M5	DEL	-4901	0.372263	0.823519	46261	ADD	-0.0664813	0.00778388	72.9468	16.8755	jchain	.	.	.	.	.	.	.	known	difficult
6	32675282	Sniffles2.DEL.19B0M5	DEL	-4901	0.372272	0.823265	47075	ADD	-0.0457858	0.00742808	37.9935	9.14885	il32	.	.	.	.	.	.	.	known	difficult
6	32675282	Sniffles2.DEL.19B0M5	DEL	-4901	0.372267	0.822531	47662	ADD	-0.065722	0.00735716	79.7998	18.3826	cd22	.	.	.	.	.	.	.	known	difficult
6	32675282	Sniffles2.DEL.19B0M5	DEL	-4901	0.372188	0.823119	47289	ADD	-0.0388448	0.00699721	30.8188	7.54779	tek	.	.	.	.	.	.	.	known	difficult
6	32675282	Sniffles2.DEL.19B0M5	DEL	-4901	0.37238	0.823452	47539	ADD	0.0572687	0.0072536	62.3344	14.5379	rtn4r	.	.	.	.	.	.	.	known	difficult
6	32675282	Sniffles2.DEL.19B0M5	DEL	-4901	0.372269	0.823271	47259	ADD	-0.057323	0.00765937	56.0109	13.1422	apom	.	.	.	.	.	.	.	known	difficult
6	32675282	Sniffles2.DEL.19B0M5	DEL	-4901	0.372263	0.823519	46261	ADD	-0.0588375	0.00787271	55.8548	13.1078	il10	.	.	.	.	.	.	.	known	difficult
6	32675282	Sniffles2.DEL.19B0M5	DEL	-4901	0.372153	0.823343	47559	ADD	0.0872255	0.00760564	131.527	29.7216	cd8a	.	.	.	.	.	.	.	known	difficult
6	32675282	Sniffles2.DEL.19B0M5	DEL	-4901	0.372665	0.823339	46281	ADD	0.0449183	0.00763156	34.6433	8.40231	gzmh	.	.	.	.	.	.	.	known	difficult
6	32675282	Sniffles2.DEL.19B0M5	DEL	-4901	0.3725	0.824175	47041	ADD	-0.0736488	0.00761242	93.6022	21.4137	ager	.	.	.	.	.	.	.	known	difficult
6	32675282	Sniffles2.DEL.19B0M5	DEL	-4901	0.37238	0.823628	46785	ADD	-0.0528262	0.00764	47.8092	11.3281	cx3cl1	.	.	.	.	.	.	.	known	difficult
6	32675682	Sniffles2.INS.1993M5	INS	961	0.13516	0.621233	47075	ADD	-0.0693721	0.0113687	37.2345	8.97987	fcrl6	.	.	.	.	.	.	.	novel	difficult
6	32675682	Sniffles2.INS.1993M5	INS	961	0.13516	0.621233	47075	ADD	0.0775761	0.0118509	42.8499	10.2284	lifr	.	.	.	.	.	.	.	novel	difficult
6	32675682	Sniffles2.INS.1993M5	INS	961	0.135027	0.621133	47148	ADD	-0.0670141	0.0118482	31.9907	7.80991	fcer2	.	.	.	.	.	.	.	novel	difficult
6	32675682	Sniffles2.INS.1993M5	INS	961	0.134949	0.621103	46785	ADD	0.065111	0.0117504	30.7045	7.52221	pla2g10	.	.	.	.	.	.	.	novel	difficult
6	32675682	Sniffles2.INS.1993M5	INS	961	0.135248	0.621259	46261	ADD	0.172373	0.0115202	223.879	49.8897	lilrb4	.	.	.	.	.	.	.	novel	difficult
6	32675682	Sniffles2.INS.1993M5	INS	961	0.13516	0.621233	47075	ADD	-0.103244	0.0116271	78.8479	18.1734	hla_e	.	.	.	.	.	.	.	novel	difficult
6	32675682	Sniffles2.INS.1993M5	INS	961	0.135081	0.621441	46922	ADD	0.39618	0.012045	1081.86	236.539	hla_dra	.	.	.	.	.	.	.	novel	difficult
6	32675682	Sniffles2.INS.1993M5	INS	961	0.134873	0.621803	47352	ADD	-0.071921	0.0116927	37.8342	9.11341	cxcl10	.	.	.	.	.	.	.	novel	difficult
6	32675682	Sniffles2.INS.1993M5	INS	961	0.135207	0.620816	47514	ADD	-0.160517	0.0115801	192.139	42.9646	cdsn	.	.	.	.	.	.	.	novel	difficult
6	32675682	Sniffles2.INS.1993M5	INS	961	0.135121	0.621431	46922	ADD	0.0794318	0.0118302	45.0821	10.7237	il6	.	.	.	.	.	.	.	novel	difficult
6	32675682	Sniffles2.INS.1993M5	INS	961	0.134873	0.621803	47352	ADD	-0.0825776	0.0117308	49.5532	11.7143	b4galt1	.	.	.	.	.	.	.	novel	difficult
6	32675682	Sniffles2.INS.1993M5	INS	961	0.135105	0.621775	47106	ADD	0.118592	0.0117761	101.417	23.1278	tff3	.	.	.	.	.	.	.	novel	difficult
6	32675682	Sniffles2.INS.1993M5	INS	961	0.135166	0.620654	47468	ADD	0.104285	0.01143	83.2424	19.1392	ebi3_il27	.	.	.	.	.	.	.	novel	difficult
6	32675682	Sniffles2.INS.1993M5	INS	961	0.134949	0.621103	46785	ADD	-0.0720357	0.0120364	35.818	8.66426	cx3cl1	.	.	.	.	.	.	.	novel	difficult
6	32675682	Sniffles2.INS.1993M5	INS	961	0.135214	0.620926	47460	ADD	-0.0988891	0.0104264	89.9554	20.6133	cpvl	.	.	.	.	.	.	.	novel	difficult
6	32675682	Sniffles2.INS.1993M5	INS	961	0.135221	0.621115	47662	ADD	-0.111891	0.0115693	93.5341	21.3987	cd22	.	.	.	.	.	.	.	novel	difficult
6	32675682	Sniffles2.INS.1993M5	INS	961	0.13508	0.620435	47732	ADD	-0.112623	0.01094	105.98	24.128	lilrb1	.	.	.	.	.	.	.	novel	difficult
6	32675682	Sniffles2.INS.1993M5	INS	961	0.135075	0.620797	47559	ADD	0.133999	0.0115292	135.085	30.4998	cd74	.	.	.	.	.	.	.	novel	difficult
6	32675682	Sniffles2.INS.1993M5	INS	961	0.135265	0.621403	46106	ADD	-0.0896714	0.0112439	63.6026	14.8175	cd207	.	.	.	.	.	.	.	novel	difficult
6	32675682	Sniffles2.INS.1993M5	INS	961	0.135126	0.62161	47259	ADD	0.0788892	0.0120485	42.8714	10.2331	c2	.	.	.	.	.	.	.	novel	difficult
6	32675682	Sniffles2.INS.1993M5	INS	961	0.135337	0.620685	45779	ADD	0.0683099	0.0106103	41.4487	9.91719	crnn	.	.	.	.	.	.	.	novel	difficult
6	32675682	Sniffles2.INS.1993M5	INS	961	0.134875	0.6219	47199	ADD	-0.0641315	0.0102327	39.2792	9.43493	oscar	.	.	.	.	.	.	.	novel	difficult
6	32675682	Sniffles2.INS.1993M5	INS	961	0.135079	0.621589	47340	ADD	-0.16384	0.0117636	193.979	43.3662	cr2	.	.	.	.	.	.	.	novel	difficult
6	32676201	Sniffles2.DEL.19B2M5	DEL	-95	0.0231674	0.764139	47559	ADD	-0.153929	0.0238779	41.5572	9.9413	ddr1	.	.	.	.	.	.	.	novel	difficult
6	32676201	Sniffles2.DEL.19B2M5	DEL	-95	0.0231674	0.764139	47559	ADD	0.137616	0.0236789	33.7766	8.20888	lgals8	.	.	.	.	.	.	.	novel	difficult
6	32676201	Sniffles2.DEL.19B2M5	DEL	-95	0.0232653	0.763469	47075	ADD	-0.323565	0.0235771	188.34	42.1353	micb_mica	.	.	.	.	.	.	.	novel	difficult
6	32676201	Sniffles2.DEL.19B2M5	DEL	-95	0.0231419	0.763236	47043	ADD	0.139576	0.02355	35.1265	8.5101	mmp10	.	.	.	.	.	.	.	novel	difficult
6	32676201	Sniffles2.DEL.19B2M5	DEL	-95	0.023241	0.763014	46922	ADD	0.298297	0.0241474	152.601	34.3296	hla_dra	.	.	.	.	.	.	.	novel	difficult
6	32676201	Sniffles2.DEL.19B2M5	DEL	-95	0.0232284	0.763062	47148	ADD	-0.141881	0.023931	35.1504	8.51541	tnxb	.	.	.	.	.	.	.	novel	difficult
6	32676201	Sniffles2.DEL.19B2M5	DEL	-95	0.0231674	0.764139	47559	ADD	-0.135304	0.0221857	37.1944	8.97093	msr1	.	.	.	.	.	.	.	novel	difficult
6	32676201	Sniffles2.DEL.19B2M5	DEL	-95	0.0232937	0.763961	47655	ADD	-0.298128	0.0233578	162.907	36.5814	cxcl16	.	.	.	.	.	.	.	novel	difficult
6	32677367	Sniffles2.DEL.19B1M5	DEL	-254	0.195043	0.823669	47199	ADD	-0.0453145	0.00787183	33.1377	8.06623	oscar	.	.	.	.	.	.	.	novel	difficult
6	32677367	Sniffles2.DEL.19B1M5	DEL	-254	0.19528	0.823436	47340	ADD	-0.0542645	0.00896442	36.6428	8.84806	timd4	.	.	.	.	.	.	.	novel	difficult
6	32677367	Sniffles2.DEL.19B1M5	DEL	-254	0.195377	0.823204	47075	ADD	0.0531648	0.00920684	33.3447	8.11244	lta	.	.	.	.	.	.	.	novel	difficult
6	32677367	Sniffles2.DEL.19B1M5	DEL	-254	0.195114	0.822326	47148	ADD	0.0619407	0.00860047	51.869	12.2267	pamr1	.	.	.	.	.	.	.	novel	difficult
6	32677367	Sniffles2.DEL.19B1M5	DEL	-254	0.195398	0.823803	46922	ADD	-0.0543999	0.00902697	36.3172	8.77552	lrp1	.	.	.	.	.	.	.	novel	difficult
6	32677367	Sniffles2.DEL.19B1M5	DEL	-254	0.195377	0.823204	47075	ADD	-0.0503401	0.00902641	31.1027	7.61132	btn3a2	.	.	.	.	.	.	.	novel	difficult
6	32677367	Sniffles2.DEL.19B1M5	DEL	-254	0.195334	0.823406	47259	ADD	0.0703963	0.00927052	57.6623	13.507	c2	.	.	.	.	.	.	.	novel	difficult
6	32677367	Sniffles2.DEL.19B1M5	DEL	-254	0.195628	0.82291	45779	ADD	0.0534575	0.00816116	42.9055	10.2407	crnn	.	.	.	.	.	.	.	novel	difficult
6	32677367	Sniffles2.DEL.19B1M5	DEL	-254	0.195334	0.823406	47259	ADD	-0.0535702	0.0092698	33.3968	8.1241	apom	.	.	.	.	.	.	.	novel	difficult
6	32677367	Sniffles2.DEL.19B1M5	DEL	-254	0.195377	0.823204	47075	ADD	-0.0518622	0.00894371	33.6252	8.1751	hla_e	.	.	.	.	.	.	.	novel	difficult
6	32677367	Sniffles2.DEL.19B1M5	DEL	-254	0.195331	0.82339	47106	ADD	0.113359	0.00906095	156.517	35.1854	tff3	.	.	.	.	.	.	.	novel	difficult
6	32677367	Sniffles2.DEL.19B1M5	DEL	-254	0.195398	0.823803	46922	ADD	0.0517643	0.00909926	32.363	7.89314	il6	.	.	.	.	.	.	.	novel	difficult
6	32677367	Sniffles2.DEL.19B1M5	DEL	-254	0.195383	0.822195	47732	ADD	-0.0945689	0.00841459	126.308	28.5795	lilrb1	.	.	.	.	.	.	.	novel	difficult
6	32677367	Sniffles2.DEL.19B1M5	DEL	-254	0.195398	0.823571	47190	ADD	-0.0528795	0.00835534	40.054	9.60725	fcgr3b	.	.	.	.	.	.	.	novel	difficult
6	32677367	Sniffles2.DEL.19B1M5	DEL	-254	0.195442	0.822948	46261	ADD	0.0514109	0.00918893	31.3026	7.65604	tnfrsf13c	.	.	.	.	.	.	.	novel	difficult
6	32677367	Sniffles2.DEL.19B1M5	DEL	-254	0.19528	0.823436	47340	ADD	-0.0989673	0.00905037	119.578	27.1064	cr2	.	.	.	.	.	.	.	novel	difficult
6	32677367	Sniffles2.DEL.19B1M5	DEL	-254	0.195442	0.822948	46261	ADD	0.0574684	0.0095221	36.4244	8.79942	nfatc3	.	.	.	.	.	.	.	novel	difficult
6	32677367	Sniffles2.DEL.19B1M5	DEL	-254	0.195402	0.822882	47435	ADD	-0.0498296	0.00851885	34.2148	8.30669	fcrl2	.	.	.	.	.	.	.	novel	difficult
6	32677367	Sniffles2.DEL.19B1M5	DEL	-254	0.195433	0.822562	47468	ADD	0.0907979	0.0087922	106.649	24.2746	ebi3_il27	.	.	.	.	.	.	.	novel	difficult
6	32677367	Sniffles2.DEL.19B1M5	DEL	-254	0.194954	0.822563	46785	ADD	0.0702461	0.00904329	60.3381	14.0975	pla2g10	.	.	.	.	.	.	.	novel	difficult
6	32677367	Sniffles2.DEL.19B1M5	DEL	-254	0.195442	0.822948	46261	ADD	0.0984461	0.00886753	123.251	27.9105	lilrb4	.	.	.	.	.	.	.	novel	difficult
6	32677367	Sniffles2.DEL.19B1M5	DEL	-254	0.195377	0.823204	47075	ADD	0.139333	0.00905253	236.903	52.73	micb_mica	.	.	.	.	.	.	.	novel	difficult
6	32677367	Sniffles2.DEL.19B1M5	DEL	-254	0.195442	0.822948	46261	ADD	-0.0576946	0.00953065	36.6458	8.84875	il10	.	.	.	.	.	.	.	novel	difficult
6	32677367	Sniffles2.DEL.19B1M5	DEL	-254	0.195201	0.823217	46922	ADD	0.17495	0.00926698	356.411	78.7689	hla_dra	.	.	.	.	.	.	.	novel	difficult
6	32677367	Sniffles2.DEL.19B1M5	DEL	-254	0.195431	0.822762	47662	ADD	-0.0720417	0.00890246	65.4858	15.2326	cd22	.	.	.	.	.	.	.	novel	difficult
6	32677367	Sniffles2.DEL.19B1M5	DEL	-254	0.19548	0.822921	47460	ADD	-0.0623011	0.00802045	60.3384	14.0976	cpvl	.	.	.	.	.	.	.	novel	difficult
6	32677367	Sniffles2.DEL.19B1M5	DEL	-254	0.195174	0.822474	47559	ADD	0.0842824	0.008871	90.2669	20.6817	cd74	.	.	.	.	.	.	.	novel	difficult
6	32677367	Sniffles2.DEL.19B1M5	DEL	-254	0.19541	0.822414	47514	ADD	-0.122016	0.00891008	187.53	41.9586	cdsn	.	.	.	.	.	.	.	novel	difficult
6	32680265	Sniffles2.INS.1995M5	INS	966	0.174007	0.752979	46785	ADD	0.0807716	0.00992961	66.1687	15.3831	pla2g10	.	.	.	.	.	.	.	novel	difficult
6	32680265	Sniffles2.INS.1995M5	INS	966	0.174304	0.752327	47514	ADD	-0.108396	0.00978924	122.612	27.7706	cdsn	.	.	.	.	.	.	.	novel	difficult
6	32680265	Sniffles2.INS.1995M5	INS	966	0.174048	0.752906	47559	ADD	0.0810839	0.00974359	69.2518	16.0622	cd74	.	.	.	.	.	.	.	novel	difficult
6	32680265	Sniffles2.INS.1995M5	INS	966	0.174337	0.753992	46922	ADD	-0.056902	0.00991384	32.9437	8.02288	lrp1	.	.	.	.	.	.	.	novel	difficult
6	32680265	Sniffles2.INS.1995M5	INS	966	0.174337	0.753992	46922	ADD	0.0588751	0.00999323	34.7098	8.41714	il6	.	.	.	.	.	.	.	novel	difficult
6	32680265	Sniffles2.INS.1995M5	INS	966	0.17446	0.752756	45779	ADD	0.0587474	0.008966	42.9319	10.2466	crnn	.	.	.	.	.	.	.	novel	difficult
6	32680265	Sniffles2.INS.1995M5	INS	966	0.174236	0.752685	47435	ADD	-0.0609561	0.00936117	42.4008	10.1287	fcrl2	.	.	.	.	.	.	.	novel	difficult
6	32680265	Sniffles2.INS.1995M5	INS	966	0.174088	0.753083	46922	ADD	0.100054	0.0101826	96.551	22.0606	hla_dra	.	.	.	.	.	.	.	novel	difficult
6	32680265	Sniffles2.INS.1995M5	INS	966	0.173981	0.753761	47199	ADD	-0.0487158	0.00864556	31.7506	7.75624	oscar	.	.	.	.	.	.	.	novel	difficult
6	32680265	Sniffles2.INS.1995M5	INS	966	0.174321	0.753178	46261	ADD	0.105584	0.00974002	117.51	26.6537	lilrb4	.	.	.	.	.	.	.	novel	difficult
6	32680265	Sniffles2.INS.1995M5	INS	966	0.174001	0.753049	47148	ADD	0.0650734	0.00944501	47.4681	11.2525	pamr1	.	.	.	.	.	.	.	novel	difficult
6	32680265	Sniffles2.INS.1995M5	INS	966	0.174326	0.753308	47190	ADD	-0.0652544	0.00917844	50.5455	11.9339	fcgr3b	.	.	.	.	.	.	.	novel	difficult
6	32680265	Sniffles2.INS.1995M5	INS	966	0.17422	0.753343	47340	ADD	-0.0968047	0.00994128	94.8218	21.6813	cr2	.	.	.	.	.	.	.	novel	difficult
6	32680265	Sniffles2.INS.1995M5	INS	966	0.174205	0.752447	47732	ADD	-0.0911082	0.0092446	97.1267	22.1869	lilrb1	.	.	.	.	.	.	.	novel	difficult
6	32680265	Sniffles2.INS.1995M5	INS	966	0.174248	0.753332	47259	ADD	-0.0618705	0.0101822	36.9217	8.91021	apom	.	.	.	.	.	.	.	novel	difficult
6	32680265	Sniffles2.INS.1995M5	INS	966	0.174248	0.753332	47259	ADD	0.0775037	0.010183	57.9285	13.5657	c2	.	.	.	.	.	.	.	novel	difficult
6	32680265	Sniffles2.INS.1995M5	INS	966	0.174228	0.753123	47075	ADD	0.222511	0.00994693	500.407	110.111	micb_mica	.	.	.	.	.	.	.	novel	difficult
6	32680265	Sniffles2.INS.1995M5	INS	966	0.174362	0.753496	47106	ADD	0.121744	0.00994995	149.71	33.6977	tff3	.	.	.	.	.	.	.	novel	difficult
6	32680265	Sniffles2.INS.1995M5	INS	966	0.174294	0.752505	47662	ADD	-0.0683134	0.00978224	48.7681	11.5405	cd22	.	.	.	.	.	.	.	novel	difficult
6	32680265	Sniffles2.INS.1995M5	INS	966	0.174321	0.753178	46261	ADD	-0.0667764	0.0104684	40.69	9.74861	il10	.	.	.	.	.	.	.	novel	difficult
6	32680265	Sniffles2.INS.1995M5	INS	966	0.174048	0.752906	47559	ADD	0.156882	0.0102465	234.422	52.189	ccl19	.	.	.	.	.	.	.	novel	difficult
6	32680265	Sniffles2.INS.1995M5	INS	966	0.174289	0.752716	47468	ADD	0.094541	0.00965839	95.8144	21.899	ebi3_il27	.	.	.	.	.	.	.	novel	difficult
6	32680265	Sniffles2.INS.1995M5	INS	966	0.174313	0.753031	47460	ADD	-0.0559869	0.00881094	40.3765	9.67893	cpvl	.	.	.	.	.	.	.	novel	difficult
6	32680266	Sniffles2.BND.19D0M5	BND	.	0.00844418	0.131778	47190	ADD	-0.601698	0.0910976	43.6259	10.4006	fcgr3b	.	.	.	.	.	.	.	not_compared	difficult
6	32680266	Sniffles2.BND.19D0M5	BND	.	0.00840738	0.131991	46922	ADD	-1.87182	0.101158	342.399	75.7176	hla_dra	.	.	.	.	.	.	.	not_compared	difficult
6	32680266	Sniffles2.BND.19D0M5	BND	.	0.00841579	0.131705	47468	ADD	0.529021	0.0959988	30.3678	7.44683	ebi3_il27	.	.	.	.	.	.	.	not_compared	difficult
6	32680266	Sniffles2.BND.19D0M5	BND	.	0.00840504	0.131743	47148	ADD	0.553404	0.0938813	34.7478	8.42562	pamr1	.	.	.	.	.	.	.	not_compared	difficult
6	32680266	Sniffles2.BND.19D0M5	BND	.	0.00838062	0.131818	46014	ADD	0.650389	0.0986368	43.4778	10.3678	kir2dl3	.	.	.	.	.	.	.	not_compared	difficult
6	32680266	Sniffles2.BND.19D0M5	BND	.	0.00841521	0.131913	47075	ADD	2.57295	0.0988387	677.654	148.665	micb_mica	.	.	.	.	.	.	.	not_compared	difficult
6	32680266	Sniffles2.BND.19D0M5	BND	.	0.00842154	0.131465	47514	ADD	-0.600244	0.0973845	37.9906	9.14821	cdsn	.	.	.	.	.	.	.	not_compared	difficult
6	32680266	Sniffles2.BND.19D0M5	BND	.	0.00843156	0.131603	47435	ADD	-0.516667	0.0930321	30.843	7.5532	fcrl2	.	.	.	.	.	.	.	not_compared	difficult
6	32680266	Sniffles2.BND.19D0M5	BND	.	0.00843084	0.13135	47732	ADD	-0.590793	0.0918873	41.339	9.89283	lilrb1	.	.	.	.	.	.	.	not_compared	difficult
6	32680266	Sniffles2.BND.19D0M5	BND	.	0.00841521	0.131913	47075	ADD	0.96229	0.100524	91.6382	20.9827	lta	.	.	.	.	.	.	.	not_compared	difficult
6	32680266	Sniffles2.BND.19D0M5	BND	.	0.00842548	0.131692	47106	ADD	0.963022	0.0988996	94.8163	21.6801	tff3	.	.	.	.	.	.	.	not_compared	difficult
6	32680266	Sniffles2.BND.19D0M5	BND	.	0.00839908	0.131948	46785	ADD	0.92484	0.0986708	87.853	20.1518	pla2g10	.	.	.	.	.	.	.	not_compared	difficult
6	32680266	Sniffles2.BND.19D0M5	BND	.	0.00841995	0.13168	47539	ADD	0.578671	0.0918055	39.7307	9.53534	xcl1	.	.	.	.	.	.	.	not_compared	difficult
6	32680266	Sniffles2.BND.19D0M5	BND	.	0.00841946	0.131527	47559	ADD	0.670119	0.101887	43.2583	10.319	ccl19	.	.	.	.	.	.	.	not_compared	difficult
6	32680266	Sniffles2.BND.19D0M5	BND	.	0.00843905	0.131752	47259	ADD	-0.870356	0.101088	74.1296	17.1358	apom	.	.	.	.	.	.	.	not_compared	difficult
6	32688100	Sniffles2.INS.1996M5	INS	171	0.133881	0.629442	47289	ADD	-0.0742573	0.00999643	55.1809	12.9589	txndc15	.	.	.	.	.	.	.	novel	difficult
6	32688100	Sniffles2.INS.1996M5	INS	171	0.133934	0.629659	47169	ADD	-0.0578731	0.0105458	30.1157	7.39039	cdh17	.	.	.	.	.	.	.	novel	difficult
6	32688100	Sniffles2.INS.1996M5	INS	171	0.134242	0.630357	46785	ADD	-0.080186	0.0115708	48.0251	11.3759	pla2g10	.	.	.	.	.	.	.	novel	difficult
6	32688100	Sniffles2.INS.1996M5	INS	171	0.134019	0.630129	47559	ADD	0.144688	0.0118034	150.263	33.8186	cd8a	.	.	.	.	.	.	.	novel	difficult
6	32688100	Sniffles2.INS.1996M5	INS	171	0.133953	0.63064	46261	ADD	-0.136849	0.011367	144.942	32.6554	lilrb4	.	.	.	.	.	.	.	novel	difficult
6	32688100	Sniffles2.INS.1996M5	INS	171	0.133831	0.629456	47506	ADD	0.0866627	0.0118176	53.7784	12.6489	pglyrp1	.	.	.	.	.	.	.	novel	difficult
6	32688100	Sniffles2.INS.1996M5	INS	171	0.133812	0.629458	47340	ADD	-0.0634942	0.0115051	30.4572	7.46685	timd4	.	.	.	.	.	.	.	novel	difficult
6	32688100	Sniffles2.INS.1996M5	INS	171	0.133973	0.629826	47662	ADD	-0.066265	0.0112782	34.5214	8.3751	mertk	.	.	.	.	.	.	.	novel	difficult
6	32688100	Sniffles2.INS.1996M5	INS	171	0.133992	0.631068	46014	ADD	-0.168533	0.0115513	212.867	47.4875	kir2dl3	.	.	.	.	.	.	.	novel	difficult
6	32688100	Sniffles2.INS.1996M5	INS	171	0.133918	0.62969	47106	ADD	-0.0842539	0.0116257	52.5225	12.3713	tff3	.	.	.	.	.	.	.	novel	difficult
6	32688100	Sniffles2.INS.1996M5	INS	171	0.134142	0.631125	46477	ADD	0.0700137	0.0115206	36.933	8.91272	defb4a_defb4b	.	.	.	.	.	.	.	novel	difficult
6	32688100	Sniffles2.INS.1996M5	INS	171	0.133934	0.629659	47169	ADD	0.0749961	0.00955066	61.6611	14.3894	sftpd	.	.	.	.	.	.	.	novel	difficult
6	32688100	Sniffles2.INS.1996M5	INS	171	0.133973	0.629826	47662	ADD	-0.0641402	0.0114164	31.5646	7.71463	cd22	.	.	.	.	.	.	.	novel	difficult
6	32688100	Sniffles2.INS.1996M5	INS	171	0.134053	0.630177	47148	ADD	0.0587718	0.0097491	36.342	8.78106	il7r	.	.	.	.	.	.	.	novel	difficult
6	32688100	Sniffles2.INS.1996M5	INS	171	0.134087	0.630008	46922	ADD	0.103992	0.0118795	76.6303	17.6858	hla_dra	.	.	.	.	.	.	.	novel	difficult
6	32688100	Sniffles2.INS.1996M5	INS	171	0.134019	0.630129	47559	ADD	-0.0909254	0.011954	57.8558	13.5497	ccl19	.	.	.	.	.	.	.	novel	difficult
6	32688100	Sniffles2.INS.1996M5	INS	171	0.134053	0.630177	47148	ADD	0.0951399	0.0117692	65.3484	15.2023	tnxb	.	.	.	.	.	.	.	novel	difficult
6	32688100	Sniffles2.INS.1996M5	INS	171	0.134078	0.629855	47075	ADD	-0.107868	0.0116096	86.3283	19.817	micb_mica	.	.	.	.	.	.	.	novel	difficult
6	32688100	Sniffles2.INS.1996M5	INS	171	0.134078	0.629855	47075	ADD	-0.0728314	0.0118075	38.0471	9.1608	lta	.	.	.	.	.	.	.	novel	difficult
6	32688100	Sniffles2.INS.1996M5	INS	171	0.134109	0.630211	47041	ADD	-0.0934327	0.0118163	62.5228	14.5794	ager	.	.	.	.	.	.	.	novel	difficult
6	32688100	Sniffles2.INS.1996M5	INS	171	0.134053	0.630177	47148	ADD	0.060975	0.011117	30.0834	7.38316	timp4	.	.	.	.	.	.	.	novel	difficult
6	32688100	Sniffles2.INS.1996M5	INS	171	0.133825	0.629463	47259	ADD	0.0758076	0.0118984	40.5929	9.72704	c2	.	.	.	.	.	.	.	novel	difficult
6	32688100	Sniffles2.INS.1996M5	INS	171	0.13399	0.629748	47514	ADD	0.166316	0.0114239	211.952	47.2879	cdsn	.	.	.	.	.	.	.	novel	difficult
6	32688100	Sniffles2.INS.1996M5	INS	171	0.134136	0.631334	46922	ADD	-0.065082	0.0112795	33.2924	8.10078	cd302	.	.	.	.	.	.	.	novel	difficult
6	32688100	Sniffles2.INS.1996M5	INS	171	0.133997	0.630476	47460	ADD	-0.174646	0.0102818	288.522	63.9813	cpvl	.	.	.	.	.	.	.	novel	difficult
6	32688574	Sniffles2.INS.199DM5	INS	906	0.0534894	0.506079	47559	ADD	0.351819	0.0198331	314.67	69.6781	cd8a	.	.	.	.	.	.	.	novel	difficult
6	32688574	Sniffles2.INS.199DM5	INS	906	0.0533952	0.506032	46922	ADD	-0.13064	0.0199819	42.7443	10.2049	hla_dra	.	.	.	.	.	.	.	novel	difficult
6	32688574	Sniffles2.INS.199DM5	INS	906	0.0533709	0.50532	47662	ADD	0.113747	0.019882	32.7312	7.97541	gzma	.	.	.	.	.	.	.	novel	difficult
6	32688574	Sniffles2.INS.199DM5	INS	906	0.0534894	0.506079	47559	ADD	0.149396	0.0197246	57.3665	13.4416	ddr1	.	.	.	.	.	.	.	novel	difficult
6	32688574	Sniffles2.INS.199DM5	INS	906	0.0533983	0.505884	47075	ADD	-0.251098	0.0195269	165.355	37.1163	micb_mica	.	.	.	.	.	.	.	novel	difficult
6	32688574	Sniffles2.INS.199DM5	INS	906	0.0534424	0.506241	47148	ADD	0.102198	0.0185197	30.4521	7.46571	pamr1	.	.	.	.	.	.	.	novel	difficult
6	32688574	Sniffles2.INS.199DM5	INS	906	0.0534894	0.506079	47559	ADD	0.108528	0.0190341	32.5103	7.92605	robo2	.	.	.	.	.	.	.	novel	difficult
6	32688574	Sniffles2.INS.199DM5	INS	906	0.0533834	0.505414	47169	ADD	0.157215	0.016064	95.781	21.8917	sftpd	.	.	.	.	.	.	.	novel	difficult
6	32688574	Sniffles2.INS.199DM5	INS	906	0.0534652	0.50566	47289	ADD	-0.135815	0.0167923	65.4143	15.2168	txndc15	.	.	.	.	.	.	.	novel	difficult
6	32688574	Sniffles2.INS.199DM5	INS	906	0.0533398	0.506163	46261	ADD	-0.188725	0.0191284	97.3427	22.2343	lilrb4	.	.	.	.	.	.	.	novel	difficult
6	32688574	Sniffles2.INS.199DM5	INS	906	0.0534796	0.506093	46922	ADD	-0.118249	0.0194589	36.9283	8.91166	lrp1	.	.	.	.	.	.	.	novel	difficult
6	32688574	Sniffles2.INS.199DM5	INS	906	0.0534894	0.506079	47559	ADD	-0.117738	0.0200862	34.359	8.33887	ccl19	.	.	.	.	.	.	.	novel	difficult
6	32688574	Sniffles2.INS.199DM5	INS	906	0.0532954	0.505172	46976	ADD	0.111186	0.018715	35.2952	8.5477	prss8	.	.	.	.	.	.	.	novel	difficult
6	32688574	Sniffles2.INS.199DM5	INS	906	0.0533834	0.505414	47169	ADD	-0.108526	0.0177378	37.434	9.02429	cdh17	.	.	.	.	.	.	.	novel	difficult
6	32688574	Sniffles2.INS.199DM5	INS	906	0.0534894	0.506079	47559	ADD	-0.142557	0.0196315	52.7321	12.4176	lrpap1	.	.	.	.	.	.	.	novel	difficult
6	32688574	Sniffles2.INS.199DM5	INS	906	0.0534424	0.506241	47148	ADD	0.114975	0.0163889	49.2166	11.6398	il7r	.	.	.	.	.	.	.	novel	difficult
6	32688574	Sniffles2.INS.199DM5	INS	906	0.0536131	0.506684	46785	ADD	0.106154	0.0193283	30.1637	7.40114	crtam	.	.	.	.	.	.	.	novel	difficult
6	32688574	Sniffles2.INS.199DM5	INS	906	0.0533402	0.505199	47106	ADD	-0.128378	0.0195677	43.0429	10.2712	tff3	.	.	.	.	.	.	.	novel	difficult
6	32688574	Sniffles2.INS.199DM5	INS	906	0.0535039	0.505802	47460	ADD	-0.179128	0.017284	107.408	24.4408	cpvl	.	.	.	.	.	.	.	novel	difficult
6	32688574	Sniffles2.INS.199DM5	INS	906	0.0533364	0.506309	46281	ADD	0.118939	0.019928	35.6223	8.62064	gzmh	.	.	.	.	.	.	.	novel	difficult
6	32688574	Sniffles2.INS.199DM5	INS	906	0.0533454	0.505245	47506	ADD	0.215891	0.0198768	117.972	26.7548	pglyrp1	.	.	.	.	.	.	.	novel	difficult
6	32688574	Sniffles2.INS.199DM5	INS	906	0.0535304	0.506016	47539	ADD	-0.111295	0.0195721	32.335	7.88688	hs6st1	.	.	.	.	.	.	.	novel	difficult
6	32688574	Sniffles2.INS.199DM5	INS	906	0.0535274	0.507455	46014	ADD	-0.266768	0.0193908	189.267	42.3376	kir2dl3	.	.	.	.	.	.	.	novel	difficult
6	32688574	Sniffles2.INS.199DM5	INS	906	0.0533418	0.504983	47259	ADD	0.160039	0.0200201	63.9027	14.8837	c2	.	.	.	.	.	.	.	novel	difficult
6	32688574	Sniffles2.INS.199DM5	INS	906	0.0533654	0.505237	47514	ADD	0.295926	0.019228	236.864	52.7215	cdsn	.	.	.	.	.	.	.	novel	difficult
6	32688574	Sniffles2.INS.199DM5	INS	906	0.05336	0.50527	47041	ADD	-0.176134	0.0199004	78.3358	18.0608	ager	.	.	.	.	.	.	.	novel	difficult
6	32688574	Sniffles2.INS.199DM5	INS	906	0.0534964	0.506267	46477	ADD	0.135878	0.0193775	49.1703	11.6295	defb4a_defb4b	.	.	.	.	.	.	.	novel	difficult
6	32688574	Sniffles2.INS.199DM5	INS	906	0.0534424	0.506241	47148	ADD	0.264218	0.0197847	178.347	39.9537	tnxb	.	.	.	.	.	.	.	novel	difficult
6	32690163	Sniffles2.INS.199CM5	INS	314	0.101056	0.916774	47075	ADD	0.445395	0.011918	1396.64	304.948	micb_mica	.	.	.	.	.	.	.	novel	difficult
6	32690163	Sniffles2.INS.199CM5	INS	314	0.101278	0.914787	47106	ADD	0.175585	0.0119243	216.826	48.3512	tff3	.	.	.	.	.	.	.	novel	difficult
6	32690163	Sniffles2.INS.199CM5	INS	314	0.101255	0.916845	46922	ADD	-0.0737547	0.0118781	38.5552	9.27388	lrp1	.	.	.	.	.	.	.	novel	difficult
6	32690163	Sniffles2.INS.199CM5	INS	314	0.10096	0.916965	46922	ADD	-0.286391	0.0121983	551.215	121.164	hla_dra	.	.	.	.	.	.	.	novel	difficult
6	32690163	Sniffles2.INS.199CM5	INS	314	0.101007	0.916444	47559	ADD	0.126068	0.0122752	105.476	24.0174	ccl19	.	.	.	.	.	.	.	novel	difficult
6	32690163	Sniffles2.INS.199CM5	INS	314	0.10113	0.916289	47539	ADD	0.0730229	0.0110634	43.5649	10.3871	xcl1	.	.	.	.	.	.	.	novel	difficult
6	32690163	Sniffles2.INS.199CM5	INS	314	0.101245	0.916088	46261	ADD	0.0724305	0.0120931	35.8732	8.67657	tnfrsf13c	.	.	.	.	.	.	.	novel	difficult
6	32690163	Sniffles2.INS.199CM5	INS	314	0.101112	0.916109	47514	ADD	-0.0874365	0.0117288	55.5748	13.0459	cdsn	.	.	.	.	.	.	.	novel	difficult
6	32690163	Sniffles2.INS.199CM5	INS	314	0.100971	0.91563	47148	ADD	0.0790768	0.0113195	48.8024	11.5481	pamr1	.	.	.	.	.	.	.	novel	difficult
6	32690163	Sniffles2.INS.199CM5	INS	314	0.101137	0.916389	47468	ADD	0.0939197	0.011566	65.9402	15.3327	ebi3_il27	.	.	.	.	.	.	.	novel	difficult
6	32690163	Sniffles2.INS.199CM5	INS	314	0.100805	0.915948	46785	ADD	0.151642	0.0119074	162.182	36.4232	pla2g10	.	.	.	.	.	.	.	novel	difficult
6	32690163	Sniffles2.INS.199CM5	INS	314	0.101245	0.916088	46261	ADD	-0.0815403	0.0125428	42.2627	10.098	il10	.	.	.	.	.	.	.	novel	difficult
6	32690163	Sniffles2.INS.199CM5	INS	314	0.101219	0.915086	47259	ADD	-0.118281	0.0121999	93.9983	21.5006	apom	.	.	.	.	.	.	.	novel	difficult
6	32690163	Sniffles2.INS.199CM5	INS	314	0.10125	0.915	47732	ADD	-0.0960773	0.01107	75.3269	17.3991	lilrb1	.	.	.	.	.	.	.	novel	difficult
6	32690163	Sniffles2.INS.199CM5	INS	314	0.101056	0.916774	47075	ADD	0.182804	0.0121211	227.448	50.6682	lta	.	.	.	.	.	.	.	novel	difficult
6	32690163	Sniffles2.INS.199CM5	INS	314	0.101078	0.916438	47435	ADD	-0.08786	0.0112153	61.3711	14.3254	fcrl2	.	.	.	.	.	.	.	novel	difficult
6	32690163	Sniffles2.INS.199CM5	INS	314	0.101052	0.916822	46996	ADD	-0.0803346	0.0119899	44.8927	10.6817	cd4	.	.	.	.	.	.	.	novel	difficult
6	32690163	Sniffles2.INS.199CM5	INS	314	0.101285	0.914686	47190	ADD	-0.0970723	0.0109994	77.8854	17.9618	fcgr3b	.	.	.	.	.	.	.	novel	difficult
6	32690163	Sniffles2.INS.199CM5	INS	314	0.10089	0.917715	46014	ADD	0.108255	0.0118725	83.1402	19.1167	kir2dl3	.	.	.	.	.	.	.	novel	difficult
6	32694042	Sniffles2.DEL.19B3M5	DEL	-114	0.496445	0.946328	46874	ADD	0.0266449	0.00426595	39.0119	9.37548	il6r	.	.	.	.	.	.	.	novel	difficult
6	32694042	Sniffles2.DEL.19B3M5	DEL	-114	0.496448	0.94614	47340	ADD	0.0367797	0.00630167	34.0648	8.27321	ssc5d	.	.	.	.	.	.	.	novel	difficult
6	32694042	Sniffles2.DEL.19B3M5	DEL	-114	0.496445	0.946728	46261	ADD	0.0501733	0.00697607	51.7278	12.1955	il10	.	.	.	.	.	.	.	novel	difficult
6	32694042	Sniffles2.DEL.19B3M5	DEL	-114	0.496564	0.946744	47148	ADD	0.041577	0.0062891	43.7049	10.4181	pamr1	.	.	.	.	.	.	.	novel	difficult
6	32694042	Sniffles2.DEL.19B3M5	DEL	-114	0.496457	0.946842	47559	ADD	-0.0425069	0.00622589	46.6139	11.0633	msr1	.	.	.	.	.	.	.	novel	difficult
6	32694042	Sniffles2.DEL.19B3M5	DEL	-114	0.496379	0.947752	46922	ADD	-0.0402041	0.00644219	38.9468	9.36101	cd302	.	.	.	.	.	.	.	novel	difficult
6	32694042	Sniffles2.DEL.19B3M5	DEL	-114	0.49702	0.947582	46706	ADD	-0.0356109	0.00637898	31.1647	7.62519	acvrl1	.	.	.	.	.	.	.	novel	difficult
6	32694042	Sniffles2.DEL.19B3M5	DEL	-114	0.496418	0.947272	47662	ADD	0.0381183	0.00680818	31.3477	7.66611	ccl20	.	.	.	.	.	.	.	novel	difficult
6	32694042	Sniffles2.DEL.19B3M5	DEL	-114	0.496415	0.947492	47583	ADD	-0.0548774	0.00663977	68.3094	15.8546	tnfrsf4	.	.	.	.	.	.	.	novel	difficult
6	32694042	Sniffles2.DEL.19B3M5	DEL	-114	0.496473	0.946164	47259	ADD	0.0640375	0.00678649	89.0386	20.4121	c2	.	.	.	.	.	.	.	novel	difficult
6	32694042	Sniffles2.DEL.19B3M5	DEL	-114	0.496248	0.945921	47655	ADD	0.0362089	0.00657511	30.3267	7.43763	cxcl16	.	.	.	.	.	.	.	novel	difficult
6	32694042	Sniffles2.DEL.19B3M5	DEL	-114	0.496561	0.946968	47125	ADD	-0.0563021	0.00692892	66.0265	15.3517	cxcl3	.	.	.	.	.	.	.	novel	difficult
6	32694042	Sniffles2.DEL.19B3M5	DEL	-114	0.496235	0.945823	47732	ADD	0.0427804	0.00672611	40.454	9.69616	fap	.	.	.	.	.	.	.	novel	difficult
6	32694042	Sniffles2.DEL.19B3M5	DEL	-114	0.496348	0.945984	47289	ADD	-0.0435289	0.00648574	45.044	10.7152	tgfbr2	.	.	.	.	.	.	.	novel	difficult
6	32694042	Sniffles2.DEL.19B3M5	DEL	-114	0.496457	0.946842	47559	ADD	-0.0409998	0.0068236	36.1024	8.72767	ccl19	.	.	.	.	.	.	.	novel	difficult
6	32694042	Sniffles2.DEL.19B3M5	DEL	-114	0.49651	0.946556	47460	ADD	-0.146044	0.00587093	618.807	135.867	cpvl	.	.	.	.	.	.	.	novel	difficult
6	32694042	Sniffles2.DEL.19B3M5	DEL	-114	0.496617	0.946325	47106	ADD	-0.0570522	0.00663304	73.9808	17.103	tff3	.	.	.	.	.	.	.	novel	difficult
6	32694042	Sniffles2.DEL.19B3M5	DEL	-114	0.496383	0.945837	46901	ADD	0.0381597	0.00677747	31.7012	7.74518	hyal1	.	.	.	.	.	.	.	novel	difficult
6	32694042	Sniffles2.DEL.19B3M5	DEL	-114	0.496358	0.946342	46816	ADD	-0.0538773	0.00616643	76.3386	17.6217	il2ra	.	.	.	.	.	.	.	novel	difficult
6	32694042	Sniffles2.DEL.19B3M5	DEL	-114	0.496564	0.946744	47148	ADD	0.031171	0.00556548	31.3686	7.6708	il7r	.	.	.	.	.	.	.	novel	difficult
6	32694042	Sniffles2.DEL.19B3M5	DEL	-114	0.496861	0.947232	46716	ADD	-0.0449946	0.00674926	44.4436	10.582	tcl1a	.	.	.	.	.	.	.	novel	difficult
6	32694042	Sniffles2.DEL.19B3M5	DEL	-114	0.496312	0.945081	45986	ADD	0.0378007	0.0065187	33.6263	8.17534	il19	.	.	.	.	.	.	.	novel	difficult
6	32694042	Sniffles2.DEL.19B3M5	DEL	-114	0.496418	0.947272	47662	ADD	-0.0397041	0.00646841	37.6769	9.07839	ccl11	.	.	.	.	.	.	.	novel	difficult
6	32694042	Sniffles2.DEL.19B3M5	DEL	-114	0.496448	0.94614	47340	ADD	-0.0452316	0.00656231	47.5085	11.2615	timd4	.	.	.	.	.	.	.	novel	difficult
6	32694042	Sniffles2.DEL.19B3M5	DEL	-114	0.496225	0.9463	47169	ADD	0.0559837	0.00544956	105.536	24.0306	sftpd	.	.	.	.	.	.	.	novel	difficult
6	32694042	Sniffles2.DEL.19B3M5	DEL	-114	0.496418	0.947272	47662	ADD	-0.0843502	0.0065146	167.647	37.617	cd22	.	.	.	.	.	.	.	novel	difficult
6	32694042	Sniffles2.DEL.19B3M5	DEL	-114	0.496404	0.946779	47199	ADD	0.0433974	0.00667951	42.2123	10.0868	angptl2	.	.	.	.	.	.	.	novel	difficult
6	32694042	Sniffles2.DEL.19B3M5	DEL	-114	0.496451	0.946793	46642	ADD	0.0361041	0.00652416	30.6242	7.50423	comp	.	.	.	.	.	.	.	novel	difficult
6	32694042	Sniffles2.DEL.19B3M5	DEL	-114	0.496315	0.94613	47579	ADD	-0.045573	0.00623585	53.4103	12.5676	fas	.	.	.	.	.	.	.	novel	difficult
6	32694042	Sniffles2.DEL.19B3M5	DEL	-114	0.496426	0.947469	46477	ADD	0.0599564	0.00657997	83.0277	19.092	defb4a_defb4b	.	.	.	.	.	.	.	novel	difficult
6	32694042	Sniffles2.DEL.19B3M5	DEL	-114	0.496728	0.946711	46922	ADD	0.164079	0.0067861	584.609	128.428	hla_dra	.	.	.	.	.	.	.	novel	difficult
6	32694042	Sniffles2.DEL.19B3M5	DEL	-114	0.496583	0.946835	47075	ADD	-0.176431	0.006743	684.607	150.177	lta	.	.	.	.	.	.	.	novel	difficult
6	32694042	Sniffles2.DEL.19B3M5	DEL	-114	0.496348	0.945984	47289	ADD	-0.0370383	0.0066818	30.7267	7.52716	nbl1	.	.	.	.	.	.	.	novel	difficult
6	32694042	Sniffles2.DEL.19B3M5	DEL	-114	0.496819	0.947394	46014	ADD	-0.167379	0.00659761	643.62	141.263	kir2dl3	.	.	.	.	.	.	.	novel	difficult
6	32694042	Sniffles2.DEL.19B3M5	DEL	-114	0.496583	0.946835	47075	ADD	-0.0821199	0.00655029	157.172	35.3285	hla_e	.	.	.	.	.	.	.	novel	difficult
6	32694042	Sniffles2.DEL.19B3M5	DEL	-114	0.496564	0.946744	47148	ADD	0.0382861	0.00670721	32.5836	7.94244	itga5	.	.	.	.	.	.	.	novel	difficult
6	32694042	Sniffles2.DEL.19B3M5	DEL	-114	0.496457	0.946842	47559	ADD	-0.0372491	0.00670297	30.8813	7.56177	tnfrsf21	.	.	.	.	.	.	.	novel	difficult
6	32694042	Sniffles2.DEL.19B3M5	DEL	-114	0.496457	0.946842	47559	ADD	0.043692	0.00672247	42.2421	10.0934	golm2	.	.	.	.	.	.	.	novel	difficult
6	32694042	Sniffles2.DEL.19B3M5	DEL	-114	0.496457	0.946842	47559	ADD	0.0513271	0.00673764	58.0334	13.5889	cd8a	.	.	.	.	.	.	.	novel	difficult
6	32694042	Sniffles2.DEL.19B3M5	DEL	-114	0.496395	0.946067	46784	ADD	-0.0443089	0.00681186	42.3108	10.1087	cxcl8	.	.	.	.	.	.	.	novel	difficult
6	32694042	Sniffles2.DEL.19B3M5	DEL	-114	0.496188	0.945989	47506	ADD	-0.0717313	0.00666905	115.688	26.2548	rnaset2	.	.	.	.	.	.	.	novel	difficult
6	32694042	Sniffles2.DEL.19B3M5	DEL	-114	0.496235	0.945823	47732	ADD	0.035136	0.00615753	32.5604	7.93726	lilrb1	.	.	.	.	.	.	.	novel	difficult
6	32694042	Sniffles2.DEL.19B3M5	DEL	-114	0.496379	0.947752	46922	ADD	-0.0485426	0.00669543	52.564	12.3804	gfra2	.	.	.	.	.	.	.	novel	difficult
6	32694042	Sniffles2.DEL.19B3M5	DEL	-114	0.496418	0.947272	47662	ADD	0.0664326	0.00674153	97.1058	22.1823	gzma	.	.	.	.	.	.	.	novel	difficult
6	32694042	Sniffles2.DEL.19B3M5	DEL	-114	0.496235	0.945823	47732	ADD	-0.0504569	0.00624513	65.2769	15.1865	igfbp7	.	.	.	.	.	.	.	novel	difficult
6	32694042	Sniffles2.DEL.19B3M5	DEL	-114	0.496583	0.946835	47075	ADD	-0.03663	0.00663904	30.4413	7.46328	il4r	.	.	.	.	.	.	.	novel	difficult
6	32694042	Sniffles2.DEL.19B3M5	DEL	-114	0.496875	0.947246	46785	ADD	-0.060508	0.00660841	83.8362	19.2696	pla2g10	.	.	.	.	.	.	.	novel	difficult
6	32694042	Sniffles2.DEL.19B3M5	DEL	-114	0.496658	0.946937	46996	ADD	0.0368444	0.00666989	30.5145	7.47968	cd4	.	.	.	.	.	.	.	novel	difficult
6	32694042	Sniffles2.DEL.19B3M5	DEL	-114	0.496457	0.946842	47559	ADD	-0.0433497	0.0064887	44.6332	10.6241	cd74	.	.	.	.	.	.	.	novel	difficult
6	32694042	Sniffles2.DEL.19B3M5	DEL	-114	0.496474	0.947069	47051	ADD	-0.0419325	0.0062104	45.5892	10.8361	ctsc	.	.	.	.	.	.	.	novel	difficult
6	32694042	Sniffles2.DEL.19B3M5	DEL	-114	0.49702	0.947582	46706	ADD	-0.0416385	0.00673218	38.2542	9.20688	ccl2	.	.	.	.	.	.	.	novel	difficult
6	32694042	Sniffles2.DEL.19B3M5	DEL	-114	0.496875	0.947246	46785	ADD	-0.0668344	0.00676926	97.4805	22.2645	cx3cl1	.	.	.	.	.	.	.	novel	difficult
6	32694042	Sniffles2.DEL.19B3M5	DEL	-114	0.496473	0.946164	47259	ADD	0.0488002	0.00651185	56.1609	13.1754	proc	.	.	.	.	.	.	.	novel	difficult
6	32694042	Sniffles2.DEL.19B3M5	DEL	-114	0.496379	0.947752	46922	ADD	-0.0362151	0.00649209	31.1179	7.61472	lrrc25	.	.	.	.	.	.	.	novel	difficult
6	32694042	Sniffles2.DEL.19B3M5	DEL	-114	0.496583	0.946835	47075	ADD	-0.0595301	0.00680985	76.4183	17.6392	il15	.	.	.	.	.	.	.	novel	difficult
6	32694042	Sniffles2.DEL.19B3M5	DEL	-114	0.496457	0.946842	47559	ADD	0.0377172	0.00646619	34.0238	8.26407	robo2	.	.	.	.	.	.	.	novel	difficult
6	32694042	Sniffles2.DEL.19B3M5	DEL	-114	0.496418	0.947272	47662	ADD	-0.0511602	0.00643573	63.1931	14.7272	mertk	.	.	.	.	.	.	.	novel	difficult
6	32694042	Sniffles2.DEL.19B3M5	DEL	-114	0.496583	0.946835	47075	ADD	-0.204751	0.00662998	953.737	208.69	micb_mica	.	.	.	.	.	.	.	novel	difficult
6	32694042	Sniffles2.DEL.19B3M5	DEL	-114	0.496492	0.946183	46475	ADD	-0.0326101	0.00578925	31.7292	7.75145	il17rb	.	.	.	.	.	.	.	novel	difficult
6	32694042	Sniffles2.DEL.19B3M5	DEL	-114	0.496819	0.947394	46014	ADD	-0.063613	0.00701411	82.2521	18.9216	aif1	.	.	.	.	.	.	.	novel	difficult
6	32694042	Sniffles2.DEL.19B3M5	DEL	-114	0.496348	0.945984	47289	ADD	-0.0484017	0.00666441	52.7471	12.4209	pla2g15	.	.	.	.	.	.	.	novel	difficult
6	32694042	Sniffles2.DEL.19B3M5	DEL	-114	0.496445	0.946728	46261	ADD	-0.179901	0.00649069	768.216	168.357	lilrb4	.	.	.	.	.	.	.	novel	difficult
6	32694042	Sniffles2.DEL.19B3M5	DEL	-114	0.496603	0.947575	47046	ADD	-0.0677577	0.00627137	116.733	26.4835	cxcl1	.	.	.	.	.	.	.	novel	difficult
6	32694042	Sniffles2.DEL.19B3M5	DEL	-114	0.496348	0.945984	47289	ADD	-0.0442575	0.00681375	42.1892	10.0817	mansc1	.	.	.	.	.	.	.	novel	difficult
6	32694042	Sniffles2.DEL.19B3M5	DEL	-114	0.496473	0.946164	47259	ADD	0.0379114	0.00678596	31.2116	7.63569	apom	.	.	.	.	.	.	.	novel	difficult
6	32694517	Sniffles2.INS.199FM5	INS	807	0.485735	0.977536	47259	ADD	0.0609703	0.00665964	83.8176	19.2655	c2	.	.	.	.	.	.	.	novel	difficult
6	32694517	Sniffles2.INS.199FM5	INS	807	0.485883	0.977698	47106	ADD	-0.058969	0.00650917	82.0722	18.882	tff3	.	.	.	.	.	.	.	novel	difficult
6	32694517	Sniffles2.INS.199FM5	INS	807	0.485464	0.977786	47169	ADD	0.0477076	0.00534772	79.5861	18.3357	sftpd	.	.	.	.	.	.	.	novel	difficult
6	32694517	Sniffles2.INS.199FM5	INS	807	0.485732	0.978666	47662	ADD	-0.0382905	0.00634781	36.3861	8.79088	ccl11	.	.	.	.	.	.	.	novel	difficult
6	32694517	Sniffles2.INS.199FM5	INS	807	0.485743	0.978211	47559	ADD	-0.0387842	0.0066963	33.5459	8.15738	ccl19	.	.	.	.	.	.	.	novel	difficult
6	32694517	Sniffles2.INS.199FM5	INS	807	0.485642	0.977229	46901	ADD	0.0377205	0.00665066	32.1681	7.84957	hyal1	.	.	.	.	.	.	.	novel	difficult
6	32694517	Sniffles2.INS.199FM5	INS	807	0.485464	0.977415	47506	ADD	-0.0678481	0.00654436	107.483	24.4573	rnaset2	.	.	.	.	.	.	.	novel	difficult
6	32694517	Sniffles2.INS.199FM5	INS	807	0.485588	0.977592	47579	ADD	-0.0467161	0.00611915	58.2841	13.6442	fas	.	.	.	.	.	.	.	novel	difficult
6	32694517	Sniffles2.INS.199FM5	INS	807	0.485743	0.978211	47559	ADD	-0.0422078	0.00636765	43.9367	10.4696	cd74	.	.	.	.	.	.	.	novel	difficult
6	32694517	Sniffles2.INS.199FM5	INS	807	0.485732	0.978666	47662	ADD	-0.0795302	0.00639313	154.752	34.7997	cd22	.	.	.	.	.	.	.	novel	difficult
6	32694517	Sniffles2.INS.199FM5	INS	807	0.485725	0.978918	47583	ADD	-0.0534933	0.00651589	67.3987	15.654	tnfrsf4	.	.	.	.	.	.	.	novel	difficult
6	32694517	Sniffles2.INS.199FM5	INS	807	0.485711	0.978085	46261	ADD	-0.167824	0.00636975	694.164	152.255	lilrb4	.	.	.	.	.	.	.	novel	difficult
6	32694517	Sniffles2.INS.199FM5	INS	807	0.485504	0.9773	47732	ADD	-0.0478162	0.00612815	60.8822	14.2176	igfbp7	.	.	.	.	.	.	.	novel	difficult
6	32694517	Sniffles2.INS.199FM5	INS	807	0.485857	0.978137	47075	ADD	-0.057687	0.00668285	74.513	17.2201	il15	.	.	.	.	.	.	.	novel	difficult
6	32694517	Sniffles2.INS.199FM5	INS	807	0.485713	0.977528	47340	ADD	-0.0417857	0.00643961	42.1053	10.063	timd4	.	.	.	.	.	.	.	novel	difficult
6	32694517	Sniffles2.INS.199FM5	INS	807	0.485857	0.978137	47075	ADD	-0.0361334	0.00651522	30.7581	7.5342	il4r	.	.	.	.	.	.	.	novel	difficult
6	32694517	Sniffles2.INS.199FM5	INS	807	0.485636	0.977326	47289	ADD	-0.0423453	0.00668693	40.1013	9.61775	mansc1	.	.	.	.	.	.	.	novel	difficult
6	32694517	Sniffles2.INS.199FM5	INS	807	0.485732	0.978666	47662	ADD	0.036785	0.00668124	30.3128	7.43452	ccl20	.	.	.	.	.	.	.	novel	difficult
6	32694517	Sniffles2.INS.199FM5	INS	807	0.486173	0.978617	46716	ADD	-0.0438616	0.00662336	43.8543	10.4513	tcl1a	.	.	.	.	.	.	.	novel	difficult
6	32694517	Sniffles2.INS.199FM5	INS	807	0.485921	0.978877	47046	ADD	-0.0655313	0.00615465	113.368	25.7466	cxcl1	.	.	.	.	.	.	.	novel	difficult
6	32694517	Sniffles2.INS.199FM5	INS	807	0.485713	0.977528	47340	ADD	0.0358628	0.00618385	33.6334	8.17691	ssc5d	.	.	.	.	.	.	.	novel	difficult
6	32694517	Sniffles2.INS.199FM5	INS	807	0.486111	0.978806	46014	ADD	-0.0631349	0.00688322	84.131	19.3344	aif1	.	.	.	.	.	.	.	novel	difficult
6	32694517	Sniffles2.INS.199FM5	INS	807	0.486343	0.979009	46706	ADD	-0.0343938	0.00625988	30.1876	7.40647	acvrl1	.	.	.	.	.	.	.	novel	difficult
6	32694517	Sniffles2.INS.199FM5	INS	807	0.485809	0.977965	47460	ADD	-0.141785	0.00576137	605.632	133.001	cpvl	.	.	.	.	.	.	.	novel	difficult
6	32694517	Sniffles2.INS.199FM5	INS	807	0.485743	0.978211	47559	ADD	0.0356593	0.00634555	31.5796	7.718	robo2	.	.	.	.	.	.	.	novel	difficult
6	32694517	Sniffles2.INS.199FM5	INS	807	0.485666	0.977602	46784	ADD	-0.043502	0.00668419	42.3566	10.1188	cxcl8	.	.	.	.	.	.	.	novel	difficult
6	32694517	Sniffles2.INS.199FM5	INS	807	0.485711	0.978085	46261	ADD	0.0501814	0.00684608	53.728	12.6378	il10	.	.	.	.	.	.	.	novel	difficult
6	32694517	Sniffles2.INS.199FM5	INS	807	0.485743	0.978211	47559	ADD	-0.0413209	0.00610974	45.7398	10.8695	msr1	.	.	.	.	.	.	.	novel	difficult
6	32694517	Sniffles2.INS.199FM5	INS	807	0.485732	0.978666	47662	ADD	0.061498	0.00661583	86.4077	19.8344	gzma	.	.	.	.	.	.	.	novel	difficult
6	32694517	Sniffles2.INS.199FM5	INS	807	0.485539	0.976414	45986	ADD	0.037169	0.00639711	33.7593	8.20503	il19	.	.	.	.	.	.	.	novel	difficult
6	32694517	Sniffles2.INS.199FM5	INS	807	0.485703	0.978228	46642	ADD	0.0349841	0.00640205	29.861	7.33333	comp	.	.	.	.	.	.	.	novel	difficult
6	32694517	Sniffles2.INS.199FM5	INS	807	0.485732	0.978666	47662	ADD	-0.0501028	0.00631573	62.9328	14.6698	mertk	.	.	.	.	.	.	.	novel	difficult
6	32694517	Sniffles2.INS.199FM5	INS	807	0.485857	0.978124	47148	ADD	0.038195	0.00658207	33.6736	8.18589	itga5	.	.	.	.	.	.	.	novel	difficult
6	32694517	Sniffles2.INS.199FM5	INS	807	0.485743	0.978211	47559	ADD	-0.0364472	0.00657793	30.7009	7.5214	tnfrsf21	.	.	.	.	.	.	.	novel	difficult
6	32694517	Sniffles2.INS.199FM5	INS	807	0.48567	0.979258	46922	ADD	-0.0479012	0.00657027	53.1528	12.5106	gfra2	.	.	.	.	.	.	.	novel	difficult
6	32694517	Sniffles2.INS.199FM5	INS	807	0.485783	0.977457	46475	ADD	-0.0317397	0.00568112	31.2131	7.63601	il17rb	.	.	.	.	.	.	.	novel	difficult
6	32694517	Sniffles2.INS.199FM5	INS	807	0.485857	0.978137	47075	ADD	-0.0775873	0.00642813	145.684	32.8176	hla_e	.	.	.	.	.	.	.	novel	difficult
6	32694517	Sniffles2.INS.199FM5	INS	807	0.485715	0.978224	47199	ADD	0.0422421	0.00655466	41.5328	9.93587	angptl2	.	.	.	.	.	.	.	novel	difficult
6	32694517	Sniffles2.INS.199FM5	INS	807	0.485871	0.97831	47125	ADD	-0.0547786	0.00679967	64.9003	15.1035	cxcl3	.	.	.	.	.	.	.	novel	difficult
6	32694517	Sniffles2.INS.199FM5	INS	807	0.485525	0.977369	47655	ADD	0.0368068	0.00645212	32.5426	7.93327	cxcl16	.	.	.	.	.	.	.	novel	difficult
6	32694517	Sniffles2.INS.199FM5	INS	807	0.485696	0.977733	46874	ADD	0.0266983	0.00418615	40.676	9.7455	il6r	.	.	.	.	.	.	.	novel	difficult
6	32694517	Sniffles2.INS.199FM5	INS	807	0.486001	0.977999	46922	ADD	0.167464	0.00665948	632.36	138.815	hla_dra	.	.	.	.	.	.	.	novel	difficult
6	32694517	Sniffles2.INS.199FM5	INS	807	0.486343	0.979009	46706	ADD	-0.039211	0.00660649	35.2269	8.53249	ccl2	.	.	.	.	.	.	.	novel	difficult
6	32694517	Sniffles2.INS.199FM5	INS	807	0.485743	0.978211	47559	ADD	0.0486655	0.00661194	54.1732	12.7362	cd8a	.	.	.	.	.	.	.	novel	difficult
6	32694517	Sniffles2.INS.199FM5	INS	807	0.485857	0.978124	47148	ADD	0.0418639	0.00617176	46.011	10.9296	pamr1	.	.	.	.	.	.	.	novel	difficult
6	32694517	Sniffles2.INS.199FM5	INS	807	0.485857	0.978137	47075	ADD	-0.207976	0.00650633	1021.77	223.477	micb_mica	.	.	.	.	.	.	.	novel	difficult
6	32694517	Sniffles2.INS.199FM5	INS	807	0.485618	0.977824	46816	ADD	-0.0522052	0.00605085	74.4381	17.2036	il2ra	.	.	.	.	.	.	.	novel	difficult
6	32694517	Sniffles2.INS.199FM5	INS	807	0.485735	0.977536	47259	ADD	0.036376	0.00665912	29.8398	7.32858	apom	.	.	.	.	.	.	.	novel	difficult
6	32694517	Sniffles2.INS.199FM5	INS	807	0.485464	0.977786	47169	ADD	-0.0329013	0.00590494	31.0453	7.59847	cdh17	.	.	.	.	.	.	.	novel	difficult
6	32694517	Sniffles2.INS.199FM5	INS	807	0.485735	0.977536	47259	ADD	0.0478301	0.00639013	56.0251	13.1454	proc	.	.	.	.	.	.	.	novel	difficult
6	32694517	Sniffles2.INS.199FM5	INS	807	0.485857	0.978137	47075	ADD	-0.176121	0.00661725	708.38	155.347	lta	.	.	.	.	.	.	.	novel	difficult
6	32694517	Sniffles2.INS.199FM5	INS	807	0.485791	0.978369	47051	ADD	-0.0405777	0.00609473	44.3267	10.5561	ctsc	.	.	.	.	.	.	.	novel	difficult
6	32694517	Sniffles2.INS.199FM5	INS	807	0.485735	0.979067	46477	ADD	0.0592575	0.0064567	84.2299	19.3561	defb4a_defb4b	.	.	.	.	.	.	.	novel	difficult
6	32694517	Sniffles2.INS.199FM5	INS	807	0.485636	0.977326	47289	ADD	-0.0459923	0.00654036	49.4501	11.6915	pla2g15	.	.	.	.	.	.	.	novel	difficult
6	32694517	Sniffles2.INS.199FM5	INS	807	0.48619	0.978617	46785	ADD	-0.0643634	0.00664303	93.874	21.4733	cx3cl1	.	.	.	.	.	.	.	novel	difficult
6	32694517	Sniffles2.INS.199FM5	INS	807	0.486111	0.978806	46014	ADD	-0.163615	0.00647449	638.608	140.173	kir2dl3	.	.	.	.	.	.	.	novel	difficult
6	32694517	Sniffles2.INS.199FM5	INS	807	0.485636	0.977326	47289	ADD	-0.0419948	0.00636502	43.5304	10.3794	tgfbr2	.	.	.	.	.	.	.	novel	difficult
6	32694517	Sniffles2.INS.199FM5	INS	807	0.485504	0.9773	47732	ADD	0.0397639	0.00660012	36.2973	8.77108	fap	.	.	.	.	.	.	.	novel	difficult
6	32694517	Sniffles2.INS.199FM5	INS	807	0.48567	0.979258	46922	ADD	-0.0376549	0.00632177	35.4785	8.58858	cd302	.	.	.	.	.	.	.	novel	difficult
6	32694517	Sniffles2.INS.199FM5	INS	807	0.485504	0.9773	47732	ADD	0.035507	0.0060422	34.5333	8.37776	lilrb1	.	.	.	.	.	.	.	novel	difficult
6	32694517	Sniffles2.INS.199FM5	INS	807	0.485743	0.978211	47559	ADD	0.0430796	0.00659705	42.6426	10.1823	golm2	.	.	.	.	.	.	.	novel	difficult
6	32694517	Sniffles2.INS.199FM5	INS	807	0.48619	0.978617	46785	ADD	-0.0613554	0.00648518	89.508	20.5151	pla2g10	.	.	.	.	.	.	.	novel	difficult
6	32694517	Sniffles2.INS.199FM5	INS	807	0.48567	0.979258	46922	ADD	-0.0355052	0.00637073	31.0603	7.60183	lrrc25	.	.	.	.	.	.	.	novel	difficult
6	32694519	Sniffles2.BND.19D2M5	BND	.	0.0356617	0.450314	47169	ADD	0.202036	0.0205654	96.5122	22.0521	sftpd	.	.	.	.	.	.	.	not_compared	difficult
6	32694519	Sniffles2.BND.19D2M5	BND	.	0.0357766	0.452021	47046	ADD	0.152516	0.0240352	40.2656	9.65428	il1r2	.	.	.	.	.	.	.	not_compared	difficult
6	32694519	Sniffles2.BND.19D2M5	BND	.	0.0356898	0.451295	47662	ADD	0.170175	0.0254092	44.8548	10.6733	gzma	.	.	.	.	.	.	.	not_compared	difficult
6	32694519	Sniffles2.BND.19D2M5	BND	.	0.0356987	0.451699	47046	ADD	-0.142219	0.0236272	36.2317	8.75648	cxcl1	.	.	.	.	.	.	.	not_compared	difficult
6	32694519	Sniffles2.BND.19D2M5	BND	.	0.0357237	0.452092	46922	ADD	1.1005	0.0255283	1858.37	405.273	hla_dra	.	.	.	.	.	.	.	not_compared	difficult
6	32694519	Sniffles2.BND.19D2M5	BND	.	0.0356785	0.450936	47460	ADD	-0.291623	0.0221362	173.555	38.9073	cpvl	.	.	.	.	.	.	.	not_compared	difficult
6	32694519	Sniffles2.BND.19D2M5	BND	.	0.0356976	0.451894	47075	ADD	-0.151447	0.0253845	35.5946	8.61448	lta	.	.	.	.	.	.	.	not_compared	difficult
6	32694519	Sniffles2.BND.19D2M5	BND	.	0.0357526	0.45225	46261	ADD	-0.142933	0.0244108	34.2845	8.32225	lilrb4	.	.	.	.	.	.	.	not_compared	difficult
6	32694519	Sniffles2.BND.19D2M5	BND	.	0.0356493	0.450924	46281	ADD	0.146168	0.0255089	32.8338	7.99834	gzmh	.	.	.	.	.	.	.	not_compared	difficult
6	32694519	Sniffles2.BND.19D2M5	BND	.	0.0356507	0.4511	47559	ADD	-0.237202	0.0257357	84.9503	19.5143	ccl19	.	.	.	.	.	.	.	not_compared	difficult
6	32694519	Sniffles2.BND.19D2M5	BND	.	0.0357687	0.451899	46815	ADD	0.143786	0.0248085	33.5919	8.16766	plaur	.	.	.	.	.	.	.	not_compared	difficult
6	32694519	Sniffles2.BND.19D2M5	BND	.	0.0356898	0.451295	47662	ADD	-0.181067	0.0242566	55.7211	13.0782	mertk	.	.	.	.	.	.	.	not_compared	difficult
6	32694519	Sniffles2.BND.19D2M5	BND	.	0.0356976	0.451894	47075	ADD	0.153855	0.0246517	38.9518	9.3621	siglec10	.	.	.	.	.	.	.	not_compared	difficult
6	32694519	Sniffles2.BND.19D2M5	BND	.	0.0355983	0.449935	47732	ADD	0.289702	0.0232553	155.188	34.8949	lilrb1	.	.	.	.	.	.	.	not_compared	difficult
6	32694519	Sniffles2.BND.19D2M5	BND	.	0.0355969	0.449982	47506	ADD	0.155461	0.0208671	55.5032	13.0301	lilrb2	.	.	.	.	.	.	.	not_compared	difficult
6	32694519	Sniffles2.BND.19D2M5	BND	.	0.0356976	0.451894	47075	ADD	0.545711	0.0249591	478.045	105.245	micb_mica	.	.	.	.	.	.	.	not_compared	difficult
6	32694519	Sniffles2.BND.19D2M5	BND	.	0.0356291	0.452186	46014	ADD	-0.279288	0.0248623	126.188	28.5534	kir2dl3	.	.	.	.	.	.	.	not_compared	difficult
6	32694519	Sniffles2.BND.19D2M5	BND	.	0.0357935	0.451825	47041	ADD	-0.187612	0.025376	54.6605	12.8439	ager	.	.	.	.	.	.	.	not_compared	difficult
6	32694519	Sniffles2.BND.19D2M5	BND	.	0.0356908	0.451353	47514	ADD	0.243783	0.0245683	98.4595	22.4792	cdsn	.	.	.	.	.	.	.	not_compared	difficult
6	32694519	Sniffles2.BND.19D2M5	BND	.	0.0356594	0.450294	47340	ADD	-0.153137	0.0249952	37.5359	9.04698	cr2	.	.	.	.	.	.	.	not_compared	difficult
6	32696464	Sniffles2.INS.19A0M5	INS	57	0.11935	0.991316	46106	ADD	0.0638354	0.00922012	47.9347	11.3559	cd207	.	.	.	.	.	.	.	known	difficult
6	32696464	Sniffles2.INS.19A0M5	INS	57	0.119547	0.990066	47655	ADD	0.0586386	0.00956119	37.6135	9.06426	cxcl16	.	.	.	.	.	.	.	known	difficult
6	32696464	Sniffles2.INS.19A0M5	INS	57	0.11971	0.990803	47046	ADD	-0.0600082	0.0092901	41.7235	9.97823	il1r2	.	.	.	.	.	.	.	known	difficult
6	32696464	Sniffles2.INS.19A0M5	INS	57	0.119458	0.989805	46700	ADD	0.0549241	0.00951073	33.3502	8.11368	acan	.	.	.	.	.	.	.	known	difficult
6	32696464	Sniffles2.INS.19A0M5	INS	57	0.119519	0.990866	47075	ADD	0.0528643	0.00946232	31.2126	7.6359	clec4a	.	.	.	.	.	.	.	known	difficult
6	32696464	Sniffles2.INS.19A0M5	INS	57	0.119465	0.992491	46261	ADD	-0.376883	0.00943297	1596.3	348.332	lilrb4	.	.	.	.	.	.	.	known	difficult
6	32696464	Sniffles2.INS.19A0M5	INS	57	0.119442	0.990751	46922	ADD	0.0633509	0.0096167	43.3963	10.3497	lrp1	.	.	.	.	.	.	.	known	difficult
6	32696464	Sniffles2.INS.19A0M5	INS	57	0.119506	0.991087	47559	ADD	0.0569265	0.0094047	36.6387	8.84715	robo2	.	.	.	.	.	.	.	known	difficult
6	32696464	Sniffles2.INS.19A0M5	INS	57	0.11959	0.990186	47579	ADD	0.0531346	0.00969265	30.0518	7.37607	sema7a	.	.	.	.	.	.	.	known	difficult
6	32696464	Sniffles2.INS.19A0M5	INS	57	0.119506	0.991087	47559	ADD	-0.193071	0.00943745	418.529	92.2924	cd74	.	.	.	.	.	.	.	known	difficult
6	32696464	Sniffles2.INS.19A0M5	INS	57	0.119708	0.990884	47340	ADD	0.0558235	0.0091698	37.0607	8.94117	ncam1	.	.	.	.	.	.	.	known	difficult
6	32696464	Sniffles2.INS.19A0M5	INS	57	0.119648	0.990595	47289	ADD	0.0498582	0.00901167	30.61	7.50105	tek	.	.	.	.	.	.	.	known	difficult
6	32696464	Sniffles2.INS.19A0M5	INS	57	0.119682	0.99102	47199	ADD	0.0606614	0.00970988	39.0299	9.37948	angptl2	.	.	.	.	.	.	.	known	difficult
6	32696464	Sniffles2.INS.19A0M5	INS	57	0.119731	0.991389	47023	ADD	0.0647317	0.00949248	46.5023	11.0385	tfpi	.	.	.	.	.	.	.	known	difficult
6	32696464	Sniffles2.INS.19A0M5	INS	57	0.119421	0.990985	47662	ADD	0.0604071	0.00980845	37.9293	9.13458	agrp	.	.	.	.	.	.	.	known	difficult
6	32696464	Sniffles2.INS.19A0M5	INS	57	0.119665	0.991484	46260	ADD	0.060788	0.0098856	37.812	9.10846	dpp4	.	.	.	.	.	.	.	known	difficult
6	32696464	Sniffles2.INS.19A0M5	INS	57	0.119618	0.990789	47106	ADD	-0.0689554	0.00964332	51.1309	12.0634	tff3	.	.	.	.	.	.	.	known	difficult
6	32696464	Sniffles2.INS.19A0M5	INS	57	0.119604	0.991304	46785	ADD	-0.0627581	0.00980363	40.9793	9.81291	ly96	.	.	.	.	.	.	.	known	difficult
6	32696464	Sniffles2.INS.19A0M5	INS	57	0.11987	0.992313	46014	ADD	-0.0689418	0.00957955	51.7936	12.21	kir2dl3	.	.	.	.	.	.	.	known	difficult
6	32696464	Sniffles2.INS.19A0M5	INS	57	0.119556	0.990731	47148	ADD	-0.0695092	0.00977257	50.5903	11.9438	tnxb	.	.	.	.	.	.	.	known	difficult
6	32696464	Sniffles2.INS.19A0M5	INS	57	0.119407	0.989531	47266	ADD	0.0584787	0.00957667	37.2878	8.99173	met	.	.	.	.	.	.	.	known	difficult
6	32696464	Sniffles2.INS.19A0M5	INS	57	0.119465	0.992491	46261	ADD	0.169603	0.0101384	279.854	62.0926	il10	.	.	.	.	.	.	.	known	difficult
6	32696464	Sniffles2.INS.19A0M5	INS	57	0.119519	0.990866	47075	ADD	0.0619324	0.00796962	60.3894	14.1089	clec4c	.	.	.	.	.	.	.	known	difficult
6	32696464	Sniffles2.INS.19A0M5	INS	57	0.119505	0.991414	47255	ADD	0.0513771	0.00842681	37.1717	8.96588	cntn5	.	.	.	.	.	.	.	known	difficult
6	32696464	Sniffles2.INS.19A0M5	INS	57	0.119684	0.990995	47259	ADD	0.0842006	0.00986062	72.9158	16.8687	apom	.	.	.	.	.	.	.	known	difficult
6	32696464	Sniffles2.INS.19A0M5	INS	57	0.119465	0.992491	46261	ADD	-0.0649601	0.00905549	51.4599	12.1362	wnt9a	.	.	.	.	.	.	.	known	difficult
6	32696464	Sniffles2.INS.19A0M5	INS	57	0.119517	0.99087	47539	ADD	0.0569402	0.00939423	36.738	8.86928	prtg	.	.	.	.	.	.	.	known	difficult
6	32696464	Sniffles2.INS.19A0M5	INS	57	0.119512	0.989922	47732	ADD	0.0610086	0.00966515	39.8442	9.56058	egfr	.	.	.	.	.	.	.	known	difficult
6	32696464	Sniffles2.INS.19A0M5	INS	57	0.119519	0.990866	47075	ADD	-0.307377	0.00964078	1016.53	222.338	micb_mica	.	.	.	.	.	.	.	known	difficult
6	32696464	Sniffles2.INS.19A0M5	INS	57	0.119512	0.989922	47732	ADD	0.0551392	0.00886204	38.7127	9.30892	cntn1	.	.	.	.	.	.	.	known	difficult
6	32696464	Sniffles2.INS.19A0M5	INS	57	0.119512	0.989922	47732	ADD	0.0622452	0.0097826	40.4859	9.70325	fap	.	.	.	.	.	.	.	known	difficult
6	32696464	Sniffles2.INS.19A0M5	INS	57	0.119442	0.990751	46922	ADD	-0.10711	0.00974842	120.724	27.3574	gfra2	.	.	.	.	.	.	.	known	difficult
6	32696464	Sniffles2.INS.19A0M5	INS	57	0.119424	0.990397	47169	ADD	0.0535644	0.00961773	31.0175	7.59225	marco	.	.	.	.	.	.	.	known	difficult
6	32696464	Sniffles2.INS.19A0M5	INS	57	0.119519	0.990866	47075	ADD	-0.202697	0.00980513	427.353	94.2129	lta	.	.	.	.	.	.	.	known	difficult
6	32696464	Sniffles2.INS.19A0M5	INS	57	0.119562	0.990366	47213	ADD	0.0558316	0.00933306	35.7859	8.65711	ctsb	.	.	.	.	.	.	.	known	difficult
6	32696464	Sniffles2.INS.19A0M5	INS	57	0.119648	0.990595	47289	ADD	-0.061384	0.00942797	42.391	10.1265	tgfbr2	.	.	.	.	.	.	.	known	difficult
6	32696464	Sniffles2.INS.19A0M5	INS	57	0.119353	0.991341	46281	ADD	0.0610494	0.00963903	40.114	9.62057	entpd5	.	.	.	.	.	.	.	known	difficult
6	32696464	Sniffles2.INS.19A0M5	INS	57	0.11972	0.991346	47125	ADD	-0.0721547	0.0100682	51.3598	12.1141	cxcl3	.	.	.	.	.	.	.	known	difficult
6	32696464	Sniffles2.INS.19A0M5	INS	57	0.119511	0.9898	47356	ADD	0.0544139	0.00934834	33.8805	8.23208	acp5	.	.	.	.	.	.	.	known	difficult
6	32696464	Sniffles2.INS.19A0M5	INS	57	0.119556	0.990731	47148	ADD	0.0590249	0.00961782	37.6632	9.07532	pla2g7	.	.	.	.	.	.	.	known	difficult
6	32696464	Sniffles2.INS.19A0M5	INS	57	0.119708	0.990884	47340	ADD	0.0898379	0.00962629	87.0967	19.9857	cr2	.	.	.	.	.	.	.	known	difficult
6	32696464	Sniffles2.INS.19A0M5	INS	57	0.119424	0.990397	47169	ADD	0.0520715	0.00930693	31.3031	7.65614	pcdh17	.	.	.	.	.	.	.	known	difficult
6	32696464	Sniffles2.INS.19A0M5	INS	57	0.119421	0.990985	47662	ADD	0.0646896	0.00959622	45.4432	10.8037	tnfsf10	.	.	.	.	.	.	.	known	difficult
6	32696464	Sniffles2.INS.19A0M5	INS	57	0.119666	0.990682	47122	ADD	0.0570675	0.00942721	36.6448	8.84851	megf10	.	.	.	.	.	.	.	known	difficult
6	32696464	Sniffles2.INS.19A0M5	INS	57	0.119506	0.991087	47559	ADD	0.0493621	0.00860749	32.8878	8.0104	vcan	.	.	.	.	.	.	.	known	difficult
6	32696464	Sniffles2.INS.19A0M5	INS	57	0.119708	0.990884	47340	ADD	0.0571784	0.0091488	39.0603	9.38625	igfbp3	.	.	.	.	.	.	.	known	difficult
6	32696464	Sniffles2.INS.19A0M5	INS	57	0.119512	0.989922	47732	ADD	0.0791206	0.00895565	78.0521	17.9984	lilrb1	.	.	.	.	.	.	.	known	difficult
6	32696464	Sniffles2.INS.19A0M5	INS	57	0.119652	0.99103	47352	ADD	0.0575798	0.00958929	36.0552	8.71714	omd	.	.	.	.	.	.	.	known	difficult
6	32696464	Sniffles2.INS.19A0M5	INS	57	0.119556	0.990731	47148	ADD	0.0665477	0.00952437	48.8195	11.5519	nrp2	.	.	.	.	.	.	.	known	difficult
6	32696464	Sniffles2.INS.19A0M5	INS	57	0.119793	0.991608	47046	ADD	-0.0983949	0.00911355	116.566	26.4469	cxcl1	.	.	.	.	.	.	.	known	difficult
6	32696464	Sniffles2.INS.19A0M5	INS	57	0.119524	0.990023	47271	ADD	0.0542577	0.00977837	30.7885	7.54101	ldlr	.	.	.	.	.	.	.	known	difficult
6	32696464	Sniffles2.INS.19A0M5	INS	57	0.119627	0.991298	46714	ADD	0.0705384	0.0100447	49.3144	11.6614	skap1	.	.	.	.	.	.	.	known	difficult
6	32696464	Sniffles2.INS.19A0M5	INS	57	0.119512	0.989922	47732	ADD	0.051228	0.00928101	30.4666	7.46896	cdh5	.	.	.	.	.	.	.	known	difficult
6	32696464	Sniffles2.INS.19A0M5	INS	57	0.119547	0.990066	47655	ADD	0.053779	0.00938547	32.8332	7.99821	tnfsf13b	.	.	.	.	.	.	.	known	difficult
6	32696464	Sniffles2.INS.19A0M5	INS	57	0.119465	0.992491	46261	ADD	-0.0930891	0.0101293	84.4581	19.4062	nfatc3	.	.	.	.	.	.	.	known	difficult
6	32696464	Sniffles2.INS.19A0M5	INS	57	0.119645	0.991045	46922	ADD	-0.328651	0.00986071	1110.84	242.838	hla_dra	.	.	.	.	.	.	.	known	difficult
6	32696464	Sniffles2.INS.19A0M5	INS	57	0.119421	0.990985	47662	ADD	-0.0490466	0.00881718	30.9427	7.57552	tnfrsf11a	.	.	.	.	.	.	.	known	difficult
6	32696464	Sniffles2.INS.19A0M5	INS	57	0.119545	0.991493	46634	ADD	0.0563954	0.00941008	35.9171	8.68635	wfikkn1	.	.	.	.	.	.	.	known	difficult
6	32696464	Sniffles2.INS.19A0M5	INS	57	0.119732	0.990369	47041	ADD	0.0770313	0.00981002	61.6588	14.3889	ager	.	.	.	.	.	.	.	known	difficult
6	32696464	Sniffles2.INS.19A0M5	INS	57	0.119592	0.990413	47499	ADD	0.0452211	0.00810333	31.1426	7.62023	plxnb2	.	.	.	.	.	.	.	known	difficult
6	32708797	Sniffles2.DEL.19D9M5	DEL	-453	0.590302	0.902905	47259	ADD	0.0504207	0.00719555	49.1009	11.6142	proc	.	.	.	.	.	.	.	known	difficult
6	32708797	Sniffles2.DEL.19D9M5	DEL	-453	0.590133	0.903152	47559	ADD	-0.0476674	0.00716697	44.2356	10.5359	cd74	.	.	.	.	.	.	.	known	difficult
6	32708797	Sniffles2.DEL.19D9M5	DEL	-453	0.590374	0.903065	46261	ADD	-0.210498	0.00717057	861.766	188.696	lilrb4	.	.	.	.	.	.	.	known	difficult
6	32708797	Sniffles2.DEL.19D9M5	DEL	-453	0.590239	0.902658	47148	ADD	0.0380818	0.00614941	38.3503	9.22827	il7r	.	.	.	.	.	.	.	known	difficult
6	32708797	Sniffles2.DEL.19D9M5	DEL	-453	0.590393	0.903053	47075	ADD	-0.0451513	0.0073333	37.9089	9.13003	il4r	.	.	.	.	.	.	.	known	difficult
6	32708797	Sniffles2.DEL.19D9M5	DEL	-453	0.590174	0.902111	47732	ADD	-0.0491156	0.00697238	49.6223	11.7296	alcam	.	.	.	.	.	.	.	known	difficult
6	32708797	Sniffles2.DEL.19D9M5	DEL	-453	0.590302	0.903226	47662	ADD	-0.0964841	0.00719534	179.808	40.2726	cd22	.	.	.	.	.	.	.	known	difficult
6	32708797	Sniffles2.DEL.19D9M5	DEL	-453	0.590174	0.902111	47732	ADD	-0.0605731	0.00690005	77.0646	17.7813	igfbp7	.	.	.	.	.	.	.	known	difficult
6	32708797	Sniffles2.DEL.19D9M5	DEL	-453	0.590239	0.902658	47148	ADD	0.0856492	0.00694895	151.918	34.1802	pamr1	.	.	.	.	.	.	.	known	difficult
6	32708797	Sniffles2.DEL.19D9M5	DEL	-453	0.590302	0.902905	47259	ADD	0.0450629	0.0075201	35.908	8.68433	f9	.	.	.	.	.	.	.	known	difficult
6	32708797	Sniffles2.DEL.19D9M5	DEL	-453	0.590295	0.902791	47340	ADD	-0.0786329	0.00725085	117.606	26.6748	timd4	.	.	.	.	.	.	.	known	difficult
6	32708797	Sniffles2.DEL.19D9M5	DEL	-453	0.590437	0.903499	46870	ADD	-0.0434095	0.00727486	35.6058	8.61696	ada2	.	.	.	.	.	.	.	known	difficult
6	32708797	Sniffles2.DEL.19D9M5	DEL	-453	0.590339	0.903296	47583	ADD	-0.0578416	0.00733369	62.2065	14.5097	tnfrsf4	.	.	.	.	.	.	.	known	difficult
6	32708797	Sniffles2.DEL.19D9M5	DEL	-453	0.590382	0.903221	46922	ADD	-0.0462542	0.00739942	39.0757	9.38967	gfra2	.	.	.	.	.	.	.	known	difficult
6	32708797	Sniffles2.DEL.19D9M5	DEL	-453	0.590382	0.903221	46922	ADD	-0.0481904	0.00769774	39.1917	9.41547	atp6v1d	.	.	.	.	.	.	.	known	difficult
6	32708797	Sniffles2.DEL.19D9M5	DEL	-453	0.590393	0.903053	47075	ADD	-0.144479	0.00744814	376.283	83.0957	lta	.	.	.	.	.	.	.	known	difficult
6	32708797	Sniffles2.DEL.19D9M5	DEL	-453	0.590362	0.90238	47125	ADD	-0.066141	0.00765786	74.5979	17.2388	cxcl3	.	.	.	.	.	.	.	known	difficult
6	32708797	Sniffles2.DEL.19D9M5	DEL	-453	0.590133	0.903152	47559	ADD	-0.0402613	0.00736626	29.8732	7.33607	lrpap1	.	.	.	.	.	.	.	known	difficult
6	32708797	Sniffles2.DEL.19D9M5	DEL	-453	0.590101	0.902285	47506	ADD	-0.0775489	0.00736855	110.761	25.1755	rnaset2	.	.	.	.	.	.	.	known	difficult
6	32708797	Sniffles2.DEL.19D9M5	DEL	-453	0.590302	0.903226	47662	ADD	-0.041264	0.00669244	38.0166	9.15401	tnfrsf11a	.	.	.	.	.	.	.	known	difficult
6	32708797	Sniffles2.DEL.19D9M5	DEL	-453	0.590302	0.903226	47662	ADD	-0.0523566	0.00710822	54.2525	12.7537	mertk	.	.	.	.	.	.	.	known	difficult
6	32708797	Sniffles2.DEL.19D9M5	DEL	-453	0.590261	0.902304	47289	ADD	-0.0435125	0.00738173	34.7466	8.42535	nbl1	.	.	.	.	.	.	.	known	difficult
6	32708797	Sniffles2.DEL.19D9M5	DEL	-453	0.59026	0.901551	45779	ADD	0.0460141	0.00660684	48.5058	11.4824	crnn	.	.	.	.	.	.	.	known	difficult
6	32708797	Sniffles2.DEL.19D9M5	DEL	-453	0.590382	0.903221	46922	ADD	-0.0395156	0.00711956	30.8057	7.54486	cd302	.	.	.	.	.	.	.	known	difficult
6	32708797	Sniffles2.DEL.19D9M5	DEL	-453	0.590393	0.903053	47075	ADD	-0.111109	0.0073233	230.189	51.266	micb_mica	.	.	.	.	.	.	.	known	difficult
6	32708797	Sniffles2.DEL.19D9M5	DEL	-453	0.590302	0.903226	47662	ADD	-0.0430822	0.00621717	48.0188	11.3745	clec7a	.	.	.	.	.	.	.	known	difficult
6	32708797	Sniffles2.DEL.19D9M5	DEL	-453	0.590417	0.902428	46816	ADD	-0.0485794	0.00681292	50.8438	11.9999	il2ra	.	.	.	.	.	.	.	known	difficult
6	32708797	Sniffles2.DEL.19D9M5	DEL	-453	0.59038	0.90279	47468	ADD	0.0394129	0.0071067	30.7567	7.53389	ebi3_il27	.	.	.	.	.	.	.	known	difficult
6	32708797	Sniffles2.DEL.19D9M5	DEL	-453	0.590239	0.902658	47148	ADD	0.0436623	0.00741093	34.7111	8.41742	itga5	.	.	.	.	.	.	.	known	difficult
6	32708797	Sniffles2.DEL.19D9M5	DEL	-453	0.59046	0.902004	47169	ADD	-0.054135	0.00665033	66.2628	15.4038	cdh17	.	.	.	.	.	.	.	known	difficult
6	32708797	Sniffles2.DEL.19D9M5	DEL	-453	0.590393	0.903053	47075	ADD	-0.0742671	0.00723528	105.362	23.9924	hla_e	.	.	.	.	.	.	.	known	difficult
6	32708797	Sniffles2.DEL.19D9M5	DEL	-453	0.590261	0.902304	47289	ADD	-0.0601277	0.00736252	66.6955	15.4991	pla2g15	.	.	.	.	.	.	.	known	difficult
6	32708797	Sniffles2.DEL.19D9M5	DEL	-453	0.590419	0.902907	47046	ADD	-0.0728946	0.00693221	110.573	25.1343	cxcl1	.	.	.	.	.	.	.	known	difficult
6	32708797	Sniffles2.DEL.19D9M5	DEL	-453	0.590408	0.902891	47468	ADD	-0.0412893	0.00629478	43.0244	10.2671	siglec9	.	.	.	.	.	.	.	known	difficult
6	32708797	Sniffles2.DEL.19D9M5	DEL	-453	0.590393	0.903053	47075	ADD	-0.0579905	0.00752199	59.4359	13.8984	il15	.	.	.	.	.	.	.	known	difficult
6	32708797	Sniffles2.DEL.19D9M5	DEL	-453	0.589989	0.902638	47322	ADD	0.040344	0.00730681	30.4861	7.47332	cpm	.	.	.	.	.	.	.	known	difficult
6	32708797	Sniffles2.DEL.19D9M5	DEL	-453	0.59029	0.902256	47579	ADD	-0.0474432	0.00688994	47.4152	11.2408	fas	.	.	.	.	.	.	.	known	difficult
6	32708797	Sniffles2.DEL.19D9M5	DEL	-453	0.590382	0.903221	46922	ADD	-0.0458187	0.00729944	39.401	9.46203	lrp1	.	.	.	.	.	.	.	known	difficult
6	32708797	Sniffles2.DEL.19D9M5	DEL	-453	0.59054	0.90355	46014	ADD	-0.05333	0.00774927	47.361	11.2288	aif1	.	.	.	.	.	.	.	known	difficult
6	32708797	Sniffles2.DEL.19D9M5	DEL	-453	0.590169	0.901958	47051	ADD	-0.0468789	0.00686617	46.6149	11.0635	ctsc	.	.	.	.	.	.	.	known	difficult
6	32708797	Sniffles2.DEL.19D9M5	DEL	-453	0.590584	0.904059	46706	ADD	-0.0392906	0.00704705	31.0859	7.60756	acvrl1	.	.	.	.	.	.	.	known	difficult
6	32708797	Sniffles2.DEL.19D9M5	DEL	-453	0.590133	0.903152	47559	ADD	-0.0412168	0.00740336	30.995	7.58721	tnfrsf8	.	.	.	.	.	.	.	known	difficult
6	32708797	Sniffles2.DEL.19D9M5	DEL	-453	0.590708	0.903307	45427	ADD	-0.0412978	0.00731492	31.8738	7.78378	epha2	.	.	.	.	.	.	.	known	difficult
6	32708797	Sniffles2.DEL.19D9M5	DEL	-453	0.590302	0.903226	47662	ADD	0.066768	0.00744598	80.4067	18.516	gzma	.	.	.	.	.	.	.	known	difficult
6	32708797	Sniffles2.DEL.19D9M5	DEL	-453	0.590382	0.903221	46922	ADD	-0.0662768	0.0071747	85.3327	19.5983	lrrc25	.	.	.	.	.	.	.	known	difficult
6	32708797	Sniffles2.DEL.19D9M5	DEL	-453	0.590354	0.902769	47460	ADD	-0.154524	0.00648592	567.611	124.731	cpvl	.	.	.	.	.	.	.	known	difficult
6	32708797	Sniffles2.DEL.19D9M5	DEL	-453	0.59054	0.90355	46014	ADD	-0.141726	0.00728912	378.052	83.4808	kir2dl3	.	.	.	.	.	.	.	known	difficult
6	32708797	Sniffles2.DEL.19D9M5	DEL	-453	0.590163	0.902086	47655	ADD	0.0482304	0.00713145	45.7391	10.8693	tnfsf13b	.	.	.	.	.	.	.	known	difficult
6	32708797	Sniffles2.DEL.19D9M5	DEL	-453	0.590302	0.902905	47259	ADD	0.103826	0.00749903	191.691	42.8668	c2	.	.	.	.	.	.	.	known	difficult
6	32708797	Sniffles2.DEL.19D9M5	DEL	-453	0.590432	0.903896	46785	ADD	-0.0652288	0.00747718	76.1033	17.5699	cx3cl1	.	.	.	.	.	.	.	known	difficult
6	32708797	Sniffles2.DEL.19D9M5	DEL	-453	0.590261	0.902304	47289	ADD	-0.0428954	0.00752751	32.4727	7.91765	mansc1	.	.	.	.	.	.	.	known	difficult
6	32708797	Sniffles2.DEL.19D9M5	DEL	-453	0.59015	0.902309	47199	ADD	0.0436987	0.00738123	35.0493	8.49288	angptl2	.	.	.	.	.	.	.	known	difficult
6	32708797	Sniffles2.DEL.19D9M5	DEL	-453	0.590548	0.903955	46634	ADD	0.0506302	0.00714422	50.2238	11.8627	wfikkn1	.	.	.	.	.	.	.	known	difficult
6	32708797	Sniffles2.DEL.19D9M5	DEL	-453	0.590428	0.902768	46919	ADD	-0.0353349	0.00604391	34.1799	8.29891	cd200r1	.	.	.	.	.	.	.	known	difficult
6	32708797	Sniffles2.DEL.19D9M5	DEL	-453	0.590261	0.902304	47289	ADD	-0.0474794	0.00716514	43.9097	10.4636	tgfbr2	.	.	.	.	.	.	.	known	difficult
6	32708797	Sniffles2.DEL.19D9M5	DEL	-453	0.590163	0.902086	47655	ADD	0.0514935	0.00726496	50.2387	11.866	cxcl16	.	.	.	.	.	.	.	known	difficult
6	32708797	Sniffles2.DEL.19D9M5	DEL	-453	0.590133	0.903152	47559	ADD	0.0625936	0.00744193	70.7438	16.3907	cd8a	.	.	.	.	.	.	.	known	difficult
6	32708797	Sniffles2.DEL.19D9M5	DEL	-453	0.590436	0.902993	46477	ADD	0.0535408	0.00726993	54.2386	12.7507	defb4a_defb4b	.	.	.	.	.	.	.	known	difficult
6	32708797	Sniffles2.DEL.19D9M5	DEL	-453	0.590174	0.902111	47732	ADD	0.0465448	0.00743147	39.2277	9.42348	fap	.	.	.	.	.	.	.	known	difficult
6	32709829	Sniffles2.DEL.19DAM5	DEL	-50	0.548651	0.93797	47259	ADD	0.0441188	0.00683416	41.6751	9.9675	proc	.	.	.	.	.	.	.	novel	difficult
6	32709829	Sniffles2.DEL.19DAM5	DEL	-50	0.548573	0.937144	47075	ADD	-0.0515567	0.00695876	54.8917	12.895	micb_mica	.	.	.	.	.	.	.	novel	difficult
6	32709829	Sniffles2.DEL.19DAM5	DEL	-50	0.548375	0.938249	47559	ADD	-0.0417298	0.00680775	37.5737	9.0554	cd74	.	.	.	.	.	.	.	novel	difficult
6	32709829	Sniffles2.DEL.19DAM5	DEL	-50	0.548749	0.938149	46870	ADD	-0.0414952	0.00691016	36.0595	8.7181	ada2	.	.	.	.	.	.	.	novel	difficult
6	32709829	Sniffles2.DEL.19DAM5	DEL	-50	0.548535	0.938008	47125	ADD	-0.0682487	0.00727095	88.1063	20.2074	cxcl3	.	.	.	.	.	.	.	novel	difficult
6	32709829	Sniffles2.DEL.19DAM5	DEL	-50	0.548651	0.93797	47259	ADD	0.0456494	0.00714242	40.8489	9.78392	f9	.	.	.	.	.	.	.	novel	difficult
6	32709829	Sniffles2.DEL.19DAM5	DEL	-50	0.548705	0.936954	47289	ADD	-0.0457164	0.00680745	45.1	10.7276	tgfbr2	.	.	.	.	.	.	.	novel	difficult
6	32709829	Sniffles2.DEL.19DAM5	DEL	-50	0.548511	0.937452	46784	ADD	-0.0521216	0.00714945	53.1485	12.5097	cxcl8	.	.	.	.	.	.	.	novel	difficult
6	32709829	Sniffles2.DEL.19DAM5	DEL	-50	0.548681	0.938964	46706	ADD	-0.0393562	0.00669305	34.5764	8.38737	acvrl1	.	.	.	.	.	.	.	novel	difficult
6	32709829	Sniffles2.DEL.19DAM5	DEL	-50	0.548629	0.937779	47340	ADD	-0.0664514	0.00688704	93.0987	21.3032	timd4	.	.	.	.	.	.	.	novel	difficult
6	32709829	Sniffles2.DEL.19DAM5	DEL	-50	0.54872	0.938594	46922	ADD	-0.0484103	0.00730999	43.8573	10.452	atp6v1d	.	.	.	.	.	.	.	novel	difficult
6	32709829	Sniffles2.DEL.19DAM5	DEL	-50	0.548406	0.938117	47583	ADD	-0.0554183	0.00696704	63.2719	14.7446	tnfrsf4	.	.	.	.	.	.	.	novel	difficult
6	32709829	Sniffles2.DEL.19DAM5	DEL	-50	0.548569	0.938456	47046	ADD	-0.0744542	0.00658187	127.962	28.9415	cxcl1	.	.	.	.	.	.	.	novel	difficult
6	32709829	Sniffles2.DEL.19DAM5	DEL	-50	0.54852	0.936593	47732	ADD	-0.0384026	0.00662488	33.602	8.1699	alcam	.	.	.	.	.	.	.	novel	difficult
6	32709829	Sniffles2.DEL.19DAM5	DEL	-50	0.548602	0.936555	47169	ADD	0.0435329	0.00572159	57.8898	13.5572	sftpd	.	.	.	.	.	.	.	novel	difficult
6	32709829	Sniffles2.DEL.19DAM5	DEL	-50	0.548531	0.936535	47655	ADD	0.0401386	0.00690297	33.8106	8.21647	cxcl16	.	.	.	.	.	.	.	novel	difficult
6	32709829	Sniffles2.DEL.19DAM5	DEL	-50	0.548388	0.937913	47199	ADD	0.0418234	0.00700914	35.605	8.61677	angptl2	.	.	.	.	.	.	.	novel	difficult
6	32709829	Sniffles2.DEL.19DAM5	DEL	-50	0.548612	0.936601	47579	ADD	-0.0388355	0.006547	35.1863	8.52343	fas	.	.	.	.	.	.	.	novel	difficult
6	32709829	Sniffles2.DEL.19DAM5	DEL	-50	0.548414	0.936451	47506	ADD	-0.0712402	0.00700226	103.508	23.5861	rnaset2	.	.	.	.	.	.	.	novel	difficult
6	32709829	Sniffles2.DEL.19DAM5	DEL	-50	0.548619	0.93774	47460	ADD	-0.15476	0.0061611	630.961	138.51	cpvl	.	.	.	.	.	.	.	novel	difficult
6	32709829	Sniffles2.DEL.19DAM5	DEL	-50	0.548705	0.936954	47289	ADD	-0.0626978	0.00699498	80.34	18.5014	pla2g15	.	.	.	.	.	.	.	novel	difficult
6	32709829	Sniffles2.DEL.19DAM5	DEL	-50	0.548925	0.938091	46014	ADD	-0.0523085	0.00736098	50.4979	11.9234	aif1	.	.	.	.	.	.	.	novel	difficult
6	32709829	Sniffles2.DEL.19DAM5	DEL	-50	0.548692	0.937872	47468	ADD	0.0432987	0.00675061	41.1399	9.84859	ebi3_il27	.	.	.	.	.	.	.	novel	difficult
6	32709829	Sniffles2.DEL.19DAM5	DEL	-50	0.548482	0.938418	46261	ADD	-0.198053	0.00680864	846.142	185.3	lilrb4	.	.	.	.	.	.	.	novel	difficult
6	32709829	Sniffles2.DEL.19DAM5	DEL	-50	0.548602	0.936555	47169	ADD	-0.0543703	0.00631776	74.0623	17.121	cdh17	.	.	.	.	.	.	.	novel	difficult
6	32709829	Sniffles2.DEL.19DAM5	DEL	-50	0.548573	0.937144	47075	ADD	-0.0389745	0.00696826	31.2832	7.6517	il4r	.	.	.	.	.	.	.	novel	difficult
6	32709829	Sniffles2.DEL.19DAM5	DEL	-50	0.548363	0.938226	47662	ADD	0.0678848	0.00707297	92.1175	21.0879	gzma	.	.	.	.	.	.	.	novel	difficult
6	32709829	Sniffles2.DEL.19DAM5	DEL	-50	0.548363	0.938226	47662	ADD	-0.0899019	0.00683488	173.012	38.7886	cd22	.	.	.	.	.	.	.	novel	difficult
6	32709829	Sniffles2.DEL.19DAM5	DEL	-50	0.548544	0.938892	46785	ADD	-0.0624072	0.00710143	77.2285	17.8174	cx3cl1	.	.	.	.	.	.	.	novel	difficult
6	32709829	Sniffles2.DEL.19DAM5	DEL	-50	0.548471	0.937748	47148	ADD	0.0403218	0.0058402	47.6677	11.2968	il7r	.	.	.	.	.	.	.	novel	difficult
6	32709829	Sniffles2.DEL.19DAM5	DEL	-50	0.548375	0.938249	47559	ADD	-0.0646091	0.00715912	81.4458	18.7444	ccl19	.	.	.	.	.	.	.	novel	difficult
6	32709829	Sniffles2.DEL.19DAM5	DEL	-50	0.548471	0.937748	47148	ADD	0.0791194	0.00659955	143.727	32.3897	pamr1	.	.	.	.	.	.	.	novel	difficult
6	32709829	Sniffles2.DEL.19DAM5	DEL	-50	0.548705	0.936954	47289	ADD	-0.0437629	0.00715173	37.4447	9.02668	mansc1	.	.	.	.	.	.	.	novel	difficult
6	32709829	Sniffles2.DEL.19DAM5	DEL	-50	0.548573	0.937144	47075	ADD	-0.0958579	0.00707739	183.447	41.0671	lta	.	.	.	.	.	.	.	novel	difficult
6	32709829	Sniffles2.DEL.19DAM5	DEL	-50	0.548363	0.938226	47662	ADD	-0.0419001	0.00635718	43.4411	10.3596	tnfrsf11a	.	.	.	.	.	.	.	novel	difficult
6	32709829	Sniffles2.DEL.19DAM5	DEL	-50	0.54872	0.938594	46922	ADD	-0.0475088	0.00702669	45.7137	10.8637	gfra2	.	.	.	.	.	.	.	novel	difficult
6	32709829	Sniffles2.DEL.19DAM5	DEL	-50	0.548363	0.938226	47662	ADD	-0.0339875	0.00582151	34.0853	8.2778	ccl25	.	.	.	.	.	.	.	novel	difficult
6	32709829	Sniffles2.DEL.19DAM5	DEL	-50	0.548363	0.938226	47662	ADD	-0.0398411	0.00590571	45.5112	10.8188	clec7a	.	.	.	.	.	.	.	novel	difficult
6	32709829	Sniffles2.DEL.19DAM5	DEL	-50	0.548657	0.93798	47468	ADD	-0.0358651	0.00597878	35.9848	8.70145	siglec9	.	.	.	.	.	.	.	novel	difficult
6	32709829	Sniffles2.DEL.19DAM5	DEL	-50	0.548325	0.937974	47051	ADD	-0.048969	0.00651811	56.4416	13.2374	ctsc	.	.	.	.	.	.	.	novel	difficult
6	32709829	Sniffles2.DEL.19DAM5	DEL	-50	0.548628	0.938871	46634	ADD	0.0468516	0.00678554	47.6738	11.2981	wfikkn1	.	.	.	.	.	.	.	novel	difficult
6	32709829	Sniffles2.DEL.19DAM5	DEL	-50	0.548573	0.937144	47075	ADD	-0.0291848	0.00517181	31.844	7.77712	cd70	.	.	.	.	.	.	.	novel	difficult
6	32709829	Sniffles2.DEL.19DAM5	DEL	-50	0.549063	0.937206	46281	ADD	0.0434594	0.00710122	37.4543	9.02883	gzmh	.	.	.	.	.	.	.	novel	difficult
6	32709829	Sniffles2.DEL.19DAM5	DEL	-50	0.54852	0.936593	47732	ADD	-0.0566505	0.00655616	74.6637	17.2533	igfbp7	.	.	.	.	.	.	.	novel	difficult
6	32709829	Sniffles2.DEL.19DAM5	DEL	-50	0.548666	0.937551	47041	ADD	-0.038882	0.00708221	30.1412	7.39609	ager	.	.	.	.	.	.	.	novel	difficult
6	32709829	Sniffles2.DEL.19DAM5	DEL	-50	0.548651	0.93797	47259	ADD	0.093933	0.0071224	173.934	38.99	c2	.	.	.	.	.	.	.	novel	difficult
6	32709829	Sniffles2.DEL.19DAM5	DEL	-50	0.548573	0.937144	47075	ADD	-0.060351	0.00687512	77.0566	17.7796	hla_e	.	.	.	.	.	.	.	novel	difficult
6	32709829	Sniffles2.DEL.19DAM5	DEL	-50	0.54852	0.936593	47732	ADD	0.0450995	0.00706109	40.7944	9.77182	fap	.	.	.	.	.	.	.	novel	difficult
6	32709829	Sniffles2.DEL.19DAM5	DEL	-50	0.548643	0.936925	46816	ADD	-0.0418184	0.00647255	41.7429	9.98256	il2ra	.	.	.	.	.	.	.	novel	difficult
6	32709829	Sniffles2.DEL.19DAM5	DEL	-50	0.548573	0.937144	47075	ADD	-0.0549232	0.00714755	59.0468	13.8126	il15	.	.	.	.	.	.	.	novel	difficult
6	32709829	Sniffles2.DEL.19DAM5	DEL	-50	0.548771	0.93801	46477	ADD	0.0439372	0.00690579	40.4797	9.70187	defb4a_defb4b	.	.	.	.	.	.	.	novel	difficult
6	32709829	Sniffles2.DEL.19DAM5	DEL	-50	0.548375	0.938249	47559	ADD	0.0652031	0.00706893	85.0802	19.5429	cd8a	.	.	.	.	.	.	.	novel	difficult
6	32709829	Sniffles2.DEL.19DAM5	DEL	-50	0.548363	0.938226	47662	ADD	-0.0502014	0.00675213	55.2777	12.9803	mertk	.	.	.	.	.	.	.	novel	difficult
6	32709829	Sniffles2.DEL.19DAM5	DEL	-50	0.548356	0.93697	45779	ADD	0.0426199	0.00627412	46.1444	10.9592	crnn	.	.	.	.	.	.	.	novel	difficult
6	32709829	Sniffles2.DEL.19DAM5	DEL	-50	0.548531	0.936535	47655	ADD	0.0462463	0.00677611	46.5793	11.0556	tnfsf13b	.	.	.	.	.	.	.	novel	difficult
6	32709829	Sniffles2.DEL.19DAM5	DEL	-50	0.54872	0.938594	46922	ADD	-0.0529384	0.00681329	60.371	14.1048	lrrc25	.	.	.	.	.	.	.	novel	difficult
6	32709829	Sniffles2.DEL.19DAM5	DEL	-50	0.548925	0.938091	46014	ADD	-0.13444	0.00692389	377.012	83.2545	kir2dl3	.	.	.	.	.	.	.	novel	difficult
6	32709829	Sniffles2.DEL.19DAM5	DEL	-50	0.548621	0.937053	46922	ADD	0.0423641	0.00712213	35.3816	8.56697	hla_dra	.	.	.	.	.	.	.	novel	difficult
6	32719392	Sniffles2.INS.19D3M5	INS	315	0.375043	0.976077	47559	ADD	-0.0488593	0.00646651	57.0894	13.3804	cd74	.	.	.	.	.	.	.	novel	difficult
6	32719392	Sniffles2.INS.19D3M5	INS	315	0.374806	0.977058	47662	ADD	-0.0391882	0.00641232	37.3492	9.00541	mertk	.	.	.	.	.	.	.	novel	difficult
6	32719392	Sniffles2.INS.19D3M5	INS	315	0.375286	0.975466	47106	ADD	-0.062687	0.00661144	89.9009	20.6014	tff3	.	.	.	.	.	.	.	novel	difficult
6	32719392	Sniffles2.INS.19D3M5	INS	315	0.375667	0.97537	46785	ADD	-0.0484024	0.00658883	53.9657	12.6903	pla2g10	.	.	.	.	.	.	.	novel	difficult
6	32719392	Sniffles2.INS.19D3M5	INS	315	0.375246	0.97696	47075	ADD	-0.039675	0.00634931	39.0464	9.38316	mln	.	.	.	.	.	.	.	novel	difficult
6	32719392	Sniffles2.INS.19D3M5	INS	315	0.375246	0.97696	47075	ADD	-0.0934757	0.00671515	193.77	43.3205	lta	.	.	.	.	.	.	.	novel	difficult
6	32719392	Sniffles2.INS.19D3M5	INS	315	0.375056	0.978896	47046	ADD	-0.0394699	0.00624397	39.9588	9.58606	cxcl1	.	.	.	.	.	.	.	novel	difficult
6	32719392	Sniffles2.INS.19D3M5	INS	315	0.375369	0.976957	46922	ADD	-0.048439	0.00675667	51.3956	12.122	hla_dra	.	.	.	.	.	.	.	novel	difficult
6	32719392	Sniffles2.INS.19D3M5	INS	315	0.37519	0.978056	46014	ADD	-0.0412665	0.00698578	34.8953	8.45851	aif1	.	.	.	.	.	.	.	novel	difficult
6	32719392	Sniffles2.INS.19D3M5	INS	315	0.375228	0.975525	47169	ADD	0.0391145	0.00543095	51.8709	12.2272	sftpd	.	.	.	.	.	.	.	novel	difficult
6	32719392	Sniffles2.INS.19D3M5	INS	315	0.375155	0.975452	47259	ADD	0.0490609	0.00676451	52.6016	12.3888	c2	.	.	.	.	.	.	.	novel	difficult
6	32719392	Sniffles2.INS.19D3M5	INS	315	0.375192	0.978256	46261	ADD	-0.142055	0.00646011	483.539	106.44	lilrb4	.	.	.	.	.	.	.	novel	difficult
6	32719392	Sniffles2.INS.19D3M5	INS	315	0.375043	0.976077	47559	ADD	-0.0471719	0.00664632	50.3738	11.8959	lrpap1	.	.	.	.	.	.	.	novel	difficult
6	32719392	Sniffles2.INS.19D3M5	INS	315	0.375246	0.97696	47075	ADD	-0.0688348	0.0066026	108.689	24.7216	micb_mica	.	.	.	.	.	.	.	novel	difficult
6	32719392	Sniffles2.INS.19D3M5	INS	315	0.375188	0.976827	47148	ADD	0.0371568	0.0055439	44.9205	10.6878	il7r	.	.	.	.	.	.	.	novel	difficult
6	32719392	Sniffles2.INS.19D3M5	INS	315	0.375002	0.975808	47289	ADD	-0.0371248	0.00568268	42.6798	10.1906	txndc15	.	.	.	.	.	.	.	novel	difficult
6	32719392	Sniffles2.INS.19D3M5	INS	315	0.37481	0.977096	47514	ADD	0.0622265	0.00649511	91.7863	21.0152	cdsn	.	.	.	.	.	.	.	novel	difficult
6	32719392	Sniffles2.INS.19D3M5	INS	315	0.375246	0.976916	47506	ADD	0.0310642	0.0055023	31.8737	7.78376	lilrb2	.	.	.	.	.	.	.	novel	difficult
6	32719392	Sniffles2.INS.19D3M5	INS	315	0.375043	0.976077	47559	ADD	-0.0383086	0.00620459	38.1212	9.17727	msr1	.	.	.	.	.	.	.	novel	difficult
6	32719392	Sniffles2.INS.19D3M5	INS	315	0.375094	0.976257	47460	ADD	-0.0737484	0.00585045	158.901	35.7062	cpvl	.	.	.	.	.	.	.	novel	difficult
6	32719392	Sniffles2.INS.19D3M5	INS	315	0.375043	0.976077	47559	ADD	0.0632685	0.0067146	88.7842	20.3562	cd8a	.	.	.	.	.	.	.	novel	difficult
6	32719392	Sniffles2.INS.19D3M5	INS	315	0.37519	0.978056	46014	ADD	-0.0988416	0.00657096	226.267	50.4105	kir2dl3	.	.	.	.	.	.	.	novel	difficult
6	32719392	Sniffles2.INS.19D3M5	INS	315	0.375192	0.978256	46261	ADD	-0.0499208	0.00686486	52.8809	12.4505	jchain	.	.	.	.	.	.	.	novel	difficult
6	32719392	Sniffles2.INS.19D3M5	INS	315	0.37512	0.97602	47732	ADD	0.0422037	0.00613489	47.3246	11.2207	lilrb1	.	.	.	.	.	.	.	novel	difficult
6	32719392	Sniffles2.INS.19D3M5	INS	315	0.375232	0.977009	46477	ADD	0.0411238	0.00655767	39.3267	9.4455	defb4a_defb4b	.	.	.	.	.	.	.	novel	difficult
6	32719392	Sniffles2.INS.19D3M5	INS	315	0.374854	0.977489	46106	ADD	0.0391548	0.00631061	38.497	9.26093	cd207	.	.	.	.	.	.	.	novel	difficult
6	32720802	Sniffles2.INS.19D4M5	INS	326	0.377684	0.982936	47662	ADD	-0.0386134	0.00638446	36.5786	8.83378	mertk	.	.	.	.	.	.	.	known	difficult
6	32720802	Sniffles2.INS.19D4M5	INS	326	0.37811	0.982831	46477	ADD	0.0400629	0.00652921	37.6499	9.07237	defb4a_defb4b	.	.	.	.	.	.	.	known	difficult
6	32720802	Sniffles2.INS.19D4M5	INS	326	0.377963	0.982008	47460	ADD	-0.0731315	0.0058254	157.6	35.422	cpvl	.	.	.	.	.	.	.	known	difficult
6	32720802	Sniffles2.INS.19D4M5	INS	326	0.378244	0.982696	46922	ADD	-0.0439518	0.00672768	42.6798	10.1906	hla_dra	.	.	.	.	.	.	.	known	difficult
6	32720802	Sniffles2.INS.19D4M5	INS	326	0.378514	0.981001	46785	ADD	-0.0478194	0.006561	53.1212	12.5036	pla2g10	.	.	.	.	.	.	.	known	difficult
6	32720802	Sniffles2.INS.19D4M5	INS	326	0.378122	0.982709	47075	ADD	-0.0942866	0.00668633	198.849	44.4291	lta	.	.	.	.	.	.	.	known	difficult
6	32720802	Sniffles2.INS.19D4M5	INS	326	0.377909	0.984753	47046	ADD	-0.0394215	0.00621686	40.2091	9.64173	cxcl1	.	.	.	.	.	.	.	known	difficult
6	32720802	Sniffles2.INS.19D4M5	INS	326	0.378051	0.983684	46014	ADD	-0.0409545	0.00695638	34.6606	8.40617	aif1	.	.	.	.	.	.	.	known	difficult
6	32720802	Sniffles2.INS.19D4M5	INS	326	0.378206	0.981246	47106	ADD	-0.0619514	0.00658274	88.5705	20.3093	tff3	.	.	.	.	.	.	.	known	difficult
6	32720802	Sniffles2.INS.19D4M5	INS	326	0.377866	0.98153	47289	ADD	-0.0348151	0.00565836	37.8577	9.11864	txndc15	.	.	.	.	.	.	.	known	difficult
6	32720802	Sniffles2.INS.19D4M5	INS	326	0.378132	0.982675	47506	ADD	0.0312352	0.0054786	32.5049	7.92485	lilrb2	.	.	.	.	.	.	.	known	difficult
6	32720802	Sniffles2.INS.19D4M5	INS	326	0.377905	0.981827	47559	ADD	-0.0386557	0.00617796	39.1505	9.40631	msr1	.	.	.	.	.	.	.	known	difficult
6	32720802	Sniffles2.INS.19D4M5	INS	326	0.378122	0.982709	47075	ADD	-0.0644188	0.00657426	96.0135	21.9427	micb_mica	.	.	.	.	.	.	.	known	difficult
6	32720802	Sniffles2.INS.19D4M5	INS	326	0.378122	0.982709	47075	ADD	-0.0362641	0.00649523	31.172	7.62683	hla_e	.	.	.	.	.	.	.	known	difficult
6	32720802	Sniffles2.INS.19D4M5	INS	326	0.378122	0.982709	47075	ADD	-0.0378132	0.00675262	31.3576	7.66833	il15	.	.	.	.	.	.	.	known	difficult
6	32720802	Sniffles2.INS.19D4M5	INS	326	0.37805	0.982559	47148	ADD	0.0361213	0.00552011	42.8185	10.2214	il7r	.	.	.	.	.	.	.	known	difficult
6	32720802	Sniffles2.INS.19D4M5	INS	326	0.378122	0.982709	47075	ADD	-0.0412281	0.00632206	42.5274	10.1568	mln	.	.	.	.	.	.	.	known	difficult
6	32720802	Sniffles2.INS.19D4M5	INS	326	0.378	0.981737	47732	ADD	0.0439925	0.00610856	51.8656	12.226	lilrb1	.	.	.	.	.	.	.	known	difficult
6	32720802	Sniffles2.INS.19D4M5	INS	326	0.377905	0.981827	47559	ADD	0.0601574	0.00668578	80.9606	18.6378	cd8a	.	.	.	.	.	.	.	known	difficult
6	32720802	Sniffles2.INS.19D4M5	INS	326	0.378062	0.984081	46261	ADD	-0.0494756	0.00683526	52.3928	12.3426	jchain	.	.	.	.	.	.	.	known	difficult
6	32720802	Sniffles2.INS.19D4M5	INS	326	0.378056	0.981142	47259	ADD	0.0474897	0.00673547	49.7123	11.7495	c2	.	.	.	.	.	.	.	known	difficult
6	32720802	Sniffles2.INS.19D4M5	INS	326	0.378102	0.981238	47169	ADD	0.0396133	0.0054077	53.6606	12.6229	sftpd	.	.	.	.	.	.	.	known	difficult
6	32720802	Sniffles2.INS.19D4M5	INS	326	0.377905	0.981827	47559	ADD	-0.0507313	0.00643876	62.0794	14.4816	cd74	.	.	.	.	.	.	.	known	difficult
6	32720802	Sniffles2.INS.19D4M5	INS	326	0.377974	0.982198	46816	ADD	-0.0338403	0.00611749	30.6001	7.49883	il2ra	.	.	.	.	.	.	.	known	difficult
6	32720802	Sniffles2.INS.19D4M5	INS	326	0.378051	0.983684	46014	ADD	-0.0980663	0.00654331	224.618	50.0509	kir2dl3	.	.	.	.	.	.	.	known	difficult
6	32720802	Sniffles2.INS.19D4M5	INS	326	0.378062	0.984081	46261	ADD	-0.14431	0.00643226	503.345	110.75	lilrb4	.	.	.	.	.	.	.	known	difficult
6	32720802	Sniffles2.INS.19D4M5	INS	326	0.377905	0.981827	47559	ADD	-0.0464007	0.0066178	49.1611	11.6275	lrpap1	.	.	.	.	.	.	.	known	difficult
6	32720802	Sniffles2.INS.19D4M5	INS	326	0.377706	0.983332	46106	ADD	0.0396209	0.0062832	39.7637	9.54268	cd207	.	.	.	.	.	.	.	known	difficult
6	32720802	Sniffles2.INS.19D4M5	INS	326	0.37769	0.982991	47514	ADD	0.0582414	0.00646679	81.1121	18.6711	cdsn	.	.	.	.	.	.	.	known	difficult
6	32740204	Sniffles2.INS.19D5M5	INS	320	0.218711	0.995606	46261	ADD	-0.137725	0.00831003	274.675	60.9641	lilrb4	.	.	.	.	.	.	.	novel	difficult
6	32740204	Sniffles2.INS.19D5M5	INS	320	0.218874	0.994439	47075	ADD	0.064461	0.00817072	62.2405	14.5172	mln	.	.	.	.	.	.	.	novel	difficult
6	32740204	Sniffles2.INS.19D5M5	INS	320	0.219293	0.996029	47579	ADD	0.0529942	0.00798116	44.0885	10.5033	fas	.	.	.	.	.	.	.	novel	difficult
6	32740204	Sniffles2.INS.19D5M5	INS	320	0.219478	0.996301	47559	ADD	-0.0841258	0.00872974	92.8658	21.2521	ccl19	.	.	.	.	.	.	.	novel	difficult
6	32740204	Sniffles2.INS.19D5M5	INS	320	0.218874	0.994439	47075	ADD	-0.0644699	0.00805805	64.0109	14.9075	il5ra	.	.	.	.	.	.	.	novel	difficult
6	32740204	Sniffles2.INS.19D5M5	INS	320	0.219393	0.995743	47148	ADD	0.051214	0.00867507	34.8524	8.44894	igf2r	.	.	.	.	.	.	.	novel	difficult
6	32740204	Sniffles2.INS.19D5M5	INS	320	0.219336	0.995418	47506	ADD	0.0910515	0.00854104	113.646	25.8074	rnaset2	.	.	.	.	.	.	.	novel	difficult
6	32740204	Sniffles2.INS.19D5M5	INS	320	0.219478	0.996301	47559	ADD	0.0538185	0.00830129	42.0313	10.0466	cd74	.	.	.	.	.	.	.	novel	difficult
6	32740204	Sniffles2.INS.19D5M5	INS	320	0.218895	0.995449	46106	ADD	-0.0577277	0.0081158	50.5947	11.9448	cd207	.	.	.	.	.	.	.	novel	difficult
6	32740204	Sniffles2.INS.19D5M5	INS	320	0.218827	0.995139	47460	ADD	0.187023	0.0075203	618.473	135.794	cpvl	.	.	.	.	.	.	.	novel	difficult
6	32740204	Sniffles2.INS.19D5M5	INS	320	0.218982	0.995493	47514	ADD	0.0888242	0.0083483	113.205	25.7109	cdsn	.	.	.	.	.	.	.	novel	difficult
6	32740204	Sniffles2.INS.19D5M5	INS	320	0.218985	0.996139	46922	ADD	0.166314	0.00846319	386.18	85.2506	lrp1	.	.	.	.	.	.	.	novel	difficult
6	32740204	Sniffles2.INS.19D5M5	INS	320	0.218788	0.995265	47539	ADD	0.0465615	0.00833347	31.2178	7.63706	itgb7	.	.	.	.	.	.	.	novel	difficult
6	32740204	Sniffles2.INS.19D5M5	INS	320	0.219013	0.995342	47289	ADD	0.0475322	0.00853311	31.0285	7.59472	pla2g15	.	.	.	.	.	.	.	novel	difficult
6	32740204	Sniffles2.INS.19D5M5	INS	320	0.218874	0.994439	47075	ADD	0.106805	0.00839453	161.878	36.3566	hla_e	.	.	.	.	.	.	.	novel	difficult
6	32740204	Sniffles2.INS.19D5M5	INS	320	0.218864	0.994518	46922	ADD	-0.117007	0.00869538	181.071	40.5485	hla_dra	.	.	.	.	.	.	.	novel	difficult
6	32740204	Sniffles2.INS.19D5M5	INS	320	0.218874	0.994439	47075	ADD	0.111157	0.00849667	171.151	38.3823	micb_mica	.	.	.	.	.	.	.	novel	difficult
6	32740204	Sniffles2.INS.19D5M5	INS	320	0.218874	0.994439	47075	ADD	0.0589862	0.00864151	46.5932	11.0587	lta	.	.	.	.	.	.	.	novel	difficult
6	32740204	Sniffles2.INS.19D5M5	INS	320	0.219525	0.995924	46870	ADD	0.0489866	0.00842329	33.8214	8.2189	ada2	.	.	.	.	.	.	.	novel	difficult
6	32740204	Sniffles2.INS.19D5M5	INS	320	0.219478	0.996301	47559	ADD	0.205499	0.00853212	580.106	127.449	lrpap1	.	.	.	.	.	.	.	novel	difficult
6	32740204	Sniffles2.INS.19D5M5	INS	320	0.219482	0.996379	47199	ADD	-0.0481775	0.00860041	31.3798	7.67329	robo1	.	.	.	.	.	.	.	novel	difficult
6	32776788	Sniffles2.INS.19D6M5	INS	91	0.0148223	0.361063	46922	ADD	0.847555	0.0437671	375.008	82.8181	hla_dra	.	.	.	.	.	.	.	novel	difficult
6	32776788	Sniffles2.INS.19D6M5	INS	91	0.0148143	0.360739	47075	ADD	0.739055	0.0427977	298.204	66.091	micb_mica	.	.	.	.	.	.	.	novel	difficult
6	32776788	Sniffles2.INS.19D6M5	INS	91	0.0147804	0.359495	47169	ADD	0.277911	0.0352853	62.0331	14.4714	sftpd	.	.	.	.	.	.	.	novel	difficult
6	32776788	Sniffles2.INS.19D6M5	INS	91	0.0147792	0.360188	47514	ADD	0.386504	0.0421778	83.9734	19.2998	cdsn	.	.	.	.	.	.	.	novel	difficult
6	32776788	Sniffles2.INS.19D6M5	INS	91	0.014869	0.360369	47041	ADD	-0.33918	0.0435136	60.7589	14.1904	ager	.	.	.	.	.	.	.	novel	difficult
6	32776788	Sniffles2.INS.19D6M5	INS	91	0.0148129	0.360015	47460	ADD	-0.376984	0.0379468	98.6949	22.5308	cpvl	.	.	.	.	.	.	.	novel	difficult
6	32776788	Sniffles2.INS.19D6M5	INS	91	0.0147845	0.360966	46014	ADD	-0.328339	0.0426377	59.3002	13.8685	kir2dl3	.	.	.	.	.	.	.	novel	difficult
6	32776788	Sniffles2.INS.19D6M5	INS	91	0.0147534	0.358549	47732	ADD	0.300637	0.039939	56.6617	13.286	lilrb1	.	.	.	.	.	.	.	novel	difficult
6	32781454	Sniffles2.DEL.19DEM5	DEL	-311	0.678326	0.995861	47075	ADD	-0.128906	0.00683079	356.125	78.7067	micb_mica	.	.	.	.	.	.	.	novel	difficult
6	32781454	Sniffles2.DEL.19DEM5	DEL	-311	0.678541	0.996709	47106	ADD	-0.084298	0.00683359	152.173	34.236	tff3	.	.	.	.	.	.	.	novel	difficult
6	32781454	Sniffles2.DEL.19DEM5	DEL	-311	0.678273	0.996479	46477	ADD	0.0378427	0.00678442	31.1127	7.61355	defb4a_defb4b	.	.	.	.	.	.	.	novel	difficult
6	32781454	Sniffles2.DEL.19DEM5	DEL	-311	0.678458	0.995853	46922	ADD	-0.0804974	0.00699162	132.559	29.9473	hla_dra	.	.	.	.	.	.	.	novel	difficult
6	32781454	Sniffles2.DEL.19DEM5	DEL	-311	0.677731	0.995986	47514	ADD	0.0842813	0.00671543	157.513	35.4028	cdsn	.	.	.	.	.	.	.	novel	difficult
6	32781454	Sniffles2.DEL.19DEM5	DEL	-311	0.678371	0.995848	47259	ADD	0.0486622	0.006993	48.4235	11.4642	c2	.	.	.	.	.	.	.	novel	difficult
6	32781454	Sniffles2.DEL.19DEM5	DEL	-311	0.678124	0.995564	47046	ADD	-0.045423	0.00646522	49.3611	11.6718	cxcl1	.	.	.	.	.	.	.	novel	difficult
6	32781454	Sniffles2.DEL.19DEM5	DEL	-311	0.678326	0.995861	47075	ADD	-0.0908519	0.00694723	171.019	38.3534	lta	.	.	.	.	.	.	.	novel	difficult
6	32781454	Sniffles2.DEL.19DEM5	DEL	-311	0.678357	0.995227	47559	ADD	-0.0507902	0.00641859	62.6153	14.5998	msr1	.	.	.	.	.	.	.	novel	difficult
6	32781454	Sniffles2.DEL.19DEM5	DEL	-311	0.67843	0.997737	46014	ADD	-0.117111	0.00679473	297.066	65.843	kir2dl3	.	.	.	.	.	.	.	novel	difficult
6	32781454	Sniffles2.DEL.19DEM5	DEL	-311	0.678146	0.995469	46781	ADD	-0.032491	0.00574361	32.0005	7.81209	capg	.	.	.	.	.	.	.	novel	difficult
6	32781454	Sniffles2.DEL.19DEM5	DEL	-311	0.678101	0.995657	46208	ADD	-0.0452626	0.00709342	40.7162	9.75444	fabp6	.	.	.	.	.	.	.	novel	difficult
6	32781454	Sniffles2.DEL.19DEM5	DEL	-311	0.678167	0.995103	47468	ADD	-0.0390177	0.00587411	44.1203	10.5103	siglec9	.	.	.	.	.	.	.	novel	difficult
6	32781454	Sniffles2.DEL.19DEM5	DEL	-311	0.678709	0.995331	46785	ADD	-0.0623023	0.00681942	83.4668	19.1885	pla2g10	.	.	.	.	.	.	.	novel	difficult
6	32781454	Sniffles2.DEL.19DEM5	DEL	-311	0.678326	0.995861	47075	ADD	0.0437949	0.00659874	44.0478	10.4942	fcrl6	.	.	.	.	.	.	.	novel	difficult
6	32781454	Sniffles2.DEL.19DEM5	DEL	-311	0.678357	0.995227	47559	ADD	-0.0403834	0.00703481	32.9535	8.02509	ccl19	.	.	.	.	.	.	.	novel	difficult
6	32781454	Sniffles2.DEL.19DEM5	DEL	-311	0.678214	0.996739	47148	ADD	0.0368298	0.00573443	41.2495	9.87295	il7r	.	.	.	.	.	.	.	novel	difficult
6	32781454	Sniffles2.DEL.19DEM5	DEL	-311	0.678211	0.995143	47468	ADD	-0.0372699	0.00663215	31.5796	7.718	ebi3_il27	.	.	.	.	.	.	.	novel	difficult
6	32781454	Sniffles2.DEL.19DEM5	DEL	-311	0.677939	0.996014	47662	ADD	-0.0550172	0.00671226	67.183	15.6065	cd22	.	.	.	.	.	.	.	novel	difficult
6	32781454	Sniffles2.DEL.19DEM5	DEL	-311	0.677898	0.996512	46261	ADD	-0.299886	0.00668417	2012.87	438.839	lilrb4	.	.	.	.	.	.	.	novel	difficult
6	32781454	Sniffles2.DEL.19DEM5	DEL	-311	0.678357	0.995227	47559	ADD	-0.0378882	0.00668954	32.0786	7.82956	cd74	.	.	.	.	.	.	.	novel	difficult
6	32781454	Sniffles2.DEL.19DEM5	DEL	-311	0.67843	0.997737	46014	ADD	-0.0415031	0.00722367	33.01	8.03769	aif1	.	.	.	.	.	.	.	novel	difficult
6	32781454	Sniffles2.DEL.19DEM5	DEL	-311	0.678357	0.995227	47559	ADD	0.073087	0.00694619	110.71	25.1644	cd8a	.	.	.	.	.	.	.	novel	difficult
6	32783245	Sniffles2.DEL.19DFM5	DEL	-61	0.0641461	0.991806	47468	ADD	0.0697222	0.0124267	31.4796	7.69562	ambp	.	.	.	.	.	.	.	novel	difficult
6	32783245	Sniffles2.DEL.19DFM5	DEL	-61	0.0640309	0.992617	47075	ADD	0.0849041	0.0126052	45.3688	10.7872	hla_e	.	.	.	.	.	.	.	novel	difficult
6	32783245	Sniffles2.DEL.19DFM5	DEL	-61	0.0643798	0.9912	47259	ADD	-0.13248	0.0130379	103.249	23.5294	c2	.	.	.	.	.	.	.	novel	difficult
6	32783245	Sniffles2.DEL.19DFM5	DEL	-61	0.0643117	0.992175	46261	ADD	0.0742761	0.0134736	30.39	7.45181	ncln	.	.	.	.	.	.	.	novel	difficult
6	32783245	Sniffles2.DEL.19DFM5	DEL	-61	0.0640309	0.992617	47075	ADD	0.111598	0.0127586	76.5081	17.6589	micb_mica	.	.	.	.	.	.	.	novel	difficult
6	32783245	Sniffles2.DEL.19DFM5	DEL	-61	0.0640811	0.992023	46922	ADD	-0.188748	0.0130559	209.002	46.6444	hla_dra	.	.	.	.	.	.	.	novel	difficult
6	32783245	Sniffles2.DEL.19DFM5	DEL	-61	0.0642255	0.991758	47579	ADD	0.0854714	0.011986	50.8505	12.0014	fas	.	.	.	.	.	.	.	novel	difficult
6	32805659	Sniffles2.INS.19E6M5	INS	315	0.293046	0.916199	46014	ADD	-0.0836735	0.0071917	135.367	30.5615	kir2dl3	.	.	.	.	.	.	.	novel	difficult
6	32805659	Sniffles2.INS.19E6M5	INS	315	0.292623	0.915898	46785	ADD	-0.0524237	0.00721138	52.8468	12.443	pla2g10	.	.	.	.	.	.	.	novel	difficult
6	32805659	Sniffles2.INS.19E6M5	INS	315	0.292721	0.915569	46477	ADD	0.0438458	0.0071822	37.2683	8.9874	defb4a_defb4b	.	.	.	.	.	.	.	novel	difficult
6	32805659	Sniffles2.INS.19E6M5	INS	315	0.292227	0.915092	47148	ADD	0.0613214	0.00686561	79.7748	18.3772	pamr1	.	.	.	.	.	.	.	novel	difficult
6	32805659	Sniffles2.INS.19E6M5	INS	315	0.292466	0.915599	47075	ADD	-0.114294	0.00735457	241.508	53.7342	lta	.	.	.	.	.	.	.	novel	difficult
6	32805659	Sniffles2.INS.19E6M5	INS	315	0.2922	0.914985	47106	ADD	-0.07053	0.00724091	94.8772	21.6934	tff3	.	.	.	.	.	.	.	novel	difficult
6	32805659	Sniffles2.INS.19E6M5	INS	315	0.292404	0.914614	47539	ADD	0.0396092	0.00684335	33.5008	8.14731	smoc1	.	.	.	.	.	.	.	novel	difficult
6	32805659	Sniffles2.INS.19E6M5	INS	315	0.292659	0.91604	46714	ADD	0.0422671	0.00753542	31.4623	7.69175	skap1	.	.	.	.	.	.	.	novel	difficult
6	32805659	Sniffles2.INS.19E6M5	INS	315	0.29255	0.915777	46922	ADD	-0.248614	0.00739933	1128.93	246.768	hla_dra	.	.	.	.	.	.	.	novel	difficult
6	32805659	Sniffles2.INS.19E6M5	INS	315	0.292158	0.916808	46261	ADD	-0.201289	0.00707706	808.975	177.219	lilrb4	.	.	.	.	.	.	.	novel	difficult
6	32805659	Sniffles2.INS.19E6M5	INS	315	0.292466	0.915599	47075	ADD	0.0439787	0.00714438	37.8926	9.12641	hla_e	.	.	.	.	.	.	.	novel	difficult
6	32805659	Sniffles2.INS.19E6M5	INS	315	0.292274	0.915082	47259	ADD	0.0454436	0.00740656	37.6454	9.07137	apom	.	.	.	.	.	.	.	novel	difficult
6	32805659	Sniffles2.INS.19E6M5	INS	315	0.292358	0.914814	47559	ADD	0.0785665	0.00735421	114.131	25.9137	cd8a	.	.	.	.	.	.	.	novel	difficult
6	32805659	Sniffles2.INS.19E6M5	INS	315	0.292358	0.914814	47559	ADD	0.0434736	0.00744804	34.0696	8.27428	ccl19	.	.	.	.	.	.	.	novel	difficult
6	32805659	Sniffles2.INS.19E6M5	INS	315	0.292394	0.914578	47468	ADD	0.0400781	0.00704978	32.3194	7.8834	ambp	.	.	.	.	.	.	.	novel	difficult
6	32805659	Sniffles2.INS.19E6M5	INS	315	0.292466	0.915599	47075	ADD	-0.132804	0.0072313	337.278	74.6023	micb_mica	.	.	.	.	.	.	.	novel	difficult
6	32805659	Sniffles2.INS.19E6M5	INS	315	0.292603	0.916011	46634	ADD	0.0402847	0.00705838	32.5739	7.94027	wfikkn1	.	.	.	.	.	.	.	novel	difficult
6	32805659	Sniffles2.INS.19E6M5	INS	315	0.292308	0.916699	46106	ADD	0.0501145	0.00690939	52.6075	12.3901	cd207	.	.	.	.	.	.	.	novel	difficult
6	32805659	Sniffles2.INS.19E6M5	INS	315	0.292408	0.914476	47460	ADD	-0.0366398	0.00640873	32.6861	7.96534	cpvl	.	.	.	.	.	.	.	novel	difficult
6	32805659	Sniffles2.INS.19E6M5	INS	315	0.29256	0.915865	46628	ADD	0.0467543	0.00691054	45.7741	10.8771	frzb	.	.	.	.	.	.	.	novel	difficult
6	32810978	Sniffles2.DEL.19EBM5	DEL	-1066	0.608027	0.955286	47559	ADD	0.050768	0.00682946	55.2597	12.9763	cd8a	.	.	.	.	.	.	.	known	difficult
6	32810978	Sniffles2.DEL.19EBM5	DEL	-1066	0.608289	0.956049	46919	ADD	-0.0368634	0.00554226	44.2403	10.5369	cd200r1	.	.	.	.	.	.	.	known	difficult
6	32810978	Sniffles2.DEL.19EBM5	DEL	-1066	0.60827	0.955754	47075	ADD	0.0452857	0.00648873	48.7084	11.5272	fcrl6	.	.	.	.	.	.	.	known	difficult
6	32810978	Sniffles2.DEL.19EBM5	DEL	-1066	0.607937	0.956833	46261	ADD	-0.246518	0.00657176	1407.13	307.227	lilrb4	.	.	.	.	.	.	.	known	difficult
6	32810978	Sniffles2.DEL.19EBM5	DEL	-1066	0.608305	0.955286	46922	ADD	-0.173388	0.00687597	635.872	139.578	hla_dra	.	.	.	.	.	.	.	known	difficult
6	32810978	Sniffles2.DEL.19EBM5	DEL	-1066	0.608369	0.954794	46785	ADD	-0.0506527	0.00670455	57.0776	13.3778	pla2g10	.	.	.	.	.	.	.	known	difficult
6	32810978	Sniffles2.DEL.19EBM5	DEL	-1066	0.608171	0.957838	46014	ADD	-0.0528979	0.00667901	62.7268	14.6244	kir2dl3	.	.	.	.	.	.	.	known	difficult
6	32810978	Sniffles2.DEL.19EBM5	DEL	-1066	0.608113	0.956912	47340	ADD	0.0521223	0.00670828	60.3705	14.1047	cr2	.	.	.	.	.	.	.	known	difficult
6	32810978	Sniffles2.DEL.19EBM5	DEL	-1066	0.608369	0.954794	46785	ADD	-0.0406144	0.00596118	46.419	11.0201	cdcp1	.	.	.	.	.	.	.	known	difficult
6	32810978	Sniffles2.DEL.19EBM5	DEL	-1066	0.607798	0.955545	47468	ADD	-0.0433851	0.00577447	56.4492	13.2391	siglec9	.	.	.	.	.	.	.	known	difficult
6	32810978	Sniffles2.DEL.19EBM5	DEL	-1066	0.608101	0.956771	47356	ADD	0.0362201	0.00650745	30.9797	7.5838	acp5	.	.	.	.	.	.	.	known	difficult
6	32810978	Sniffles2.DEL.19EBM5	DEL	-1066	0.608083	0.956975	47259	ADD	0.0493428	0.00687182	51.5589	12.1581	c2	.	.	.	.	.	.	.	known	difficult
6	32810978	Sniffles2.DEL.19EBM5	DEL	-1066	0.60827	0.955754	47075	ADD	-0.0865019	0.00683141	160.336	36.0197	lta	.	.	.	.	.	.	.	known	difficult
6	32810978	Sniffles2.DEL.19EBM5	DEL	-1066	0.608113	0.956912	47340	ADD	-0.0476425	0.00664457	51.4108	12.1254	timd4	.	.	.	.	.	.	.	known	difficult
6	32810978	Sniffles2.DEL.19EBM5	DEL	-1066	0.607846	0.955998	46781	ADD	-0.0338888	0.00564641	36.0219	8.70972	capg	.	.	.	.	.	.	.	known	difficult
6	32810978	Sniffles2.DEL.19EBM5	DEL	-1066	0.608083	0.956975	47259	ADD	0.0479667	0.00687128	48.7309	11.5322	apom	.	.	.	.	.	.	.	known	difficult
6	32810978	Sniffles2.DEL.19EBM5	DEL	-1066	0.607632	0.955685	46922	ADD	-0.0379047	0.00658294	33.1549	8.07005	lrrc25	.	.	.	.	.	.	.	known	difficult
6	32810978	Sniffles2.DEL.19EBM5	DEL	-1066	0.608203	0.95552	47169	ADD	-0.0536076	0.00552487	94.1476	21.5333	sftpd	.	.	.	.	.	.	.	known	difficult
6	32810978	Sniffles2.DEL.19EBM5	DEL	-1066	0.608027	0.955286	47559	ADD	-0.0541642	0.00676001	64.1993	14.949	lrpap1	.	.	.	.	.	.	.	known	difficult
6	32810978	Sniffles2.DEL.19EBM5	DEL	-1066	0.60827	0.955754	47075	ADD	-0.18513	0.00671691	759.65	166.495	micb_mica	.	.	.	.	.	.	.	known	difficult
6	32810978	Sniffles2.DEL.19EBM5	DEL	-1066	0.607807	0.955694	47460	ADD	0.0466975	0.00594926	61.6114	14.3784	cpvl	.	.	.	.	.	.	.	known	difficult
6	32810978	Sniffles2.DEL.19EBM5	DEL	-1066	0.608104	0.955979	47046	ADD	-0.0361343	0.00647541	31.1391	7.61945	il1r2	.	.	.	.	.	.	.	known	difficult
6	32810978	Sniffles2.DEL.19EBM5	DEL	-1066	0.607937	0.956833	46261	ADD	-0.0437389	0.00705687	38.416	9.24289	nfatc3	.	.	.	.	.	.	.	known	difficult
6	32810978	Sniffles2.DEL.19EBM5	DEL	-1066	0.608027	0.955286	47559	ADD	-0.052857	0.00631073	70.1529	16.2606	msr1	.	.	.	.	.	.	.	known	difficult
6	32810978	Sniffles2.DEL.19EBM5	DEL	-1066	0.608162	0.957144	47106	ADD	-0.0603858	0.00671737	80.8113	18.605	tff3	.	.	.	.	.	.	.	known	difficult
6	32827727	Sniffles2.DEL.19ECM5	DEL	-177	0.247471	0.986509	47148	ADD	0.0636962	0.00698549	83.1446	19.1177	pamr1	TAP2;ENSG00000250264	ENSG00000204267;ENSG00000250264	transcript;transcript	ENST00000374897.4;ENST00000452392.2	protein_coding;protein_coding	MODIFIER;MODIFIER	3_prime_UTR_variant;intron_variant	novel	difficult
6	32827727	Sniffles2.DEL.19ECM5	DEL	-177	0.247549	0.986985	46106	ADD	0.0546636	0.00703502	60.3763	14.106	cd207	TAP2;ENSG00000250264	ENSG00000204267;ENSG00000250264	transcript;transcript	ENST00000374897.4;ENST00000452392.2	protein_coding;protein_coding	MODIFIER;MODIFIER	3_prime_UTR_variant;intron_variant	novel	difficult
6	32827727	Sniffles2.DEL.19ECM5	DEL	-177	0.247627	0.985985	46922	ADD	-0.312286	0.00753532	1717.52	374.671	hla_dra	TAP2;ENSG00000250264	ENSG00000204267;ENSG00000250264	transcript;transcript	ENST00000374897.4;ENST00000452392.2	protein_coding;protein_coding	MODIFIER;MODIFIER	3_prime_UTR_variant;intron_variant	novel	difficult
6	32827727	Sniffles2.DEL.19ECM5	DEL	-177	0.247332	0.986458	47106	ADD	-0.0681332	0.00736962	85.4728	19.6291	tff3	TAP2;ENSG00000250264	ENSG00000204267;ENSG00000250264	transcript;transcript	ENST00000374897.4;ENST00000452392.2	protein_coding;protein_coding	MODIFIER;MODIFIER	3_prime_UTR_variant;intron_variant	novel	difficult
6	32827727	Sniffles2.DEL.19ECM5	DEL	-177	0.247303	0.986866	46261	ADD	-0.044291	0.00774006	32.7448	7.97845	nfatc3	TAP2;ENSG00000250264	ENSG00000204267;ENSG00000250264	transcript;transcript	ENST00000374897.4;ENST00000452392.2	protein_coding;protein_coding	MODIFIER;MODIFIER	3_prime_UTR_variant;intron_variant	novel	difficult
6	32827727	Sniffles2.DEL.19ECM5	DEL	-177	0.247303	0.986866	46261	ADD	-0.209896	0.007208	847.968	185.697	lilrb4	TAP2;ENSG00000250264	ENSG00000204267;ENSG00000250264	transcript;transcript	ENST00000374897.4;ENST00000452392.2	protein_coding;protein_coding	MODIFIER;MODIFIER	3_prime_UTR_variant;intron_variant	novel	difficult
6	32827727	Sniffles2.DEL.19ECM5	DEL	-177	0.247929	0.986988	46714	ADD	0.0418003	0.00766844	29.7129	7.30017	skap1	TAP2;ENSG00000250264	ENSG00000204267;ENSG00000250264	transcript;transcript	ENST00000374897.4;ENST00000452392.2	protein_coding;protein_coding	MODIFIER;MODIFIER	3_prime_UTR_variant;intron_variant	novel	difficult
6	32827727	Sniffles2.DEL.19ECM5	DEL	-177	0.24754	0.985938	47075	ADD	-0.158341	0.00736375	462.367	101.833	micb_mica	TAP2;ENSG00000250264	ENSG00000204267;ENSG00000250264	transcript;transcript	ENST00000374897.4;ENST00000452392.2	protein_coding;protein_coding	MODIFIER;MODIFIER	3_prime_UTR_variant;intron_variant	novel	difficult
6	32827727	Sniffles2.DEL.19ECM5	DEL	-177	0.247491	0.985848	47559	ADD	0.0781532	0.00748542	109.009	24.7916	cd8a	TAP2;ENSG00000250264	ENSG00000204267;ENSG00000250264	transcript;transcript	ENST00000374897.4;ENST00000452392.2	protein_coding;protein_coding	MODIFIER;MODIFIER	3_prime_UTR_variant;intron_variant	novel	difficult
6	32827727	Sniffles2.DEL.19ECM5	DEL	-177	0.247491	0.985848	47559	ADD	-0.0397789	0.00720885	30.4491	7.46502	cd74	TAP2;ENSG00000250264	ENSG00000204267;ENSG00000250264	transcript;transcript	ENST00000374897.4;ENST00000452392.2	protein_coding;protein_coding	MODIFIER;MODIFIER	3_prime_UTR_variant;intron_variant	novel	difficult
6	32827727	Sniffles2.DEL.19ECM5	DEL	-177	0.24742	0.986875	47340	ADD	0.0619977	0.00735647	71.0252	16.4526	cr2	TAP2;ENSG00000250264	ENSG00000204267;ENSG00000250264	transcript;transcript	ENST00000374897.4;ENST00000452392.2	protein_coding;protein_coding	MODIFIER;MODIFIER	3_prime_UTR_variant;intron_variant	novel	difficult
6	32827727	Sniffles2.DEL.19ECM5	DEL	-177	0.24754	0.985938	47075	ADD	-0.0957268	0.00748928	163.376	36.6838	lta	TAP2;ENSG00000250264	ENSG00000204267;ENSG00000250264	transcript;transcript	ENST00000374897.4;ENST00000452392.2	protein_coding;protein_coding	MODIFIER;MODIFIER	3_prime_UTR_variant;intron_variant	novel	difficult
6	32827727	Sniffles2.DEL.19ECM5	DEL	-177	0.247914	0.986756	46785	ADD	-0.0520729	0.00733856	50.3502	11.8907	pla2g10	TAP2;ENSG00000250264	ENSG00000204267;ENSG00000250264	transcript;transcript	ENST00000374897.4;ENST00000452392.2	protein_coding;protein_coding	MODIFIER;MODIFIER	3_prime_UTR_variant;intron_variant	novel	difficult
6	32827727	Sniffles2.DEL.19ECM5	DEL	-177	0.247883	0.986852	46634	ADD	0.0456241	0.00718306	40.3432	9.67154	wfikkn1	TAP2;ENSG00000250264	ENSG00000204267;ENSG00000250264	transcript;transcript	ENST00000374897.4;ENST00000452392.2	protein_coding;protein_coding	MODIFIER;MODIFIER	3_prime_UTR_variant;intron_variant	novel	difficult
6	32827727	Sniffles2.DEL.19ECM5	DEL	-177	0.24839	0.986652	46014	ADD	-0.0648784	0.00731873	78.583	18.1152	kir2dl3	TAP2;ENSG00000250264	ENSG00000204267;ENSG00000250264	transcript;transcript	ENST00000374897.4;ENST00000452392.2	protein_coding;protein_coding	MODIFIER;MODIFIER	3_prime_UTR_variant;intron_variant	novel	difficult
6	32827727	Sniffles2.DEL.19ECM5	DEL	-177	0.247896	0.986757	46628	ADD	0.0537872	0.00703207	58.5048	13.6929	frzb	TAP2;ENSG00000250264	ENSG00000204267;ENSG00000250264	transcript;transcript	ENST00000374897.4;ENST00000452392.2	protein_coding;protein_coding	MODIFIER;MODIFIER	3_prime_UTR_variant;intron_variant	novel	difficult
6	32827727	Sniffles2.DEL.19ECM5	DEL	-177	0.247471	0.986509	47148	ADD	0.0381272	0.00682996	31.1626	7.6247	nptx1	TAP2;ENSG00000250264	ENSG00000204267;ENSG00000250264	transcript;transcript	ENST00000374897.4;ENST00000452392.2	protein_coding;protein_coding	MODIFIER;MODIFIER	3_prime_UTR_variant;intron_variant	novel	difficult
6	32827727	Sniffles2.DEL.19ECM5	DEL	-177	0.24753	0.986365	47468	ADD	0.0428755	0.00717254	35.7332	8.64537	ambp	TAP2;ENSG00000250264	ENSG00000204267;ENSG00000250264	transcript;transcript	ENST00000374897.4;ENST00000452392.2	protein_coding;protein_coding	MODIFIER;MODIFIER	3_prime_UTR_variant;intron_variant	novel	difficult
6	32827727	Sniffles2.DEL.19ECM5	DEL	-177	0.247536	0.986305	47539	ADD	0.0464014	0.00696294	44.4097	10.5745	smoc1	TAP2;ENSG00000250264	ENSG00000204267;ENSG00000250264	transcript;transcript	ENST00000374897.4;ENST00000452392.2	protein_coding;protein_coding	MODIFIER;MODIFIER	3_prime_UTR_variant;intron_variant	novel	difficult
6	32827727	Sniffles2.DEL.19ECM5	DEL	-177	0.24754	0.985938	47075	ADD	0.0662888	0.00727524	83.0204	19.0904	hla_e	TAP2;ENSG00000250264	ENSG00000204267;ENSG00000250264	transcript;transcript	ENST00000374897.4;ENST00000452392.2	protein_coding;protein_coding	MODIFIER;MODIFIER	3_prime_UTR_variant;intron_variant	novel	difficult
6	32868372	Sniffles2.INS.19E7M5	INS	123	0.0191091	0.998866	47148	ADD	-0.153697	0.0215985	50.6386	11.9545	pamr1	.	.	.	.	.	.	.	known	difficult
6	32868372	Sniffles2.INS.19E7M5	INS	123	0.0191332	0.998771	47169	ADD	0.258177	0.0187019	190.574	42.623	sftpd	.	.	.	.	.	.	.	known	difficult
6	32868372	Sniffles2.INS.19E7M5	INS	123	0.019118	0.997722	47075	ADD	0.145126	0.0228905	40.1955	9.63869	gzmb	.	.	.	.	.	.	.	known	difficult
6	32868372	Sniffles2.INS.19E7M5	INS	123	0.0190827	0.997928	46922	ADD	0.139659	0.0235188	35.262	8.54029	galnt7	.	.	.	.	.	.	.	known	difficult
6	32868372	Sniffles2.INS.19E7M5	INS	123	0.0191164	0.997781	46922	ADD	-0.163404	0.0232958	49.2008	11.6363	hla_dra	.	.	.	.	.	.	.	known	difficult
6	32868372	Sniffles2.INS.19E7M5	INS	123	0.0190421	0.999412	46261	ADD	-0.151145	0.0223152	45.8761	10.8997	lilrb4	.	.	.	.	.	.	.	known	difficult
6	32868372	Sniffles2.INS.19E7M5	INS	123	0.0191332	0.998771	47169	ADD	0.163108	0.0206506	62.3862	14.5493	cdh17	.	.	.	.	.	.	.	known	difficult
6	32868372	Sniffles2.INS.19E7M5	INS	123	0.019118	0.997722	47075	ADD	0.147945	0.0227638	42.2388	10.0927	micb_mica	.	.	.	.	.	.	.	known	difficult
6	32868372	Sniffles2.INS.19E7M5	INS	123	0.0190421	0.999412	46261	ADD	-0.23357	0.0241191	93.7809	21.4529	il1a	.	.	.	.	.	.	.	known	difficult
6	32868372	Sniffles2.INS.19E7M5	INS	123	0.0191421	0.998782	47095	ADD	0.168164	0.0228231	54.2898	12.762	ddc	.	.	.	.	.	.	.	known	difficult
6	32868372	Sniffles2.INS.19E7M5	INS	123	0.0190948	0.998673	47579	ADD	0.121171	0.0214117	32.0253	7.81765	fas	.	.	.	.	.	.	.	known	difficult
6	33041783	Sniffles2.DEL.1A0EM5	DEL	-116	0.380836	0.884487	47559	ADD	-0.0486001	0.0069425	49.0054	11.593	lrpap1	.	.	.	.	.	.	.	novel	difficult
6	33041783	Sniffles2.DEL.1A0EM5	DEL	-116	0.380813	0.885	46922	ADD	-0.0698656	0.00705928	97.9502	22.3675	hla_dra	.	.	.	.	.	.	.	novel	difficult
6	33041783	Sniffles2.DEL.1A0EM5	DEL	-116	0.380955	0.884568	47460	ADD	-0.0368376	0.00610937	36.357	8.7844	cpvl	.	.	.	.	.	.	.	novel	difficult
6	33058942	Sniffles2.DEL.1A0FM5	DEL	-1882	0.190102	0.957532	46261	ADD	-0.0853918	0.00822786	107.711	24.5072	lilrb4	.	.	.	.	.	.	.	known	difficult
6	33058942	Sniffles2.DEL.1A0FM5	DEL	-1882	0.190379	0.95787	47460	ADD	0.0411597	0.0074348	30.6482	7.5096	cpvl	.	.	.	.	.	.	.	known	difficult
6	33058942	Sniffles2.DEL.1A0FM5	DEL	-1882	0.190428	0.958929	46208	ADD	-0.0978496	0.00871271	126.128	28.5402	fabp6	.	.	.	.	.	.	.	known	difficult
6	33058942	Sniffles2.DEL.1A0FM5	DEL	-1882	0.190577	0.957323	47352	ADD	0.0960071	0.00857525	125.347	28.3692	ccl21	.	.	.	.	.	.	.	known	difficult
6	33058942	Sniffles2.DEL.1A0FM5	DEL	-1882	0.190496	0.958602	47514	ADD	-0.0471592	0.00825335	32.6492	7.95708	cdsn	.	.	.	.	.	.	.	known	difficult
6	33058942	Sniffles2.DEL.1A0FM5	DEL	-1882	0.190396	0.958722	46922	ADD	-0.0586211	0.00859127	46.5579	11.0508	hla_dra	.	.	.	.	.	.	.	known	difficult
6	33058942	Sniffles2.DEL.1A0FM5	DEL	-1882	0.190506	0.956876	47559	ADD	-0.0514039	0.00822024	39.1041	9.396	cd74	.	.	.	.	.	.	.	known	difficult
6	33058942	Sniffles2.DEL.1A0FM5	DEL	-1882	0.190591	0.957477	47196	ADD	-0.0512242	0.00812146	39.7817	9.54669	scgb1a1	.	.	.	.	.	.	.	known	difficult
6	33058942	Sniffles2.DEL.1A0FM5	DEL	-1882	0.190349	0.957831	47539	ADD	0.0458986	0.00779289	34.6898	8.41268	xcl1	.	.	.	.	.	.	.	known	difficult
6	33058942	Sniffles2.DEL.1A0FM5	DEL	-1882	0.190337	0.957354	46922	ADD	-0.084351	0.00836699	101.634	23.1754	lag3	.	.	.	.	.	.	.	known	difficult
6	33059625	Sniffles2.INS.1A06M5	INS	258	0.119083	0.877248	47169	ADD	-0.0522374	0.00933536	31.3113	7.65797	cdh17	.	.	.	.	.	.	.	novel	difficult
6	33059625	Sniffles2.INS.1A06M5	INS	258	0.118979	0.877715	47559	ADD	0.133856	0.0100684	176.75	39.6049	cd74	.	.	.	.	.	.	.	novel	difficult
6	33061085	Sniffles2.DEL.1A11M5	DEL	-51	0.117466	0.982992	47460	ADD	0.0497951	0.00865037	33.1363	8.06592	cpvl	.	.	.	.	.	.	.	novel	difficult
6	33061085	Sniffles2.DEL.1A11M5	DEL	-51	0.117324	0.982646	46922	ADD	0.117152	0.0100021	137.187	30.9595	hla_dra	.	.	.	.	.	.	.	novel	difficult
6	33061085	Sniffles2.DEL.1A11M5	DEL	-51	0.117414	0.983031	46208	ADD	-0.0683775	0.0101442	45.4353	10.802	fabp6	.	.	.	.	.	.	.	novel	difficult
6	33061085	Sniffles2.DEL.1A11M5	DEL	-51	0.117414	0.983713	47559	ADD	-0.0614301	0.00955948	41.2947	9.88298	cd74	.	.	.	.	.	.	.	novel	difficult
6	33061085	Sniffles2.DEL.1A11M5	DEL	-51	0.11761	0.982176	46924	ADD	0.0503526	0.00918478	30.0543	7.37662	grn	.	.	.	.	.	.	.	novel	difficult
6	33061085	Sniffles2.DEL.1A11M5	DEL	-51	0.117354	0.981316	46211	ADD	0.175534	0.0100372	305.844	67.7553	defa1_defa1b	.	.	.	.	.	.	.	novel	difficult
6	33061085	Sniffles2.DEL.1A11M5	DEL	-51	0.117249	0.984993	45895	ADD	0.0682678	0.00940231	52.7186	12.4146	scarb2	.	.	.	.	.	.	.	novel	difficult
6	33061085	Sniffles2.DEL.1A11M5	DEL	-51	0.117394	0.982663	47075	ADD	0.0527426	0.00870531	36.7076	8.8625	fcar	.	.	.	.	.	.	.	novel	difficult
6	33061085	Sniffles2.DEL.1A11M5	DEL	-51	0.117377	0.981907	46996	ADD	0.0789421	0.00983395	64.4407	15.0023	cd4	.	.	.	.	.	.	.	novel	difficult
6	33061085	Sniffles2.DEL.1A11M5	DEL	-51	0.117422	0.983681	47169	ADD	0.0752181	0.00886437	72.0027	16.6678	cdh17	.	.	.	.	.	.	.	novel	difficult
6	33061085	Sniffles2.DEL.1A11M5	DEL	-51	0.117226	0.983962	46785	ADD	0.0559818	0.0099419	31.707	7.74648	ly96	.	.	.	.	.	.	.	novel	difficult
6	33062526	Sniffles2.INS.1A08M5	INS	3317	0.0065807	0.300981	46261	ADD	0.540841	0.0766872	49.7385	11.7553	nfatc3	.	.	.	.	.	.	.	novel	difficult
6	33062526	Sniffles2.INS.1A08M5	INS	3317	0.00655815	0.29765	47460	ADD	0.676219	0.0650995	107.9	24.5486	cpvl	.	.	.	.	.	.	.	novel	difficult
6	33062526	Sniffles2.INS.1A08M5	INS	3317	0.00660243	0.301939	47075	ADD	0.432238	0.0724958	35.5485	8.60418	btn3a2	.	.	.	.	.	.	.	novel	difficult
6	33062529	Sniffles2.INS.1A07M5	INS	1671	0.17577	0.955433	46922	ADD	-0.0851958	0.00867954	96.348	22.0161	lag3	.	.	.	.	.	.	.	novel	difficult
6	33062529	Sniffles2.INS.1A07M5	INS	1671	0.175808	0.957038	46922	ADD	-0.0645723	0.00891147	52.5041	12.3672	hla_dra	.	.	.	.	.	.	.	novel	difficult
6	33062529	Sniffles2.INS.1A07M5	INS	1671	0.175763	0.956353	47539	ADD	0.0458274	0.00808268	32.1469	7.84484	xcl1	.	.	.	.	.	.	.	novel	difficult
6	33062529	Sniffles2.INS.1A07M5	INS	1671	0.175935	0.95722	46208	ADD	-0.0974916	0.00903427	116.452	26.4221	fabp6	.	.	.	.	.	.	.	novel	difficult
6	33062529	Sniffles2.INS.1A07M5	INS	1671	0.175576	0.955789	46261	ADD	0.0565168	0.0091641	38.0343	9.15795	nfatc3	.	.	.	.	.	.	.	novel	difficult
6	33062529	Sniffles2.INS.1A07M5	INS	1671	0.1761	0.955443	47196	ADD	-0.0487573	0.00842365	33.5026	8.14772	scgb1a1	.	.	.	.	.	.	.	novel	difficult
6	33062529	Sniffles2.INS.1A07M5	INS	1671	0.17608	0.955226	47352	ADD	0.108057	0.00889493	147.578	33.2316	ccl21	.	.	.	.	.	.	.	novel	difficult
6	33062529	Sniffles2.INS.1A07M5	INS	1671	0.175809	0.956443	47460	ADD	0.0429405	0.00771078	31.0125	7.59113	cpvl	.	.	.	.	.	.	.	novel	difficult
6	33062529	Sniffles2.INS.1A07M5	INS	1671	0.175854	0.956855	47075	ADD	0.0480951	0.00868213	30.6866	7.51819	btn3a2	.	.	.	.	.	.	.	novel	difficult
6	33062529	Sniffles2.INS.1A07M5	INS	1671	0.175576	0.955789	46261	ADD	-0.0968386	0.00853414	128.759	29.1159	lilrb4	.	.	.	.	.	.	.	novel	difficult
6	33062529	Sniffles2.INS.1A07M5	INS	1671	0.175946	0.956343	47514	ADD	-0.0467525	0.00856299	29.8097	7.32185	cdsn	.	.	.	.	.	.	.	novel	difficult
6	33062529	Sniffles2.INS.1A07M5	INS	1671	0.17593	0.955194	47559	ADD	-0.0497679	0.008526	34.0729	8.27502	cd74	.	.	.	.	.	.	.	novel	difficult
6	33125631	Sniffles2.DEL.1A20M5	DEL	-331	0.477127	0.98054	46211	ADD	0.0398105	0.00652982	37.1699	8.96549	defa1_defa1b	.	.	.	.	.	.	.	known	difficult
6	33125631	Sniffles2.DEL.1A20M5	DEL	-331	0.477363	0.980619	47514	ADD	0.0460161	0.00625629	54.0985	12.7197	cdsn	.	.	.	.	.	.	.	known	difficult
6	33125631	Sniffles2.DEL.1A20M5	DEL	-331	0.477069	0.981113	47352	ADD	0.0435356	0.00649672	44.9057	10.6845	ccl21	.	.	.	.	.	.	.	known	difficult
6	33125631	Sniffles2.DEL.1A20M5	DEL	-331	0.47722	0.980917	47075	ADD	0.0535214	0.00635908	70.8379	16.4114	micb_mica	.	.	.	.	.	.	.	known	difficult
6	33125631	Sniffles2.DEL.1A20M5	DEL	-331	0.477207	0.981063	47169	ADD	0.0342326	0.00522884	42.8616	10.231	sftpd	.	.	.	.	.	.	.	known	difficult
6	33142781	Sniffles2.INS.1A1BM5	INS	112	0.129434	0.98185	47075	ADD	0.0496144	0.0089757	30.5548	7.48869	mln	.	.	.	.	.	.	.	novel	difficult
6	33142781	Sniffles2.INS.1A1BM5	INS	112	0.129226	0.981822	46261	ADD	-0.0514223	0.00914665	31.6067	7.72405	lilrb4	.	.	.	.	.	.	.	novel	difficult
6	33142781	Sniffles2.INS.1A1BM5	INS	112	0.129288	0.982032	46208	ADD	-0.0660763	0.00969739	46.4282	11.0221	fabp6	.	.	.	.	.	.	.	novel	difficult
6	33158144	Sniffles2.DEL.1A23M5	DEL	-913	0.171101	0.986579	46208	ADD	-0.0726091	0.00870373	69.594	16.1375	fabp6	.	.	.	.	.	.	.	known	difficult
6	33158144	Sniffles2.DEL.1A23M5	DEL	-913	0.171043	0.986374	47148	ADD	-0.0549168	0.00849757	41.7657	9.98762	tnxb	.	.	.	.	.	.	.	known	difficult
6	33158144	Sniffles2.DEL.1A23M5	DEL	-913	0.170923	0.986401	47559	ADD	-0.0489133	0.00820909	35.503	8.59403	cd74	.	.	.	.	.	.	.	known	difficult
6	33158144	Sniffles2.DEL.1A23M5	DEL	-913	0.171054	0.987168	46261	ADD	-0.0458462	0.0082052	31.2196	7.63747	lilrb4	.	.	.	.	.	.	.	known	difficult
6	33161199	Sniffles2.DEL.1A24M5	DEL	-57	0.10909	0.961188	46922	ADD	-0.0771777	0.0104097	54.9675	12.9117	hla_dra	.	.	.	.	.	.	.	known	difficult
6	33507934	Sniffles2.DEL.1A66M5	DEL	-191	0.931589	0.524197	47075	ADD	-0.103328	0.0163116	40.1271	9.62349	mln	.	.	.	.	.	.	.	novel	difficult
6	33507934	Sniffles2.DEL.1A66M5	DEL	-191	0.931589	0.524197	47075	ADD	-0.0993968	0.0169623	34.3379	8.33417	micb_mica	.	.	.	.	.	.	.	novel	difficult
6	33525473	Sniffles2.DEL.1A69M5	DEL	-52	0.0791504	0.968796	47559	ADD	-0.0806043	0.0120156	45.0013	10.7057	lrpap1	.	.	.	.	.	.	.	novel	difficult
6	33525473	Sniffles2.DEL.1A69M5	DEL	-52	0.0792366	0.968788	46922	ADD	-0.130991	0.0122137	115.025	26.1096	hla_dra	.	.	.	.	.	.	.	novel	difficult
6	33535741	Sniffles2.INS.1A62M5	INS	2198	0.00668776	0.856159	47259	ADD	-0.263205	0.0422685	38.7753	9.32285	apom	.	.	.	.	.	.	.	novel	confident
6	33604759	Sniffles2.DEL.1A7CM5	DEL	-1652	0.00607933	0.943244	47259	ADD	-0.237432	0.0422185	31.6282	7.72885	apom	.	.	.	.	.	.	.	known	confident
6	33606235	Sniffles2.INS.1A77M5	INS	307	0.434397	0.960451	46261	ADD	-0.051248	0.00629617	66.2522	15.4015	lilrb4	.	.	.	.	.	.	.	novel	difficult
6	33606235	Sniffles2.INS.1A77M5	INS	307	0.434592	0.958767	47075	ADD	0.0516158	0.00618962	69.5405	16.1257	mln	.	.	.	.	.	.	.	novel	difficult
6	33615421	Sniffles2.DEL.1A7DM5	DEL	-2647	0.251717	0.954453	47075	ADD	-0.0425088	0.00712248	35.6201	8.62015	mln	.	.	.	.	.	.	.	novel	confident
6	33615421	Sniffles2.DEL.1A7DM5	DEL	-2647	0.25109	0.955631	46261	ADD	-0.0404339	0.00725202	31.0866	7.60771	lilrb4	.	.	.	.	.	.	.	novel	confident
6	33814386	Sniffles2.INS.1A9AM5	INS	56	0.000834308	0.148988	47075	ADD	-2.33275	0.267439	76.0831	17.5655	mln	.	.	.	.	.	.	.	novel	confident
6	33829631	Sniffles2.DEL.1AA2M5	DEL	-106	0.497938	0.79225	47075	ADD	-0.0670977	0.00678337	97.8416	22.3437	mln	.	.	.	.	.	.	.	novel	difficult
6	33967119	Sniffles2.INS.1AB3M5	INS	64	0.541763	0.782429	47075	ADD	0.0429887	0.00677151	40.303	9.66258	mln	.	.	.	.	.	.	.	novel	confident
6	34073266	Sniffles2.INS.1ACCM5	INS	728	0.850396	0.519443	47069	ADD	0.0810315	0.0125419	41.7428	9.98254	clps	GRM4	ENSG00000124493	transcript	ENST00000538487.7	protein_coding	MODIFIER	intron_variant	novel	difficult
6	34074476	Sniffles2.DEL.1AD8M5	DEL	-92	0.0172252	0.971836	47148	ADD	0.152673	0.0245942	38.5354	9.26946	tnxb	GRM4	ENSG00000124493	transcript	ENST00000538487.7	protein_coding	MODIFIER	intron_variant	known	difficult
6	34199091	Sniffles2.DEL.1AF6M5	DEL	-68	0.0013558	0.37826	47148	ADD	0.823204	0.13892	35.1146	8.50742	tnxb	.	.	.	.	.	.	.	novel	confident
6	34373343	Sniffles2.INS.1B11M5	INS	151	0.0686142	0.90812	47069	ADD	0.115945	0.0134531	74.2784	17.1685	clps	NUDT3;RPS10-NUDT3	ENSG00000272325;ENSG00000270800	transcript;transcript	ENST00000607016.2;ENST00000639725.1	protein_coding;protein_coding	MODIFIER;MODIFIER	intron_variant;intron_variant	novel	confident
6	34398185	Sniffles2.INS.1B26M5	INS	172	0.903957	0.605881	47069	ADD	-0.101038	0.0140748	51.5335	12.1525	clps	RPS10-NUDT3	ENSG00000270800	transcript	ENST00000639725.1	protein_coding	MODIFIER	intron_variant	novel	difficult
6	34531852	Sniffles2.DEL.1B42M5	DEL	-52	0.0268907	0.913023	47069	ADD	-0.224014	0.0208557	115.371	26.1853	clps	PACSIN1	ENSG00000124507	transcript	ENST00000244458.7	protein_coding	MODIFIER	intron_variant	novel	difficult
6	34699690	Sniffles2.INS.1B5FM5	INS	2649	0.143602	0.851707	47069	ADD	-0.0870685	0.00997942	76.1222	17.5741	clps	.	.	.	.	.	.	.	novel	difficult
6	34732146	Sniffles2.DEL.1B6DM5	DEL	-993	0.0231633	0.605322	47069	ADD	-0.356874	0.027554	167.75	37.6393	clps	.	.	.	.	.	.	.	known	confident
6	34732205	Sniffles2.DEL.1B6CM5	DEL	-417	0.223471	0.838655	46785	ADD	0.0434975	0.00768559	32.0313	7.81899	clec10a	.	.	.	.	.	.	.	known	confident
6	34914198	Sniffles2.INS.1B8DM5	INS	71	0.0883802	0.972865	47069	ADD	0.164157	0.0115239	202.916	45.3164	clps	ANKS1A	ENSG00000064999	transcript	ENST00000649117.1	protein_coding	MODIFIER	intron_variant	known	confident
6	34968765	Sniffles2.INS.1B8FM5	INS	2370	0.0013407	0.449903	47069	ADD	0.894767	0.131322	46.4245	11.0213	clps	ANKS1A	ENSG00000064999	transcript	ENST00000649117.1	protein_coding	MODIFIER	intron_variant	novel	confident
6	34974083	Sniffles2.DEL.1B94M5	DEL	-58	0.00368558	0.794285	47069	ADD	-0.373813	0.059758	39.1306	9.40188	clps	ANKS1A	ENSG00000064999	transcript	ENST00000649117.1	protein_coding	MODIFIER	intron_variant	novel	difficult
6	35384401	Sniffles2.DEL.1BD7M5	DEL	-174	0.0590104	0.832036	47069	ADD	0.110599	0.0150529	53.9836	12.6943	clps	PPARD	ENSG00000112033	transcript	ENST00000311565.4	protein_coding	MODIFIER	intron_variant	novel	difficult
6	35608725	Sniffles2.INS.1C09M5	INS	56	0.0148242	0.922414	47069	ADD	0.40556	0.027775	213.208	47.5619	clps	FKBP5	ENSG00000096060	transcript	ENST00000357266.9	protein_coding	MODIFIER	intron_variant	novel	confident
6	35658656	Sniffles2.DEL.1C13M5	DEL	-3312	0.673163	0.922077	47148	ADD	0.0475914	0.00692497	47.2305	11.1999	fcer2	FKBP5	ENSG00000096060	transcript	ENST00000357266.9	protein_coding	MODIFIER	intron_variant	known	confident
6	35658656	Sniffles2.DEL.1C13M5	DEL	-3312	0.672809	0.921994	47169	ADD	0.0450992	0.00683912	43.4849	10.3693	fcrl1	FKBP5	ENSG00000096060	transcript	ENST00000357266.9	protein_coding	MODIFIER	intron_variant	known	confident
6	35658656	Sniffles2.DEL.1C13M5	DEL	-3312	0.672958	0.92309	47662	ADD	0.0411208	0.00676037	36.9983	8.92727	cd22	FKBP5	ENSG00000096060	transcript	ENST00000357266.9	protein_coding	MODIFIER	intron_variant	known	confident
6	35658656	Sniffles2.DEL.1C13M5	DEL	-3312	0.673163	0.922134	47069	ADD	-0.0720409	0.00715622	101.342	23.1113	clps	FKBP5	ENSG00000096060	transcript	ENST00000357266.9	protein_coding	MODIFIER	intron_variant	known	confident
6	35658656	Sniffles2.DEL.1C13M5	DEL	-3312	0.672719	0.922507	46716	ADD	0.044714	0.00700706	40.7206	9.75541	tcl1a	FKBP5	ENSG00000096060	transcript	ENST00000357266.9	protein_coding	MODIFIER	intron_variant	known	confident
6	35658656	Sniffles2.DEL.1C13M5	DEL	-3312	0.672672	0.922651	46785	ADD	-0.130227	0.00721079	326.164	72.1817	fkbp5	FKBP5	ENSG00000096060	transcript	ENST00000357266.9	protein_coding	MODIFIER	intron_variant	known	confident
6	35658656	Sniffles2.DEL.1C13M5	DEL	-3312	0.672672	0.922651	46785	ADD	0.0389849	0.00678157	33.0471	8.04598	draxin	FKBP5	ENSG00000096060	transcript	ENST00000357266.9	protein_coding	MODIFIER	intron_variant	known	confident
6	35682054	Sniffles2.DEL.1C15M5	DEL	-81	0.0279864	0.893669	46785	ADD	-0.124072	0.0208533	35.3997	8.57101	fkbp5	FKBP5	ENSG00000096060	transcript	ENST00000357266.9	protein_coding	MODIFIER	intron_variant	known	confident
6	35682054	Sniffles2.DEL.1C15M5	DEL	-81	0.0279103	0.893191	47069	ADD	0.233657	0.0207151	127.228	28.781	clps	FKBP5	ENSG00000096060	transcript	ENST00000357266.9	protein_coding	MODIFIER	intron_variant	known	confident
6	35714297	Sniffles2.INS.1C23M5	INS	621	0.671318	0.882493	46785	ADD	-0.172785	0.00736681	550.112	120.924	fkbp5	.	.	.	.	.	.	.	novel	confident
6	35714297	Sniffles2.INS.1C23M5	INS	621	0.671725	0.884223	47662	ADD	0.0457036	0.00690225	43.845	10.4492	cd22	.	.	.	.	.	.	.	novel	confident
6	35786784	Sniffles2.DUP.1C37M5	DUP	12228	0.321753	0.634882	47069	ADD	0.669418	0.00866322	5970.85	1298.54	clps	.	.	.	.	.	.	.	novel	confident
6	35788054	Sniffles2.INS.1C2BM5	INS	12157	0.00434692	0.393918	47069	ADD	-0.578373	0.0780812	54.8685	12.8899	clps	CLPSL1	ENSG00000204140	transcript	ENST00000373861.6	protein_coding	MODIFIER	3_prime_UTR_variant	novel	difficult
6	35797367	Sniffles2.INS.1C45M5	INS	12169	0.00173375	0.207516	47069	ADD	1.54728	0.170096	82.7462	19.0301	clps	.	.	.	.	.	.	.	novel	difficult
6	35798442	Sniffles2.INS.1C47M5	INS	12148	0.0022191	0.346418	47069	ADD	1.39081	0.11638	142.815	32.1904	clps	.	.	.	.	.	.	.	novel	difficult
6	35798943	Sniffles2.INS.1C44M5	INS	12130	0.016346	0.477954	47069	ADD	0.780694	0.0367682	450.835	99.3235	clps	.	.	.	.	.	.	.	novel	confident
6	36053992	Sniffles2.INS.1C77M5	INS	131	0.0982038	0.983415	47069	ADD	-0.172396	0.0109283	248.858	55.3365	clps	MAPK14	ENSG00000112062	transcript	ENST00000229794.9	protein_coding	MODIFIER	intron_variant	known	confident
6	36102343	Sniffles2.DEL.1C87M5	DEL	-74	0.103955	0.986868	47069	ADD	-0.159186	0.0106364	223.988	49.9134	clps	MAPK14	ENSG00000112062	transcript	ENST00000229794.9	protein_coding	MODIFIER	intron_variant	known	confident
6	36363397	Sniffles2.INS.1CADM5	INS	101	0.272359	0.93288	47069	ADD	-0.0419418	0.00749966	31.2759	7.65005	clps	.	.	.	.	.	.	.	known	difficult
6	36696600	Sniffles2.DEL.1CE9M5	DEL	-58	0.272258	0.965605	47352	ADD	0.0434494	0.00692657	39.3488	9.45042	gal	.	.	.	.	.	.	.	novel	difficult
6	36710588	Sniffles2.DEL.1CF7M5	DEL	-71	0.0716943	0.980803	46922	ADD	-0.119439	0.0126402	89.2868	20.4666	cdkn1a	RAB44	ENSG00000255587	transcript	ENST00000612677.6	protein_coding	MODIFIER	intron_variant	novel	difficult
6	37507929	Sniffles2.INS.1D81M5	INS	2506	0.0130563	0.856097	46785	ADD	-0.197115	0.0301201	42.8278	10.2235	mdga1	.	.	.	.	.	.	.	novel	difficult
6	37636082	Sniffles2.INV.1D99M5	INV	130	0.00119578	0.425732	46785	ADD	-0.805085	0.140281	32.9373	8.02147	mdga1	.	.	.	.	.	.	.	novel	confident
6	37664843	Sniffles2.INS.1D92M5	INS	53	0.055542	0.829136	46785	ADD	-0.352735	0.0151699	540.67	118.87	mdga1	MDGA1	ENSG00000112139	transcript	ENST00000505425.5	protein_coding	MODIFIER	intron_variant	novel	difficult
6	37728326	Sniffles2.INS.1DA3M5	INS	100	0.060577	0.98746	46785	ADD	0.0933581	0.0133498	48.9053	11.5708	mdga1	.	.	.	.	.	.	.	known	confident
6	37753831	Sniffles2.DEL.1DAAM5	DEL	-123	0.376827	0.672318	46785	ADD	0.134532	0.00797341	284.686	63.1455	mdga1	.	.	.	.	.	.	.	novel	difficult
6	37753884	Sniffles2.INS.1DA4M5	INS	66	0.198922	0.636522	46785	ADD	-0.186612	0.00993516	352.802	77.983	mdga1	.	.	.	.	.	.	.	novel	difficult
6	37830886	Sniffles2.INS.1DB7M5	INS	52	0.00239146	0.465288	46785	ADD	0.622269	0.0949698	42.9324	10.2467	mdga1	ZFAND3	ENSG00000156639	transcript	ENST00000287218.9	protein_coding	MODIFIER	intron_variant	known	confident
6	37908742	Sniffles2.INS.1DCAM5	INS	58	0.00266178	0.305744	46785	ADD	0.746467	0.111054	45.1808	10.7455	mdga1	ZFAND3	ENSG00000156639	transcript	ENST00000287218.9	protein_coding	MODIFIER	intron_variant	novel	difficult
6	38041728	Sniffles2.DEL.1DDFM5	DEL	-60	0.442081	0.879271	46785	ADD	0.10406	0.00680233	234.02	52.1013	mdga1	ZFAND3	ENSG00000156639	transcript	ENST00000287218.9	protein_coding	MODIFIER	intron_variant	novel	difficult
6	38103471	Sniffles2.DEL.1DF3M5	DEL	-54	0.642158	0.917144	46785	ADD	-0.178144	0.00689911	666.737	146.291	mdga1	ZFAND3	ENSG00000156639	transcript	ENST00000287218.9	protein_coding	MODIFIER	intron_variant	novel	difficult
6	38158455	Sniffles2.INS.1DEFM5	INS	58	0.0948416	0.933664	46785	ADD	0.207778	0.0111803	345.372	76.3651	mdga1	.	.	.	.	.	.	.	novel	confident
6	38303875	Sniffles2.INS.1E13M5	INS	92	0.00147615	0.246277	46281	ADD	1.00022	0.17063	34.3619	8.33952	glo1	BTBD9	ENSG00000183826	transcript	ENST00000481247.6	protein_coding	MODIFIER	intron_variant	novel	difficult
6	38374286	Sniffles2.INS.1E15M5	INS	65	0.355753	0.932871	46281	ADD	0.0640822	0.00703312	83.0192	19.0901	glo1	BTBD9	ENSG00000183826	transcript	ENST00000481247.6	protein_coding	MODIFIER	intron_variant	novel	difficult
6	38374286	Sniffles2.INS.1E15M5	INS	65	0.355738	0.933613	46785	ADD	-0.10429	0.00684257	232.301	51.7265	mdga1	BTBD9	ENSG00000183826	transcript	ENST00000481247.6	protein_coding	MODIFIER	intron_variant	novel	difficult
6	38423793	Sniffles2.DEL.1E2DM5	DEL	-888	0.00137417	0.87973	46785	ADD	-0.59151	0.0910459	42.2088	10.086	mdga1	BTBD9	ENSG00000183826	transcript	ENST00000481247.6	protein_coding	MODIFIER	intron_variant	novel	confident
6	38424731	Sniffles2.DEL.1E2CM5	DEL	-3318	0.00141598	0.844275	46785	ADD	-0.593831	0.0915564	42.0677	10.0547	mdga1	BTBD9	ENSG00000183826	transcript	ENST00000481247.6	protein_coding	MODIFIER	intron_variant	novel	confident
6	38429732	Sniffles2.DEL.1E30M5	DEL	-1706	0.0013297	0.887467	46785	ADD	-0.614744	0.0921481	44.5057	10.5958	mdga1	BTBD9	ENSG00000183826	transcript	ENST00000481247.6	protein_coding	MODIFIER	intron_variant	novel	confident
6	38431968	Sniffles2.DEL.1E32M5	DEL	-4056	0.00132564	0.886319	46785	ADD	-0.621479	0.092349	45.2885	10.7694	mdga1	BTBD9	ENSG00000183826	transcript	ENST00000481247.6	protein_coding	MODIFIER	intron_variant	novel	confident
6	38434561	Sniffles2.DEL.1E33M5	DEL	-2140	0.00134831	0.918965	46785	ADD	-0.602162	0.0899293	44.8358	10.669	mdga1	BTBD9	ENSG00000183826	transcript	ENST00000481247.6	protein_coding	MODIFIER	intron_variant	novel	confident
6	38530503	Sniffles2.DEL.1E41M5	DEL	-133	0.301707	0.976296	46785	ADD	0.10437	0.00698142	223.493	49.8054	mdga1	BTBD9	ENSG00000183826	transcript	ENST00000481247.6	protein_coding	MODIFIER	intron_variant	known	confident
6	38530503	Sniffles2.DEL.1E41M5	DEL	-133	0.30132	0.974211	46281	ADD	-0.241148	0.00718282	1127.14	246.379	glo1	BTBD9	ENSG00000183826	transcript	ENST00000481247.6	protein_coding	MODIFIER	intron_variant	known	confident
6	38607784	Sniffles2.INS.1E4BM5	INS	229	0.0101884	0.637231	46785	ADD	0.422431	0.0394658	114.57	26.0098	mdga1	BTBD9	ENSG00000183826	transcript	ENST00000481247.6	protein_coding	MODIFIER	intron_variant	known	difficult
6	38715743	Sniffles2.DEL.1E65M5	DEL	-87	0.201623	0.727553	46785	ADD	0.0908067	0.0092466	96.4433	22.037	mdga1	DNAH8	ENSG00000124721	transcript	ENST00000327475.11	protein_coding	MODIFIER	intron_variant	novel	confident
6	38715743	Sniffles2.DEL.1E65M5	DEL	-87	0.201589	0.726693	46281	ADD	-0.230672	0.00950589	588.85	129.351	glo1	DNAH8	ENSG00000124721	transcript	ENST00000327475.11	protein_coding	MODIFIER	intron_variant	novel	confident
6	38954412	Sniffles2.DEL.1E8DM5	DEL	-315	0.893919	0.911095	46281	ADD	-0.0870547	0.0110616	61.9368	14.4502	glo1	DNAH8	ENSG00000124721	transcript	ENST00000327475.11	protein_coding	MODIFIER	intron_variant	known	confident
6	38954412	Sniffles2.DEL.1E8DM5	DEL	-315	0.894084	0.913316	46785	ADD	0.0928421	0.0107603	74.4464	17.2055	mdga1	DNAH8	ENSG00000124721	transcript	ENST00000327475.11	protein_coding	MODIFIER	intron_variant	known	confident
6	39841157	Sniffles2.DEL.1F06M5	DEL	-177	0.0348061	0.631784	46785	ADD	0.13167	0.0217358	36.6962	8.85997	mdga1	DAAM2	ENSG00000146122	transcript	ENST00000633794.1	protein_coding	MODIFIER	intron_variant	novel	difficult
6	40904718	Sniffles2.INS.1FA1M5	INS	221	0.991366	0.439046	47148	ADD	-0.371975	0.0521956	50.7878	11.9875	treml2	.	.	.	.	.	.	.	novel	difficult
6	40959080	Sniffles2.INS.1FA3M5	INS	318	0.202198	0.955157	47662	ADD	-0.0632417	0.0081194	60.6679	14.1703	ccl20	.	.	.	.	.	.	.	known	confident
6	41219207	Sniffles2.INS.1FD7M5	INS	372	0.843249	0.603668	47148	ADD	-0.156149	0.011332	189.874	42.4702	treml2	.	.	.	.	.	.	.	known	difficult
6	41357603	Sniffles2.INS.1FF6M5	INS	53	0.210505	0.959229	47148	ADD	0.0639132	0.00801857	63.5313	14.8018	treml2	.	.	.	.	.	.	.	novel	difficult
6	43067798	Sniffles2.DEL.2142M5	DEL	-323	0.129805	0.935931	47283	ADD	-0.0740281	0.00988909	56.0377	13.1482	dnph1	KLC4	ENSG00000137171	transcript	ENST00000259708.7	protein_coding	MODIFIER	intron_variant	known	difficult
6	43067798	Sniffles2.DEL.2142M5	DEL	-323	0.130332	0.934363	46020	ADD	0.0665504	0.0100916	43.489	10.3702	ptk7	KLC4	ENSG00000137171	transcript	ENST00000259708.7	protein_coding	MODIFIER	intron_variant	known	difficult
6	43294316	Sniffles2.INS.2162M5	INS	109	0.825254	0.727104	46853	ADD	-0.0619253	0.00915926	45.7105	10.863	msln	.	.	.	.	.	.	.	known	difficult
6	43294316	Sniffles2.INS.2162M5	INS	109	0.825081	0.728141	47283	ADD	-0.0913014	0.00992327	84.6536	19.4492	dnph1	.	.	.	.	.	.	.	known	difficult
6	43312711	Sniffles2.INS.2178M5	INS	882	0.15126	0.741929	47283	ADD	0.13252	0.0104188	161.783	36.3358	dnph1	.	.	.	.	.	.	.	known	confident
6	43312711	Sniffles2.INS.2178M5	INS	882	0.151265	0.74239	46853	ADD	0.0559247	0.00960276	33.9169	8.24019	msln	.	.	.	.	.	.	.	known	confident
6	43352187	Sniffles2.INS.217BM5	INS	67	0.278075	0.967184	46014	ADD	-0.041198	0.00684338	36.242	8.75877	sftpa2	ZNF318	ENSG00000171467	transcript	ENST00000361428.3	protein_coding	MODIFIER	intron_variant	novel	difficult
6	43352187	Sniffles2.INS.217BM5	INS	67	0.278036	0.968102	46853	ADD	0.0727006	0.00672817	116.757	26.4887	msln	ZNF318	ENSG00000171467	transcript	ENST00000361428.3	protein_coding	MODIFIER	intron_variant	novel	difficult
6	43352187	Sniffles2.INS.217BM5	INS	67	0.278343	0.96813	47283	ADD	0.127761	0.0072948	306.741	67.9507	dnph1	ZNF318	ENSG00000171467	transcript	ENST00000361428.3	protein_coding	MODIFIER	intron_variant	novel	difficult
6	43352187	Sniffles2.INS.217BM5	INS	67	0.278417	0.967616	47539	ADD	-0.0390955	0.00673211	33.725	8.19736	tnfrsf19	ZNF318	ENSG00000171467	transcript	ENST00000361428.3	protein_coding	MODIFIER	intron_variant	novel	difficult
6	43352187	Sniffles2.INS.217BM5	INS	67	0.27847	0.967776	47169	ADD	-0.0435498	0.00693583	39.4254	9.46746	ror1	ZNF318	ENSG00000171467	transcript	ENST00000361428.3	protein_coding	MODIFIER	intron_variant	novel	difficult
6	43352187	Sniffles2.INS.217BM5	INS	67	0.278514	0.968274	44747	ADD	-0.0374635	0.00680569	30.3021	7.43212	wfdc2	ZNF318	ENSG00000171467	transcript	ENST00000361428.3	protein_coding	MODIFIER	intron_variant	novel	difficult
6	43352187	Sniffles2.INS.217BM5	INS	67	0.278511	0.968325	47075	ADD	-0.038103	0.0063973	35.4752	8.58784	nppc	ZNF318	ENSG00000171467	transcript	ENST00000361428.3	protein_coding	MODIFIER	intron_variant	novel	difficult
6	43352187	Sniffles2.INS.217BM5	INS	67	0.278054	0.96826	46922	ADD	-0.0429133	0.00709073	36.627	8.84456	tafa5	ZNF318	ENSG00000171467	transcript	ENST00000361428.3	protein_coding	MODIFIER	intron_variant	novel	difficult
6	43352187	Sniffles2.INS.217BM5	INS	67	0.278507	0.967754	47583	ADD	-0.0441542	0.00680156	42.1432	10.0715	lamp3	ZNF318	ENSG00000171467	transcript	ENST00000361428.3	protein_coding	MODIFIER	intron_variant	novel	difficult
6	43352187	Sniffles2.INS.217BM5	INS	67	0.278417	0.967616	47539	ADD	-0.0381788	0.00681693	31.3666	7.67034	ca14	ZNF318	ENSG00000171467	transcript	ENST00000361428.3	protein_coding	MODIFIER	intron_variant	novel	difficult
6	43352187	Sniffles2.INS.217BM5	INS	67	0.27847	0.967776	47169	ADD	-0.0373289	0.0064572	33.4197	8.12919	cdh6	ZNF318	ENSG00000171467	transcript	ENST00000361428.3	protein_coding	MODIFIER	intron_variant	novel	difficult
6	43927738	Sniffles2.INS.21D8M5	INS	316	0.759013	0.933178	47508	ADD	0.185094	0.00762347	589.497	129.492	vegfa	.	.	.	.	.	.	.	known	confident
6	43927738	Sniffles2.INS.21D8M5	INS	316	0.758776	0.93219	46846	ADD	-0.104277	0.007759	180.618	40.4495	flt1	.	.	.	.	.	.	.	known	confident
6	43958653	Sniffles2.INS.21DBM5	INS	169	0.985868	0.492929	47508	ADD	0.405708	0.0379856	114.075	25.9014	vegfa	.	.	.	.	.	.	.	novel	difficult
6	43958653	Sniffles2.INS.21DBM5	INS	169	0.985767	0.494617	46846	ADD	-0.245001	0.0384473	40.6074	9.73024	flt1	.	.	.	.	.	.	.	novel	difficult
6	43963827	Sniffles2.INS.21DDM5	INS	2072	0.46956	0.688912	46846	ADD	0.277039	0.00773266	1283.58	280.379	flt1	.	.	.	.	.	.	.	novel	difficult
6	43963827	Sniffles2.INS.21DDM5	INS	2072	0.469355	0.689672	47508	ADD	-0.558597	0.00759572	5408.28	1176.36	vegfa	.	.	.	.	.	.	.	novel	difficult
6	43963827	Sniffles2.INS.21DEM5	INS	1063	0.333921	0.763234	47508	ADD	0.639066	0.00764228	6992.71	1520.47	vegfa	.	.	.	.	.	.	.	novel	difficult
6	43963827	Sniffles2.INS.21DEM5	INS	1063	0.333719	0.763229	46846	ADD	-0.315345	0.00777695	1644.19	358.738	flt1	.	.	.	.	.	.	.	novel	difficult
6	43963827	Sniffles2.INS.21DFM5	INS	4138	0.0081142	0.72599	47508	ADD	-0.53849	0.0411817	170.98	38.345	vegfa	.	.	.	.	.	.	.	novel	difficult
6	43963827	Sniffles2.INS.21DFM5	INS	4138	0.00817817	0.727662	46846	ADD	0.324514	0.0416903	60.5893	14.1529	flt1	.	.	.	.	.	.	.	novel	difficult
6	43963827	Sniffles2.INS.21E0M5	INS	2995	0.0110784	0.235703	47508	ADD	-0.757723	0.0619704	149.504	33.6526	vegfa	.	.	.	.	.	.	.	novel	difficult
6	43963827	Sniffles2.INS.21E1M5	INS	5460	0.000347256	0.126419	47508	ADD	-2.67482	0.475216	31.6816	7.74079	vegfa	.	.	.	.	.	.	.	novel	difficult
6	43963881	Sniffles2.INS.21DCM5	INS	61	0.100999	0.437077	47508	ADD	-0.463035	0.0158107	857.684	187.809	vegfa	.	.	.	.	.	.	.	novel	difficult
6	43963881	Sniffles2.INS.21DCM5	INS	61	0.101152	0.436896	46846	ADD	0.232412	0.0160795	208.916	46.6256	flt1	.	.	.	.	.	.	.	novel	difficult
6	44044804	Sniffles2.DEL.21FAM5	DEL	-54	0.0258106	0.435289	47508	ADD	-0.200487	0.0300917	44.3895	10.57	vegfa	.	.	.	.	.	.	.	novel	difficult
6	44044816	Sniffles2.INS.21F2M5	INS	134	0.120782	0.423862	47508	ADD	0.0824008	0.0148365	30.8462	7.55391	vegfa	.	.	.	.	.	.	.	novel	difficult
6	44044816	Sniffles2.INS.21F4M5	INS	1727	0.554556	0.405359	47508	ADD	-0.075544	0.00994652	57.6843	13.5118	vegfa	.	.	.	.	.	.	.	novel	difficult
6	44146450	Sniffles2.INS.2207M5	INS	974	0.112859	0.955452	47508	ADD	0.108903	0.0101787	114.471	25.9883	vegfa	TMEM63B	ENSG00000137216	transcript	ENST00000259746.13	protein_coding	MODIFIER	intron_variant	novel	difficult
6	45797676	Sniffles2.INS.231DM5	INS	166	0.0314729	0.718581	47352	ADD	-0.119135	0.0203641	34.2251	8.309	enpp5	.	.	.	.	.	.	.	known	difficult
6	45884972	Sniffles2.INS.2321M5	INS	74	0.390667	0.955538	47352	ADD	-0.056053	0.00632272	78.5939	18.1176	enpp5	.	.	.	.	.	.	.	novel	confident
6	45904648	Sniffles2.INS.232BM5	INS	127	0.921828	0.664902	47352	ADD	0.0869129	0.0137704	39.836	9.55875	enpp5	CLIC5	ENSG00000112782	transcript	ENST00000185206.12	protein_coding	MODIFIER	intron_variant	novel	difficult
6	45999722	Sniffles2.DEL.2340M5	DEL	-327	0.562348	0.982551	47352	ADD	-0.113638	0.00612905	343.763	76.0146	enpp5	CLIC5	ENSG00000112782	transcript	ENST00000185206.12	protein_coding	MODIFIER	intron_variant	known	confident
6	46109872	Sniffles2.INS.234EM5	INS	329	0.0357137	0.58547	47352	ADD	-0.258995	0.0212231	148.923	33.5257	enpp5	.	.	.	.	.	.	.	known	confident
6	46342558	Sniffles2.INS.2375M5	INS	2475	0.50064	0.949744	47352	ADD	0.0817767	0.00618447	174.845	39.1891	enpp5	RCAN2	ENSG00000172348	transcript	ENST00000306764.11	protein_coding	MODIFIER	intron_variant	novel	difficult
6	46779449	Sniffles2.INS.23B3M5	INS	445	0.0645828	0.752177	47352	ADD	-0.112007	0.0141356	62.7855	14.6373	enpp5	.	.	.	.	.	.	.	novel	difficult
6	47312406	Sniffles2.DEL.2413M5	DEL	-93	0.393418	0.949825	47352	ADD	-0.0389964	0.00633178	37.9313	9.13501	enpp5	.	.	.	.	.	.	.	novel	confident
6	47312406	Sniffles2.DEL.2413M5	DEL	-93	0.393564	0.950933	47559	ADD	0.0868995	0.00658266	174.273	39.0641	tnfrsf21	.	.	.	.	.	.	.	novel	confident
6	47345040	Sniffles2.INS.240FM5	INS	326	0.312242	0.920462	47169	ADD	0.153849	0.00726204	448.817	98.8845	cd2ap	.	.	.	.	.	.	.	known	confident
6	47505620	Sniffles2.INS.2438M5	INS	677	0.664865	0.903116	47169	ADD	0.115281	0.00720265	256.17	56.9305	cd2ap	CD2AP	ENSG00000198087	transcript	ENST00000359314.5	protein_coding	MODIFIER	intron_variant	novel	difficult
6	47505620	Sniffles2.INS.2438M5	INS	677	0.665009	0.903541	47559	ADD	0.0462713	0.00699235	43.7901	10.4371	tnfrsf21	CD2AP	ENSG00000198087	transcript	ENST00000359314.5	protein_coding	MODIFIER	intron_variant	novel	difficult
6	47596994	Sniffles2.DEL.2443M5	DEL	-2181	0.0760356	0.939999	47169	ADD	0.208828	0.0125738	275.832	61.2161	cd2ap	CD2AP	ENSG00000198087	transcript	ENST00000359314.5	protein_coding	MODIFIER	intron_variant	known	confident
6	47663782	Sniffles2.DEL.2451M5	DEL	-55	0.348254	0.919647	47559	ADD	-0.0418683	0.00687096	37.131	8.95681	tnfrsf21	.	.	.	.	.	.	.	novel	difficult
6	47740521	Sniffles2.INS.245EM5	INS	340	0.262547	0.868772	47169	ADD	-0.0577837	0.00788539	53.6988	12.6313	cd2ap	.	.	.	.	.	.	.	known	confident
6	48373117	Sniffles2.INS.24B8M5	INS	74	0.0887201	0.923048	47539	ADD	-0.119565	0.0100783	140.744	31.7374	crisp2	.	.	.	.	.	.	.	known	confident
6	48705157	Sniffles2.DEL.24F3M5	DEL	-55	0.017194	0.753965	47539	ADD	0.224653	0.0243597	85.0511	19.5365	crisp2	.	.	.	.	.	.	.	novel	difficult
6	48832868	Sniffles2.INS.24FEM5	INS	2801	0.00772917	0.424088	47539	ADD	0.350289	0.0482223	52.7664	12.4252	crisp2	.	.	.	.	.	.	.	novel	difficult
6	49096834	Sniffles2.INS.2527M5	INS	61	0.00384462	0.394061	47539	ADD	-0.473177	0.0707946	44.6731	10.633	crisp2	.	.	.	.	.	.	.	novel	difficult
6	49461565	Sniffles2.DUP.256CM5	DUP	19025	0.00922884	0.865617	47539	ADD	-1.04778	0.0309065	1149.31	251.199	crisp2	MMUT	ENSG00000146085	transcript	ENST00000274813.4	protein_coding	MODIFIER	intron_variant	known	confident
6	49594201	Sniffles2.INS.2573M5	INS	337	0.283825	0.886448	47539	ADD	-0.124543	0.00647904	369.503	81.6195	crisp2	.	.	.	.	.	.	.	known	confident
6	49701619	Sniffles2.INS.2596M5	INS	72	0.433574	0.861934	47539	ADD	-0.36742	0.00597846	3777	822.051	crisp2	CRISP2	ENSG00000124490	transcript	ENST00000618917.4	protein_coding	MODIFIER	intron_variant	novel	difficult
6	49701970	Sniffles2.INS.2597M5	INS	2472	0.000734077	0.219504	47539	ADD	-1.78245	0.216679	67.6708	15.714	crisp2	CRISP2	ENSG00000124490	transcript	ENST00000618917.4	protein_coding	MODIFIER	intron_variant	novel	difficult
6	50114439	Sniffles2.INS.25DFM5	INS	198	0.00572598	0.447758	47539	ADD	0.500558	0.0544587	84.484	19.4119	crisp2	.	.	.	.	.	.	.	known	confident
6	50236242	Sniffles2.DEL.25F2M5	DEL	-55	0.147492	0.990602	47539	ADD	0.22639	0.0077992	842.587	184.527	crisp2	.	.	.	.	.	.	.	novel	confident
6	50484754	Sniffles2.DEL.2606M5	DEL	-329	0.123745	0.981697	47539	ADD	-0.0882371	0.00843036	109.549	24.9101	crisp2	.	.	.	.	.	.	.	known	confident
6	50798244	Sniffles2.DEL.264AM5	DEL	-311	0.550098	0.987167	47539	ADD	0.0366421	0.00556783	43.31	10.3305	crisp2	.	.	.	.	.	.	.	known	confident
6	50798244	Sniffles2.DEL.264AM5	DEL	-311	0.550196	0.987843	47289	ADD	-0.0339028	0.00620608	29.8427	7.32923	nell1	.	.	.	.	.	.	.	known	confident
6	51202477	Sniffles2.INS.2677M5	INS	109	0.666244	0.584572	47539	ADD	0.0684747	0.0076284	80.5737	18.5527	crisp2	.	.	.	.	.	.	.	novel	difficult
6	51271956	Sniffles2.INS.267AM5	INS	55	0.593892	0.952054	47539	ADD	0.056946	0.00574216	98.3503	22.4553	crisp2	.	.	.	.	.	.	.	novel	difficult
6	51334675	Sniffles2.DEL.2692M5	DEL	-650	0.192421	0.900326	47539	ADD	-0.054659	0.00735205	55.2722	12.979	crisp2	.	.	.	.	.	.	.	known	confident
6	51391489	Sniffles2.DEL.2697M5	DEL	-316	0.45048	0.981402	47539	ADD	-0.0554039	0.00558438	98.4306	22.4729	crisp2	.	.	.	.	.	.	.	known	confident
6	51557854	Sniffles2.INS.26B3M5	INS	100	0.00204127	0.249759	47539	ADD	-0.793607	0.121914	42.3744	10.1228	crisp2	.	.	.	.	.	.	.	novel	difficult
6	52302646	Sniffles2.INS.2735M5	INS	324	0.0542078	0.943609	46261	ADD	0.15505	0.0149247	107.929	24.5549	il17f	.	.	.	.	.	.	.	known	difficult
6	52302646	Sniffles2.INS.2735M5	INS	324	0.0542194	0.943792	47539	ADD	-0.0863435	0.0125163	47.589	11.2793	crisp2	.	.	.	.	.	.	.	known	difficult
6	52761485	Sniffles2.DEL.2786M5	DEL	-77	0.0185166	0.246747	46014	ADD	0.529672	0.0484518	119.507	27.091	gsta3	GSTA2	ENSG00000244067	transcript	ENST00000493422.3	protein_coding	MODIFIER	intron_variant	novel	difficult
6	52761485	Sniffles2.DEL.2786M5	DEL	-77	0.0184011	0.24552	47095	ADD	0.526468	0.0476413	122.117	27.6624	gsta1	GSTA2	ENSG00000244067	transcript	ENST00000493422.3	protein_coding	MODIFIER	intron_variant	novel	difficult
6	52807806	Sniffles2.INS.278FM5	INS	320	0.0413006	0.903436	46014	ADD	-0.386484	0.0171614	507.177	111.583	gsta3	.	.	.	.	.	.	.	known	difficult
6	52807806	Sniffles2.INS.278FM5	INS	320	0.0411971	0.902027	47095	ADD	-0.413184	0.0168147	603.822	132.608	gsta1	.	.	.	.	.	.	.	known	difficult
6	52847912	Sniffles2.INS.2792M5	INS	328	0.0403237	0.99601	46014	ADD	-0.364251	0.0165324	485.434	106.853	gsta3	.	.	.	.	.	.	.	known	difficult
6	52847912	Sniffles2.INS.2792M5	INS	328	0.0402016	0.994068	47095	ADD	-0.39087	0.0162058	581.731	127.802	gsta1	.	.	.	.	.	.	.	known	difficult
6	52871450	Sniffles2.INS.2794M5	INS	59	0.436061	0.95865	47095	ADD	-0.317579	0.00653474	2361.81	514.646	gsta1	.	.	.	.	.	.	.	novel	difficult
6	52871450	Sniffles2.INS.2794M5	INS	59	0.435714	0.95894	46922	ADD	-0.0337863	0.00567155	35.4878	8.59064	cdhr2	.	.	.	.	.	.	.	novel	difficult
6	52871450	Sniffles2.INS.2794M5	INS	59	0.435718	0.958893	47559	ADD	-0.0428366	0.00617826	48.0728	11.3865	oxt	.	.	.	.	.	.	.	novel	difficult
6	52871450	Sniffles2.INS.2794M5	INS	59	0.435612	0.957849	47148	ADD	0.0351655	0.00605842	33.691	8.18977	cntn3	.	.	.	.	.	.	.	novel	difficult
6	52871450	Sniffles2.INS.2794M5	INS	59	0.436049	0.959373	47075	ADD	0.02925	0.00466436	39.3251	9.44514	prok1	.	.	.	.	.	.	.	novel	difficult
6	52871450	Sniffles2.INS.2794M5	INS	59	0.435873	0.958687	47385	ADD	0.110994	0.00612669	328.204	72.6261	ctsv	.	.	.	.	.	.	.	novel	difficult
6	52871450	Sniffles2.INS.2794M5	INS	59	0.435861	0.958614	46014	ADD	-0.31292	0.0066833	2192.22	477.804	gsta3	.	.	.	.	.	.	.	novel	difficult
6	56893549	Sniffles2.DEL.2A73M5	DEL	-2600	0.246194	0.967362	46634	ADD	-0.0474504	0.00705404	45.2485	10.7606	afp	DST	ENSG00000151914	transcript	ENST00000680361.1	protein_coding	MODIFIER	intron_variant	known	difficult
6	57033690	Sniffles2.DEL.2A9AM5	DEL	-60	0.781288	0.962852	46634	ADD	0.0505553	0.00736861	47.072	11.1648	afp	.	.	.	.	.	.	.	known	confident
6	67072438	Sniffles2.INS.3258M5	INS	201	0.874303	0.960009	46706	ADD	-0.0742859	0.00996606	55.5604	13.0427	adgrb3	.	.	.	.	.	.	.	known	confident
6	67152730	Sniffles2.DEL.327EM5	DEL	-98	0.120838	0.972329	46706	ADD	0.0759281	0.0100714	56.8357	13.3244	adgrb3	.	.	.	.	.	.	.	novel	difficult
6	67156164	Sniffles2.DEL.327FM5	DEL	-89	0.120299	0.990642	46706	ADD	0.075093	0.00999711	56.4222	13.2331	adgrb3	.	.	.	.	.	.	.	novel	difficult
6	67340737	Sniffles2.INS.32A4M5	INS	323	0.174653	0.949753	46706	ADD	-0.0896571	0.00875111	104.965	23.9054	adgrb3	.	.	.	.	.	.	.	known	confident
6	67609219	Sniffles2.INS.32EDM5	INS	3076	0.0360639	0.80369	46706	ADD	0.137669	0.0193651	50.5393	11.9325	adgrb3	.	.	.	.	.	.	.	novel	difficult
6	68051523	Sniffles2.INS.3343M5	INS	81	0.599212	0.675361	46706	ADD	0.0649053	0.00803634	65.2294	15.1761	adgrb3	.	.	.	.	.	.	.	novel	difficult
6	68289135	Sniffles2.DEL.3376M5	DEL	-183	0.00747147	0.763839	46706	ADD	0.376285	0.0430005	76.5747	17.6736	adgrb3	.	.	.	.	.	.	.	novel	difficult
6	68428696	Sniffles2.DEL.339DM5	DEL	-802	0.0892105	0.894714	46706	ADD	0.126716	0.0120113	111.297	25.293	adgrb3	.	.	.	.	.	.	.	known	confident
6	68432273	Sniffles2.DEL.339EM5	DEL	-943	0.0806639	0.999176	46706	ADD	0.070542	0.0119003	35.1383	8.51272	adgrb3	.	.	.	.	.	.	.	known	confident
6	68488837	Sniffles2.INS.339AM5	INS	2464	0.093251	0.958061	46706	ADD	0.15934	0.0113767	196.163	43.8429	adgrb3	.	.	.	.	.	.	.	novel	confident
6	68522829	Sniffles2.INS.33B9M5	INS	56	0.0686702	0.901199	46706	ADD	-0.167879	0.013484	155.009	34.8558	adgrb3	.	.	.	.	.	.	.	novel	difficult
6	68532257	Sniffles2.INS.33BCM5	INS	184	0.0970868	0.965596	46706	ADD	0.0891595	0.0111286	64.1878	14.9465	adgrb3	.	.	.	.	.	.	.	novel	difficult
6	68661381	Sniffles2.DEL.33D2M5	DEL	-50	0.585605	0.967863	46706	ADD	0.166457	0.00668453	620.104	136.149	adgrb3	ADGRB3	ENSG00000135298	transcript	ENST00000370598.6	protein_coding	MODIFIER	intron_variant	novel	difficult
6	68761354	Sniffles2.DEL.33E2M5	DEL	-74	0.019237	0.95229	46706	ADD	-0.386117	0.0241549	255.522	56.7894	adgrb3	ADGRB3	ENSG00000135298	transcript	ENST00000370598.6	protein_coding	MODIFIER	intron_variant	novel	confident
6	68802092	Sniffles2.INV.33F1M5	INV	132	0.00130925	0.174998	46706	ADD	-1.36194	0.213981	40.5103	9.70866	adgrb3	.	.	.	.	.	.	.	novel	confident
6	68828685	Sniffles2.INS.33EBM5	INS	208	0.0184438	0.664035	46706	ADD	-0.515502	0.029518	304.99	67.5693	adgrb3	ADGRB3	ENSG00000135298	transcript	ENST00000370598.6	protein_coding	MODIFIER	intron_variant	novel	confident
6	68833562	Sniffles2.INS.33EAM5	INS	324	0.307649	0.926055	46706	ADD	0.363012	0.00729673	2475.06	539.247	adgrb3	ADGRB3	ENSG00000135298	transcript	ENST00000370598.6	protein_coding	MODIFIER	intron_variant	known	difficult
6	68875096	Sniffles2.DEL.33F0M5	DEL	-63	0.228881	0.938768	46706	ADD	0.161658	0.00795994	412.454	90.97	adgrb3	ADGRB3	ENSG00000135298	transcript	ENST00000370598.6	protein_coding	MODIFIER	intron_variant	novel	difficult
6	68932877	Sniffles2.INS.3405M5	INS	326	0.410467	0.911658	46706	ADD	-0.0729642	0.00689489	111.986	25.444	adgrb3	ADGRB3	ENSG00000135298	transcript	ENST00000370598.6	protein_coding	MODIFIER	intron_variant	novel	difficult
6	68977803	Sniffles2.DEL.340FM5	DEL	-1321	0.040626	0.910142	46706	ADD	-0.360084	0.0171946	438.552	96.6503	adgrb3	ADGRB3	ENSG00000135298	transcript	ENST00000370598.6	protein_coding	MODIFIER	intron_variant	novel	confident
6	68979823	Sniffles2.DEL.3410M5	DEL	-54	0.040626	0.910142	46706	ADD	-0.360084	0.0171946	438.552	96.6503	adgrb3	ADGRB3	ENSG00000135298	transcript	ENST00000370598.6	protein_coding	MODIFIER	intron_variant	novel	confident
6	68981448	Sniffles2.DEL.3411M5	DEL	-83	0.0403526	0.905055	46706	ADD	-0.359278	0.0172986	431.357	95.0845	adgrb3	ADGRB3	ENSG00000135298	transcript	ENST00000370598.6	protein_coding	MODIFIER	intron_variant	novel	confident
6	69061780	Sniffles2.INS.341CM5	INS	56	0.591748	0.836668	46706	ADD	0.409054	0.00720387	3224.26	701.992	adgrb3	ADGRB3	ENSG00000135298	transcript	ENST00000370598.6	protein_coding	MODIFIER	intron_variant	known	difficult
6	69100861	Sniffles2.INS.3428M5	INS	609	0.982122	0.64232	46706	ADD	-0.238087	0.030477	61.0277	14.2497	adgrb3	ADGRB3	ENSG00000135298	transcript	ENST00000370598.6	protein_coding	MODIFIER	intron_variant	novel	difficult
6	69113294	Sniffles2.INS.3429M5	INS	64	0.00082136	0.186024	46706	ADD	2.48756	0.261914	90.2043	20.668	adgrb3	ADGRB3	ENSG00000135298	transcript	ENST00000370598.6	protein_coding	MODIFIER	intron_variant	novel	difficult
6	69122019	Sniffles2.INS.342BM5	INS	76	0.669365	0.967526	46706	ADD	0.0809886	0.00699767	133.949	30.2514	adgrb3	ADGRB3	ENSG00000135298	transcript	ENST00000370598.6	protein_coding	MODIFIER	intron_variant	known	difficult
6	69304229	Sniffles2.DEL.344DM5	DEL	-4271	0.000404067	0.0954171	46706	ADD	-3.26302	0.521311	39.1784	9.41251	adgrb3	ADGRB3	ENSG00000135298	transcript	ENST00000370598.6	protein_coding	MODIFIER	intron_variant	known	confident
6	69432629	Sniffles2.DEL.346CM5	DEL	-84	0.926872	0.938188	46706	ADD	-0.259064	0.0128349	407.407	89.8715	adgrb3	.	.	.	.	.	.	.	novel	difficult
6	69480794	Sniffles2.DEL.346FM5	DEL	-1575	0.348157	0.964672	46706	ADD	0.0405109	0.00692368	34.235	8.31121	adgrb3	.	.	.	.	.	.	.	known	confident
6	69485123	Sniffles2.DEL.3470M5	DEL	-493	0.736942	0.983228	46706	ADD	0.189509	0.00741412	653.341	143.377	adgrb3	.	.	.	.	.	.	.	novel	confident
6	69567110	Sniffles2.BND.3498M5	BND	.	0.0169689	0.705497	46706	ADD	-0.491033	0.0298548	270.516	60.0575	adgrb3	MAP3K13	ENSG00000073803	transcript	ENST00000265026.8	protein_coding	HIGH	transcript_ablation	not_compared	difficult
6	69567166	Sniffles2.INS.347CM5	INS	79	0.425355	0.647399	46706	ADD	-0.283093	0.00813957	1209.64	264.309	adgrb3	.	.	.	.	.	.	.	novel	difficult
6	69567294	Sniffles2.INS.347EM5	INS	3800	0.0229971	0.589806	46706	ADD	0.437797	0.0281192	242.405	53.9296	adgrb3	.	.	.	.	.	.	.	novel	difficult
6	69567310	Sniffles2.INS.3483M5	INS	8047	0.00431036	0.229944	46706	ADD	-2.50417	0.103039	590.646	129.742	adgrb3	.	.	.	.	.	.	.	novel	difficult
6	69617842	Sniffles2.INS.349CM5	INS	312	0.208974	0.984985	46706	ADD	-0.286101	0.00802276	1271.72	277.801	adgrb3	.	.	.	.	.	.	.	known	confident
6	69840785	Sniffles2.DEL.34BEM5	DEL	-1406	0.000938617	0.241298	46706	ADD	-1.46425	0.215128	46.3271	10.9997	adgrb3	.	.	.	.	.	.	.	known	confident
6	69956617	Sniffles2.INV.34D0M5	INV	163	0.00452705	0.764784	46706	ADD	-0.428838	0.0551333	60.5006	14.1334	adgrb3	.	.	.	.	.	.	.	novel	confident
6	70016606	Sniffles2.BND.34E2M5	BND	.	0.0091015	0.472394	46706	ADD	0.331129	0.0495926	44.5822	10.6128	adgrb3	COL19A1	ENSG00000082293	transcript	ENST00000620364.5	protein_coding	HIGH	transcript_ablation	not_compared	difficult
6	70187445	Sniffles2.DEL.34EEM5	DEL	-187	0.991383	0.788093	46706	ADD	-0.273035	0.0394478	47.906	11.3495	adgrb3	COL19A1	ENSG00000082293	transcript	ENST00000620364.5	protein_coding	MODIFIER	intron_variant	novel	difficult
6	70249173	Sniffles2.INS.34FAM5	INS	335	0.212278	0.91792	47075	ADD	-0.126589	0.00814632	241.475	53.7269	col9a1	COL9A1	ENSG00000112280	transcript	ENST00000357250.11	protein_coding	MODIFIER	intron_variant	known	confident
6	70249173	Sniffles2.INS.34FAM5	INS	335	0.212057	0.918372	46706	ADD	0.0611314	0.00826855	54.6601	12.8438	adgrb3	COL9A1	ENSG00000112280	transcript	ENST00000357250.11	protein_coding	MODIFIER	intron_variant	known	confident
6	72358037	Sniffles2.DEL.3669M5	DEL	-54	0.135513	0.956122	47148	ADD	-0.0564952	0.00951153	35.2795	8.5442	cd109	RIMS1	ENSG00000079841	transcript	ENST00000521978.6	protein_coding	MODIFIER	intron_variant	novel	confident
6	72921041	Sniffles2.INS.36BCM5	INS	84	0.00609834	0.477668	47148	ADD	0.331532	0.0591249	31.442	7.68721	cd109	KCNQ5	ENSG00000185760	transcript	ENST00000342056.6	protein_coding	MODIFIER	intron_variant	known	confident
6	72992741	Sniffles2.DEL.36C4M5	DEL	-469	0.0120678	0.309692	47148	ADD	-0.377503	0.0523628	51.9751	12.2502	cd109	KCNQ5	ENSG00000185760	transcript	ENST00000342056.6	protein_coding	MODIFIER	intron_variant	novel	difficult
6	73205684	Sniffles2.INS.36EAM5	INS	117	0.439958	0.974881	47148	ADD	-0.051204	0.00649267	62.196	14.5073	cd109	.	.	.	.	.	.	.	novel	difficult
6	73215820	Sniffles2.INS.36EBM5	INS	60	0.283408	0.780158	47148	ADD	-0.0695949	0.00799339	75.8041	17.5041	cd109	.	.	.	.	.	.	.	novel	difficult
6	73289796	Sniffles2.INS.36F0M5	INS	142	0.0571993	0.963874	47148	ADD	0.0914827	0.0139553	42.9734	10.2558	cd109	KHDC1	ENSG00000135314	transcript	ENST00000370384.7	protein_coding	MODIFIER	intron_variant	novel	difficult
6	73312762	Sniffles2.INS.3703M5	INS	78	5.38103e-05	0.0177461	47148	ADD	22.7733	3.2555	48.9345	11.5773	cd109	.	.	.	.	.	.	.	known	difficult
6	73423452	Sniffles2.INS.371BM5	INS	93	0.0044866	0.482063	47148	ADD	0.655218	0.0685826	91.2735	20.9027	cd109	.	.	.	.	.	.	.	novel	confident
6	73429826	Sniffles2.INS.371CM5	INS	64	0.00250117	0.562732	47148	ADD	-0.545037	0.0848993	41.2139	9.86504	cd109	CGAS	ENSG00000164430	transcript	ENST00000370315.4	protein_coding	MODIFIER	intron_variant	novel	difficult
6	73446430	Sniffles2.DEL.3724M5	DEL	-326	0.834937	0.959222	47148	ADD	-0.109669	0.00875267	156.995	35.2897	cd109	CGAS	ENSG00000164430	transcript	ENST00000370315.4	protein_coding	MODIFIER	intron_variant	novel	difficult
6	73522539	Sniffles2.DEL.373BM5	DEL	-108	0.0387185	0.994252	47148	ADD	-0.190337	0.0165409	132.413	29.9154	cd109	.	.	.	.	.	.	.	known	confident
6	73563595	Sniffles2.DEL.373EM5	DEL	-95	0.356289	0.929444	47148	ADD	-0.0546661	0.00689785	62.807	14.6421	cd109	.	.	.	.	.	.	.	novel	confident
6	73675295	Sniffles2.INS.374EM5	INS	96	0.0115225	0.289679	47148	ADD	-0.774108	0.0553974	195.265	43.6468	cd109	.	.	.	.	.	.	.	novel	difficult
6	73711531	Sniffles2.DEL.3765M5	DEL	-306	0.889047	0.846258	47148	ADD	0.170139	0.0110165	238.52	53.0825	cd109	CD109	ENSG00000156535	transcript	ENST00000287097.6	protein_coding	MODIFIER	intron_variant	known	confident
6	73747428	Sniffles2.DUP.3768M5	DUP	18829	0.00146103	0.519253	47148	ADD	1.07272	0.115584	86.1358	19.7747	cd109	.	.	.	.	.	.	.	known	confident
6	73795115	Sniffles2.INS.3762M5	INS	328	0.507188	0.938989	47148	ADD	0.78041	0.00656898	14114	3066.99	cd109	CD109	ENSG00000156535	transcript	ENST00000287097.6	protein_coding	MODIFIER	intron_variant	novel	confident
6	73882345	Sniffles2.DEL.3776M5	DEL	-10379	0.359343	0.878568	47148	ADD	-0.241836	0.00707628	1167.97	255.253	cd109	.	.	.	.	.	.	.	known	confident
6	73903854	Sniffles2.DEL.378CM5	DEL	-6827	0.296533	0.988644	47148	ADD	0.0409403	0.00700811	34.1271	8.28713	cd109	.	.	.	.	.	.	.	known	confident
6	73958292	Sniffles2.INS.3788M5	INS	310	0.251412	0.930053	47148	ADD	0.156393	0.00760639	422.743	93.2095	cd109	.	.	.	.	.	.	.	novel	difficult
6	74122788	Sniffles2.DEL.37C3M5	DEL	-956	0.0584275	0.987742	47148	ADD	-0.0924624	0.0136505	45.8813	10.9009	cd109	.	.	.	.	.	.	.	known	confident
6	74139983	Sniffles2.DEL.37C5M5	DEL	-106	0.157142	0.949347	47148	ADD	0.0758264	0.0089757	71.3682	16.5281	cd109	.	.	.	.	.	.	.	known	confident
6	74155718	Sniffles2.DEL.37C7M5	DEL	-1151	0.725817	0.962718	47148	ADD	-0.16974	0.00727011	545.111	119.837	cd109	.	.	.	.	.	.	.	known	confident
6	74225860	Sniffles2.INS.37D7M5	INS	1287	0.103116	0.963034	47148	ADD	0.190798	0.010663	320.177	70.8776	cd109	.	.	.	.	.	.	.	novel	confident
6	74452428	Sniffles2.INS.37F4M5	INS	274	0.0528832	0.972015	47148	ADD	0.355098	0.0144279	605.747	133.026	cd109	.	.	.	.	.	.	.	known	confident
6	74487772	Sniffles2.DEL.37FCM5	DEL	-109	0.0251211	0.97983	47148	ADD	-0.112658	0.0205368	30.0923	7.38515	cd109	.	.	.	.	.	.	.	novel	difficult
6	74543295	Sniffles2.INS.3803M5	INS	85	0.00812487	0.53353	47148	ADD	-0.318752	0.0485236	43.1521	10.2955	cd109	.	.	.	.	.	.	.	novel	difficult
6	74559975	Sniffles2.DEL.380EM5	DEL	-58	0.136045	0.955776	47148	ADD	0.112593	0.0094918	140.711	31.7303	cd109	.	.	.	.	.	.	.	novel	difficult
6	74698866	Sniffles2.DEL.3828M5	DEL	-50	0.00752105	0.790188	47148	ADD	-0.397937	0.0414333	92.2421	21.1152	cd109	.	.	.	.	.	.	.	novel	difficult
6	81857485	Sniffles2.DEL.3C85M5	DEL	-62	0.477367	0.964871	46914	ADD	-0.0821348	0.00637896	165.789	37.211	guca2a	.	.	.	.	.	.	.	novel	difficult
6	84608426	Sniffles2.DEL.3E3CM5	DEL	-6077	0.871839	0.910225	47289	ADD	-0.205481	0.0100837	415.242	91.5769	nt5e	.	.	.	.	.	.	.	novel	confident
6	84654198	Sniffles2.INS.3E39M5	INS	249	0.0141414	0.673249	47289	ADD	-0.234561	0.0331471	50.0749	11.8298	nt5e	.	.	.	.	.	.	.	known	confident
6	85158998	Sniffles2.INS.3E83M5	INS	61	0.60793	0.864878	47289	ADD	0.0959756	0.00707854	183.837	41.1524	nt5e	.	.	.	.	.	.	.	novel	difficult
6	85220083	Sniffles2.INS.3E90M5	INS	102	0.656656	0.964879	47289	ADD	0.0907175	0.00689283	173.216	38.8331	nt5e	.	.	.	.	.	.	.	known	confident
6	85316635	Sniffles2.DEL.3EA5M5	DEL	-315	0.684365	0.952232	47289	ADD	-0.0662331	0.00708353	87.4279	20.0584	nt5e	.	.	.	.	.	.	.	known	confident
6	85364055	Sniffles2.INS.3EA2M5	INS	62	0.263044	0.953844	47289	ADD	-0.116447	0.00747841	242.458	53.9413	nt5e	.	.	.	.	.	.	.	known	difficult
6	85434581	Sniffles2.DEL.3EAFM5	DEL	-333	0.143254	0.988197	47289	ADD	-0.588225	0.0092248	4066.06	884.835	nt5e	.	.	.	.	.	.	.	known	confident
6	85663246	Sniffles2.DEL.3ECAM5	DEL	-965	0.0155714	0.935358	47289	ADD	0.445205	0.026824	275.468	61.1367	nt5e	.	.	.	.	.	.	.	known	confident
6	85914125	Sniffles2.DEL.3F00M5	DEL	-1990	0.299501	0.949684	47539	ADD	0.0377451	0.00673392	31.4185	7.68197	ca14	.	.	.	.	.	.	.	known	confident
6	85914125	Sniffles2.DEL.3F00M5	DEL	-1990	0.299636	0.949668	47289	ADD	0.440078	0.00719729	3738.7	813.734	nt5e	.	.	.	.	.	.	.	known	confident
6	86443208	Sniffles2.INS.3F4DM5	INS	158	0.00579049	0.907989	47289	ADD	-0.475209	0.044418	114.459	25.9856	nt5e	.	.	.	.	.	.	.	known	confident
6	86852075	Sniffles2.DEL.3F8BM5	DEL	-79	0.149877	0.883528	47289	ADD	-0.0606365	0.00957493	40.1049	9.61855	nt5e	.	.	.	.	.	.	.	novel	difficult
6	87332724	Sniffles2.INS.3FDEM5	INS	86	0.60632	0.956261	47075	ADD	0.0323308	0.0057828	31.2578	7.64601	fcar	SMIM8	ENSG00000111850	transcript	ENST00000229570.9	protein_coding	MODIFIER	intron_variant	known	confident
6	87332724	Sniffles2.INS.3FDEM5	INS	86	0.606142	0.95596	47539	ADD	0.0422718	0.00575804	53.8954	12.6748	crisp2	SMIM8	ENSG00000111850	transcript	ENST00000229570.9	protein_coding	MODIFIER	intron_variant	known	confident
6	87408460	Sniffles2.DEL.3FF3M5	DEL	-133	0.330765	0.929622	47289	ADD	-0.0497515	0.00708331	49.3334	11.6656	nt5e	CFAP206	ENSG00000272514	transcript	ENST00000369562.9	protein_coding	MODIFIER	intron_variant	novel	difficult
6	87507833	Sniffles2.INS.3FFCM5	INS	203	0.21917	0.963327	47018	ADD	0.0453307	0.00751304	36.4044	8.79495	clec5a	SLC35A1	ENSG00000164414	transcript	ENST00000369552.9	protein_coding	MODIFIER	intron_variant	known	confident
6	87507833	Sniffles2.INS.3FFCM5	INS	203	0.218879	0.963788	47075	ADD	0.0422202	0.00681149	38.4199	9.24377	fcar	SLC35A1	ENSG00000164414	transcript	ENST00000369552.9	protein_coding	MODIFIER	intron_variant	known	confident
6	87576044	Sniffles2.DEL.4006M5	DEL	-476	0.387138	0.965745	47539	ADD	-0.0353879	0.00574924	37.8869	9.12514	crisp2	RARS2	ENSG00000146282	transcript	ENST00000687437.1	protein_coding	MODIFIER	intron_variant	novel	confident
6	87576044	Sniffles2.DEL.4006M5	DEL	-476	0.386955	0.965485	47075	ADD	-0.0365368	0.0057757	40.0176	9.59915	fcar	RARS2	ENSG00000146282	transcript	ENST00000687437.1	protein_coding	MODIFIER	intron_variant	novel	confident
6	87716552	Sniffles2.DEL.4024M5	DEL	-3083	0.00911668	0.915443	47289	ADD	-0.375668	0.0353527	112.918	25.648	nt5e	.	.	.	.	.	.	.	known	confident
6	90251483	Sniffles2.DEL.4199M5	DEL	-84	0.347561	0.993969	47047	ADD	-0.0407933	0.00649586	39.437	9.47003	ccl17	BACH2	ENSG00000112182	transcript	ENST00000257749.9	protein_coding	MODIFIER	intron_variant	novel	confident
6	90251483	Sniffles2.DEL.4199M5	DEL	-84	0.347523	0.993099	46924	ADD	-0.0415631	0.00614444	45.7564	10.8732	grn	BACH2	ENSG00000112182	transcript	ENST00000257749.9	protein_coding	MODIFIER	intron_variant	novel	confident
6	90251483	Sniffles2.DEL.4199M5	DEL	-84	0.347274	0.992636	47662	ADD	0.0773393	0.00631793	149.848	33.7278	flt3lg	BACH2	ENSG00000112182	transcript	ENST00000257749.9	protein_coding	MODIFIER	intron_variant	novel	confident
6	90251483	Sniffles2.DEL.4199M5	DEL	-84	0.347495	0.992978	47289	ADD	-0.094701	0.00652158	210.864	47.0507	cd1c	BACH2	ENSG00000112182	transcript	ENST00000257749.9	protein_coding	MODIFIER	intron_variant	novel	confident
6	90251483	Sniffles2.DEL.4199M5	DEL	-84	0.347858	0.993003	46106	ADD	-0.100255	0.0062446	257.754	57.2759	cd207	BACH2	ENSG00000112182	transcript	ENST00000257749.9	protein_coding	MODIFIER	intron_variant	novel	confident
6	90251483	Sniffles2.DEL.4199M5	DEL	-84	0.347599	0.993781	46667	ADD	-0.0620997	0.00671367	85.5577	19.6477	ccl22	BACH2	ENSG00000112182	transcript	ENST00000257749.9	protein_coding	MODIFIER	intron_variant	novel	confident
6	90251483	Sniffles2.DEL.4199M5	DEL	-84	0.347549	0.992726	46014	ADD	-0.0597659	0.00683757	76.4017	17.6355	flt3	BACH2	ENSG00000112182	transcript	ENST00000257749.9	protein_coding	MODIFIER	intron_variant	novel	confident
6	90251483	Sniffles2.DEL.4199M5	DEL	-84	0.34761	0.993774	47199	ADD	-0.047698	0.0065841	52.4816	12.3622	tnfrsf13b	BACH2	ENSG00000112182	transcript	ENST00000257749.9	protein_coding	MODIFIER	intron_variant	novel	confident
6	90251483	Sniffles2.DEL.4199M5	DEL	-84	0.347477	0.992528	46785	ADD	0.0392731	0.00664961	34.8818	8.45551	ly96	BACH2	ENSG00000112182	transcript	ENST00000257749.9	protein_coding	MODIFIER	intron_variant	novel	confident
6	95308421	Sniffles2.DEL.44DDM5	DEL	-8188	0.0211393	0.61693	47662	ADD	0.152616	0.0276535	30.4581	7.46704	ctso	.	.	.	.	.	.	.	known	confident
6	95561530	Sniffles2.INS.4503M5	INS	320	0.0698224	0.921841	47289	ADD	0.0792778	0.0131271	36.4727	8.81017	nt5e	.	.	.	.	.	.	.	known	confident
6	95561530	Sniffles2.INS.4503M5	INS	320	0.0698809	0.92146	47662	ADD	0.080999	0.0125538	41.6304	9.95755	cd244	.	.	.	.	.	.	.	known	confident
6	95561530	Sniffles2.INS.4503M5	INS	320	0.0699566	0.920657	47277	ADD	0.0724808	0.0119902	36.5422	8.82566	cd48	.	.	.	.	.	.	.	known	confident
6	95561530	Sniffles2.INS.4503M5	INS	320	0.0698809	0.92146	47662	ADD	0.0789138	0.0119065	43.9278	10.4676	faslg	.	.	.	.	.	.	.	known	confident
6	95561530	Sniffles2.INS.4503M5	INS	320	0.0699255	0.921692	47559	ADD	0.0855778	0.0121944	49.2494	11.647	cd300c	.	.	.	.	.	.	.	known	confident
6	95561530	Sniffles2.INS.4503M5	INS	320	0.06992	0.920857	47340	ADD	0.0723174	0.0126018	32.9322	8.02033	cd163	.	.	.	.	.	.	.	known	confident
6	95561530	Sniffles2.INS.4503M5	INS	320	0.0699381	0.921028	46261	ADD	0.115726	0.0120319	92.5108	21.1742	il1rl2	.	.	.	.	.	.	.	known	confident
6	95561530	Sniffles2.INS.4503M5	INS	320	0.0699255	0.921692	47559	ADD	0.0883247	0.0118964	55.1228	12.9461	msr1	.	.	.	.	.	.	.	known	confident
6	96061287	Sniffles2.INS.454CM5	INS	322	0.561558	0.982292	46556	ADD	0.0445078	0.00561004	62.9421	14.6719	tmprss5	FUT9	ENSG00000172461	transcript	ENST00000302103.6	protein_coding	MODIFIER	intron_variant	novel	confident
6	96061287	Sniffles2.INS.454CM5	INS	322	0.561195	0.982583	47656	ADD	0.0347969	0.00630491	30.4596	7.46737	cela3a	FUT9	ENSG00000172461	transcript	ENST00000302103.6	protein_coding	MODIFIER	intron_variant	novel	confident
6	96061287	Sniffles2.INS.454CM5	INS	322	0.56162	0.983136	47122	ADD	0.0350596	0.00609165	33.1242	8.0632	ctrc	FUT9	ENSG00000172461	transcript	ENST00000302103.6	protein_coding	MODIFIER	intron_variant	novel	confident
6	96132258	Sniffles2.DEL.4567M5	DEL	-102	0.234314	0.931247	47656	ADD	-0.122678	0.00758745	261.421	58.0752	cela3a	FUT9	ENSG00000172461	transcript	ENST00000302103.6	protein_coding	MODIFIER	intron_variant	known	confident
6	96132258	Sniffles2.DEL.4567M5	DEL	-102	0.234557	0.930036	46020	ADD	-0.12196	0.00773095	248.87	55.3391	kirrel2	FUT9	ENSG00000172461	transcript	ENST00000302103.6	protein_coding	MODIFIER	intron_variant	known	confident
6	96132258	Sniffles2.DEL.4567M5	DEL	-102	0.234613	0.931455	47122	ADD	-0.158958	0.00732793	470.546	103.613	ctrc	FUT9	ENSG00000172461	transcript	ENST00000302103.6	protein_coding	MODIFIER	intron_variant	known	confident
6	96132258	Sniffles2.DEL.4567M5	DEL	-102	0.234496	0.931132	47122	ADD	-0.0327341	0.00465911	49.3621	11.672	pnliprp2	FUT9	ENSG00000172461	transcript	ENST00000302103.6	protein_coding	MODIFIER	intron_variant	known	confident
6	96132258	Sniffles2.DEL.4567M5	DEL	-102	0.234406	0.93276	45689	ADD	-0.111499	0.00704028	250.82	55.7643	gp2	FUT9	ENSG00000172461	transcript	ENST00000302103.6	protein_coding	MODIFIER	intron_variant	known	confident
6	100746161	Sniffles2.INS.4862M5	INS	2865	0.59279	0.834418	47289	ADD	-0.0417892	0.00683521	37.3788	9.012	nell1	ASCC3	ENSG00000112249	transcript	ENST00000369162.7	protein_coding	MODIFIER	intron_variant	novel	confident
6	105909610	Sniffles2.DEL.4BC7M5	DEL	-54	0.518547	0.868122	47169	ADD	-0.0991712	0.00664288	222.874	49.6704	marco	.	.	.	.	.	.	.	known	confident
6	105909610	Sniffles2.DEL.4BC7M5	DEL	-54	0.51865	0.867512	47340	ADD	0.0596717	0.00659642	81.8316	18.8292	timd4	.	.	.	.	.	.	.	known	confident
6	105909610	Sniffles2.DEL.4BC7M5	DEL	-54	0.518417	0.867918	47265	ADD	0.0385581	0.00558624	47.6422	11.2911	cd209	.	.	.	.	.	.	.	known	confident
6	109047313	Sniffles2.INS.4E00M5	INS	100	0.103352	0.733691	45455	ADD	-0.0684035	0.0113485	36.3314	8.77868	mmp1	SESN1	ENSG00000080546	transcript	ENST00000436639.7	protein_coding	MODIFIER	intron_variant	novel	difficult
6	110302457	Sniffles2.DEL.4ED1M5	DEL	-86	0.138826	0.897515	46281	ADD	-0.0617802	0.00997709	38.3434	9.22674	wasf1	METTL24	ENSG00000053328	transcript	ENST00000338882.5	protein_coding	MODIFIER	intron_variant	novel	difficult
6	110305538	Sniffles2.INS.4ECBM5	INS	312	0.0963505	0.951503	46281	ADD	-0.0800263	0.0113547	49.6723	11.7407	wasf1	METTL24	ENSG00000053328	transcript	ENST00000338882.5	protein_coding	MODIFIER	intron_variant	novel	confident
6	110385882	Sniffles2.INS.4ECFM5	INS	2704	0.00581962	0.229911	46281	ADD	-0.61163	0.0896066	46.5906	11.0581	wasf1	.	.	.	.	.	.	.	novel	confident
6	110454622	Sniffles2.DEL.4EE1M5	DEL	-66	0.0322286	0.788206	46281	ADD	-0.207111	0.0208504	98.6676	22.5248	wasf1	SLC22A16	ENSG00000004809	transcript	ENST00000368919.8	protein_coding	MODIFIER	intron_variant	novel	difficult
6	110473740	Sniffles2.INS.4EDFM5	INS	308	0.0718533	0.985743	46281	ADD	0.0933394	0.0127446	53.6389	12.6181	wasf1	SLC22A16	ENSG00000004809	transcript	ENST00000368919.8	protein_coding	MODIFIER	intron_variant	known	confident
6	112096764	Sniffles2.INS.4FF0M5	INS	77	0.0190412	0.998736	47352	ADD	-0.150901	0.0232915	41.9746	10.034	lama4	FAM229B	ENSG00000203778	transcript	ENST00000368656.7	protein_coding	MODIFIER	intron_variant	novel	confident
6	116937959	Sniffles2.DEL.52FDM5	DEL	-53	0.0316274	0.860721	47075	ADD	0.157613	0.0183813	73.5245	17.0026	mln	.	.	.	.	.	.	.	novel	confident
6	117076474	Sniffles2.INS.5308M5	INS	55	0.288679	0.979769	46261	ADD	0.0339997	0.00603536	31.7355	7.75284	lrrn1	.	.	.	.	.	.	.	novel	difficult
6	118304986	Sniffles2.INS.53D8M5	INS	296	0.595598	0.914395	47095	ADD	-0.0382658	0.00667803	32.834	7.99838	cblif	SLC35F1	ENSG00000196376	transcript	ENST00000360388.9	protein_coding	MODIFIER	intron_variant	novel	confident
6	118692765	Sniffles2.INS.5407M5	INS	575	0.388954	0.974716	47095	ADD	-0.0389161	0.00651195	35.7138	8.64104	cblif	CEP85L	ENSG00000111860	transcript	ENST00000368488.9	protein_coding	MODIFIER	intron_variant	novel	difficult
6	118741626	Sniffles2.INS.5414M5	INS	67	0.295483	0.910118	47095	ADD	0.0743424	0.00720017	106.608	24.2655	cblif	.	.	.	.	.	.	.	novel	difficult
6	118989519	Sniffles2.INS.5439M5	INS	61	0.1837	0.973239	47095	ADD	-0.0545585	0.00820288	44.2377	10.5364	cblif	FAM184A	ENSG00000111879	transcript	ENST00000338891.12	protein_coding	MODIFIER	intron_variant	novel	difficult
6	119096339	Sniffles2.DEL.5449M5	DEL	-328	0.531056	0.980722	47095	ADD	0.0662763	0.00634128	109.235	24.8412	cblif	.	.	.	.	.	.	.	known	difficult
6	119275274	Sniffles2.DEL.5464M5	DEL	-63	0.0840794	0.952241	47095	ADD	0.162904	0.0115767	198.013	44.2466	cblif	MAN1A1	ENSG00000111885	transcript	ENST00000368468.4	protein_coding	MODIFIER	intron_variant	novel	difficult
6	119275274	Sniffles2.DEL.5464M5	DEL	-63	0.0839653	0.952972	45586	ADD	0.100016	0.0117786	72.1025	16.6897	lpo	MAN1A1	ENSG00000111885	transcript	ENST00000368468.4	protein_coding	MODIFIER	intron_variant	novel	difficult
6	119397741	Sniffles2.DEL.547BM5	DEL	-57	0.0084782	0.321199	47095	ADD	0.525958	0.0602851	76.117	17.5729	cblif	.	.	.	.	.	.	.	novel	confident
6	119582218	Sniffles2.INS.5484M5	INS	294	0.00127083	0.290124	47095	ADD	1.02855	0.163301	39.6709	9.52205	cblif	.	.	.	.	.	.	.	known	confident
6	119750780	Sniffles2.DEL.54A2M5	DEL	-50	0.0286677	0.904479	47095	ADD	0.161239	0.0197516	66.6398	15.4869	cblif	.	.	.	.	.	.	.	novel	difficult
6	119750780	Sniffles2.DEL.54A2M5	DEL	-50	0.0286343	0.904543	45586	ADD	0.115787	0.0201024	33.1763	8.07485	lpo	.	.	.	.	.	.	.	novel	difficult
6	120008016	Sniffles2.DEL.54CBM5	DEL	-68	0.0241863	0.831171	47095	ADD	-0.216756	0.0223723	93.8688	21.4722	cblif	.	.	.	.	.	.	.	novel	confident
6	120059108	Sniffles2.INS.54C8M5	INS	312	0.322548	0.944999	47095	ADD	-0.10126	0.00689684	215.565	48.0761	cblif	.	.	.	.	.	.	.	known	confident
6	120756491	Sniffles2.INS.5549M5	INS	325	0.2452	0.952608	47095	ADD	0.0413809	0.00746324	30.7429	7.5308	cblif	.	.	.	.	.	.	.	known	confident
6	121160498	Sniffles2.INS.558CM5	INS	288	0.012456	0.922985	47283	ADD	-0.165429	0.0292141	32.0655	7.82664	smpdl3a	TBC1D32	ENSG00000146350	transcript	ENST00000275159.10	protein_coding	MODIFIER	intron_variant	known	confident
6	121308672	Sniffles2.DEL.55C4M5	DEL	-62	0.0116336	0.97359	47283	ADD	-0.162961	0.0294201	30.6816	7.51707	smpdl3a	TBC1D32	ENSG00000146350	transcript	ENST00000275159.10	protein_coding	MODIFIER	intron_variant	known	confident
6	121487792	Sniffles2.DEL.55DDM5	DEL	-226	0.204243	0.970887	46628	ADD	0.0434435	0.00746398	33.8773	8.23137	frzb	.	.	.	.	.	.	.	known	confident
6	121575105	Sniffles2.INS.55E8M5	INS	50	0.859335	0.580445	47283	ADD	-0.074278	0.0117529	39.942	9.58232	smpdl3a	.	.	.	.	.	.	.	novel	difficult
6	121630804	Sniffles2.INS.55FCM5	INS	181	0.00442585	0.571416	47283	ADD	-0.698187	0.0620727	126.515	28.6249	smpdl3a	.	.	.	.	.	.	.	known	confident
6	122354814	Sniffles2.DEL.566BM5	DEL	-55	0.309518	0.969985	47283	ADD	-0.0672081	0.00683878	96.5798	22.0669	smpdl3a	.	.	.	.	.	.	.	novel	difficult
6	122612309	Sniffles2.INS.568BM5	INS	164	0.000189829	0.139634	47283	ADD	-4.56063	0.604585	56.9031	13.3393	smpdl3a	.	.	.	.	.	.	.	novel	difficult
6	122658848	Sniffles2.INS.568EM5	INS	320	0.28641	0.973331	47283	ADD	0.078275	0.00698095	125.724	28.4517	smpdl3a	.	.	.	.	.	.	.	novel	confident
6	122815436	Sniffles2.DEL.56ADM5	DEL	-56	0.915755	0.881127	47283	ADD	-0.134723	0.0119424	127.263	28.7886	smpdl3a	.	.	.	.	.	.	.	novel	difficult
6	122848424	Sniffles2.INS.56A7M5	INS	125	0.743782	0.53977	47283	ADD	-0.140609	0.00970468	209.926	46.846	smpdl3a	.	.	.	.	.	.	.	novel	difficult
6	122848908	Sniffles2.INS.56A8M5	INS	101	0.00611341	0.354037	47283	ADD	0.465875	0.0671056	48.1971	11.414	smpdl3a	.	.	.	.	.	.	.	novel	difficult
6	122850287	Sniffles2.BND.56B7M5	BND	.	0.00761117	0.562712	47283	ADD	0.351554	0.04774	54.2274	12.7482	smpdl3a	.	.	.	.	.	.	.	not_compared	difficult
6	123052749	Sniffles2.DEL.56DCM5	DEL	-126	0.036416	0.985238	47283	ADD	-0.161769	0.0167398	93.3884	21.3668	smpdl3a	CLVS2	ENSG00000146352	transcript	ENST00000275162.10	protein_coding	MODIFIER	intron_variant	novel	confident
6	123193914	Sniffles2.DEL.56F5M5	DEL	-315	0.896237	0.935999	47283	ADD	0.08211	0.0105497	60.5773	14.1503	smpdl3a	.	.	.	.	.	.	.	novel	confident
6	123532802	Sniffles2.BND.5751M5	BND	.	0.0161985	0.608391	47283	ADD	-0.201041	0.0316129	40.4427	9.69365	smpdl3a	ENSG00000251567&TRDN	ENSG00000251567&ENSG00000186439	transcript	ENST00000334268.9	protein_coding	HIGH	gene_fusion&frameshift_variant	not_compared	confident
6	126302461	Sniffles2.INS.5905M5	INS	220	0.0167418	0.815642	47539	ADD	0.175612	0.0256037	47.0438	11.1585	rspo3	.	.	.	.	.	.	.	known	confident
6	126767092	Sniffles2.INS.5937M5	INS	84	0.781909	0.785546	47340	ADD	-0.0566847	0.00864817	42.9619	10.2532	prss2	.	.	.	.	.	.	.	novel	difficult
6	126767092	Sniffles2.INS.5937M5	INS	84	0.781953	0.784542	47122	ADD	-0.0589723	0.00819884	51.7358	12.1973	ctrc	.	.	.	.	.	.	.	novel	difficult
6	126767092	Sniffles2.INS.5937M5	INS	84	0.782002	0.785123	47656	ADD	-0.0545656	0.00848202	41.3846	9.90296	cela3a	.	.	.	.	.	.	.	novel	difficult
6	126767092	Sniffles2.INS.5937M5	INS	84	0.781662	0.786215	43985	ADD	-0.0468741	0.00843581	30.8754	7.56045	amy2b	.	.	.	.	.	.	.	novel	difficult
6	126767092	Sniffles2.INS.5937M5	INS	84	0.782102	0.785214	45356	ADD	-0.0515502	0.00829729	38.6	9.28385	amy2a	.	.	.	.	.	.	.	novel	difficult
6	126767092	Sniffles2.INS.5937M5	INS	84	0.781843	0.784383	47148	ADD	-0.0535045	0.00817423	42.8437	10.227	ctrb1	.	.	.	.	.	.	.	novel	difficult
6	126767092	Sniffles2.INS.5937M5	INS	84	0.782068	0.785208	47657	ADD	-0.0588316	0.00851887	47.6933	11.3024	pla2g1b	.	.	.	.	.	.	.	novel	difficult
6	126767092	Sniffles2.INS.5937M5	INS	84	0.781995	0.78528	47732	ADD	-0.0473203	0.00857052	30.4846	7.47297	cpb1	.	.	.	.	.	.	.	novel	difficult
6	126961541	Sniffles2.INS.5955M5	INS	192	0.45293	0.931525	47148	ADD	-0.0349279	0.00622434	31.4891	7.69774	ctrb1	.	.	.	.	.	.	.	known	difficult
6	126961541	Sniffles2.INS.5955M5	INS	192	0.452531	0.93167	47340	ADD	-0.0385237	0.00658974	34.1759	8.29801	prss2	.	.	.	.	.	.	.	known	difficult
6	126961541	Sniffles2.INS.5955M5	INS	192	0.452655	0.930758	47732	ADD	-0.0387671	0.00653169	35.227	8.53249	cpb1	.	.	.	.	.	.	.	known	difficult
6	126961541	Sniffles2.INS.5955M5	INS	192	0.452655	0.930758	47732	ADD	-0.0359166	0.00654297	30.1329	7.39424	cpa1	.	.	.	.	.	.	.	known	difficult
6	131423809	Sniffles2.INS.5BDDM5	INS	86	0.0088196	0.892347	46858	ADD	-0.216592	0.0368189	34.6054	8.39385	arg1	.	.	.	.	.	.	.	known	confident
6	131482154	Sniffles2.DEL.5BE2M5	DEL	-106	0.388315	0.85372	46858	ADD	-0.0834304	0.00722308	133.415	30.1345	arg1	.	.	.	.	.	.	.	novel	difficult
6	131692901	Sniffles2.INS.5BF4M5	INS	124	0.112611	0.850021	47121	ADD	-0.0793569	0.0109993	52.0526	12.2673	ccn2	ENPP3	ENSG00000154269	transcript	ENST00000357639.8	protein_coding	MODIFIER	intron_variant	novel	difficult
6	131694955	Sniffles2.INS.5BF6M5	INS	322	0.0191344	0.978636	46858	ADD	0.268757	0.024013	125.264	28.3511	arg1	ENPP3	ENSG00000154269	transcript	ENST00000357639.8	protein_coding	MODIFIER	intron_variant	known	confident
6	131785462	Sniffles2.DEL.5C0CM5	DEL	-2184	0.0385455	0.974459	46858	ADD	0.0944931	0.0171173	30.4739	7.47058	arg1	.	.	.	.	.	.	.	known	confident
6	131793089	Sniffles2.DEL.5C0EM5	DEL	-4320	0.0382434	0.969439	46858	ADD	0.100803	0.0172277	34.2367	8.31157	arg1	.	.	.	.	.	.	.	known	confident
6	131999298	Sniffles2.INS.5C3CM5	INS	318	0.193516	0.95876	47121	ADD	-0.137138	0.00828489	273.996	60.816	ccn2	.	.	.	.	.	.	.	known	difficult
6	132015871	Sniffles2.DEL.5C43M5	DEL	-52	0.343896	0.94354	47121	ADD	0.0946878	0.00694354	185.963	41.6164	ccn2	.	.	.	.	.	.	.	novel	difficult
6	132509471	Sniffles2.INS.5C87M5	INS	62	0.0172069	0.871404	47121	ADD	0.366879	0.0264057	193.041	43.1615	ccn2	STX7	ENSG00000079950	transcript	ENST00000367941.7	protein_coding	MODIFIER	intron_variant	novel	difficult
6	132706884	Sniffles2.BND.5CC5M5	BND	.	0.00187095	0.504754	46922	ADD	-0.997403	0.105113	90.0379	20.6315	vnn2	VNN1	ENSG00000112299	transcript	ENST00000367928.5	protein_coding	HIGH	transcript_ablation	not_compared	confident
6	132734110	Sniffles2.DEL.5CBDM5	DEL	-6622	0.00036456	0.198317	46922	ADD	2.40337	0.379543	40.0976	9.61693	vnn2	VNN3;VNN3	ENSG00000093134;ENSG00000093134	transcript;transcript	ENST00000367927.9;ENST00000367927.9	protein_coding;protein_coding	HIGH;HIGH	exon_loss_variant;exon_loss_variant&start_lost	known	confident
6	132836178	Sniffles2.DEL.5CD4M5	DEL	-54	0.369627	0.943109	46922	ADD	-0.17877	0.00688689	673.82	147.831	vnn2	.	.	.	.	.	.	.	novel	difficult
6	132838968	Sniffles2.INS.5CD2M5	INS	314	0.40461	0.982141	46922	ADD	-0.149016	0.00663881	503.835	110.856	vnn2	.	.	.	.	.	.	.	known	confident
6	133020682	Sniffles2.DEL.5CEDM5	DEL	-6065	0.686715	0.925209	47095	ADD	-0.0771461	0.0066329	135.276	30.5417	sost	.	.	.	.	.	.	.	known	confident
6	133020682	Sniffles2.DEL.5CEDM5	DEL	-6065	0.686863	0.924244	47539	ADD	-0.043743	0.00693974	39.7311	9.53545	wif1	.	.	.	.	.	.	.	known	confident
6	133050349	Sniffles2.DEL.5CF0M5	DEL	-344	0.515443	0.934528	46281	ADD	0.0369801	0.00614157	36.2558	8.76184	mstn	.	.	.	.	.	.	.	known	confident
6	133050349	Sniffles2.DEL.5CF0M5	DEL	-344	0.515558	0.935149	47095	ADD	0.0368943	0.00612359	36.2999	8.77167	sost	.	.	.	.	.	.	.	known	confident
6	133162479	Sniffles2.INS.5CF8M5	INS	112	0.00433137	0.711889	46922	ADD	-0.335706	0.0582465	33.2183	8.08423	vnn2	.	.	.	.	.	.	.	novel	difficult
6	133410620	Sniffles2.INS.5D27M5	INS	179	0.539409	0.93399	46281	ADD	0.0426747	0.00615666	48.0454	11.3804	mstn	EYA4	ENSG00000112319	transcript	ENST00000531901.5	protein_coding	MODIFIER	intron_variant	novel	confident
6	133410620	Sniffles2.INS.5D27M5	INS	179	0.539524	0.933677	47289	ADD	0.0375465	0.0061637	37.1071	8.9515	adamts8	EYA4	ENSG00000112319	transcript	ENST00000531901.5	protein_coding	MODIFIER	intron_variant	novel	confident
6	134030819	Sniffles2.DEL.5D7BM5	DEL	-2357	0.00391401	0.530602	46922	ADD	0.413448	0.0709966	33.9131	8.23936	vnn2	SLC2A12	ENSG00000146411	transcript	ENST00000275230.6	protein_coding	MODIFIER	intron_variant	known	confident
6	134907795	Sniffles2.DEL.5E14M5	DEL	-104	0.445231	0.844438	47075	ADD	0.0574857	0.00707578	66.0039	15.3468	epo	.	.	.	.	.	.	.	novel	difficult
6	134907804	Sniffles2.INS.5E10M5	INS	70	0.314255	0.692257	47075	ADD	-0.0617441	0.00836632	54.4655	12.8008	epo	.	.	.	.	.	.	.	novel	difficult
6	136933054	Sniffles2.INS.5F57M5	INS	278	0.543954	0.928431	47352	ADD	0.0454298	0.00657444	47.749	11.3148	ifngr1	.	.	.	.	.	.	.	novel	confident
6	136933054	Sniffles2.INS.5F57M5	INS	278	0.543824	0.928422	47122	ADD	0.0362873	0.00601805	36.3577	8.78456	crhbp	.	.	.	.	.	.	.	novel	confident
6	139281531	Sniffles2.DEL.60A6M5	DEL	-317	0.279914	0.932528	47122	ADD	-0.0461821	0.00697167	43.8807	10.4572	mepe	TXLNB	ENSG00000164440	transcript	ENST00000358430.8	protein_coding	MODIFIER	intron_variant	novel	difficult
6	139516094	Sniffles2.INS.60D7M5	INS	621	0.44061	0.741214	46020	ADD	0.0388993	0.0068892	31.882	7.7856	kel	.	.	.	.	.	.	.	novel	difficult
6	139516094	Sniffles2.INS.60D7M5	INS	621	0.440245	0.740549	46858	ADD	0.0928731	0.00761383	148.79	33.4965	arg1	.	.	.	.	.	.	.	novel	difficult
6	139516094	Sniffles2.INS.60D7M5	INS	621	0.44061	0.741214	46020	ADD	0.0854882	0.00762989	125.538	28.4111	slc16a1	.	.	.	.	.	.	.	novel	difficult
6	139516094	Sniffles2.INS.60D7M5	INS	621	0.440071	0.740574	47069	ADD	-0.0658548	0.0072839	81.7423	18.8096	ahsp	.	.	.	.	.	.	.	novel	difficult
6	139516253	Sniffles2.INS.60D8M5	INS	2232	0.651328	0.852679	46858	ADD	0.0961852	0.00739113	169.354	37.9897	arg1	.	.	.	.	.	.	.	novel	difficult
6	139516253	Sniffles2.INS.60D8M5	INS	2232	0.651754	0.852423	46020	ADD	0.0856122	0.00741357	133.357	30.1219	slc16a1	.	.	.	.	.	.	.	novel	difficult
6	139516253	Sniffles2.INS.60D8M5	INS	2232	0.651496	0.852788	47069	ADD	-0.0607504	0.00707052	73.8237	17.0685	ahsp	.	.	.	.	.	.	.	novel	difficult
6	142222663	Sniffles2.INS.62AEM5	INS	131	0.51826	0.987043	47429	ADD	-0.0371532	0.0063607	34.118	8.28509	fuca1	VTA1	ENSG00000009844	transcript	ENST00000367630.9	protein_coding	MODIFIER	3_prime_UTR_variant	novel	confident
6	143372327	Sniffles2.INS.633FM5	INS	93	0.166799	0.979157	47429	ADD	0.13548	0.00855966	250.518	55.6984	fuca1	.	.	.	.	.	.	.	known	difficult
6	143630228	Sniffles2.INS.636FM5	INS	314	0.610848	0.910623	47340	ADD	-0.0392198	0.0065201	36.1829	8.74559	tnc	.	.	.	.	.	.	.	known	difficult
6	143630228	Sniffles2.INS.636FM5	INS	314	0.61076	0.910088	47429	ADD	-0.157237	0.00678921	536.377	117.936	fuca1	.	.	.	.	.	.	.	known	difficult
6	143727674	Sniffles2.INS.637DM5	INS	77	0.0638479	0.935889	47429	ADD	-0.32478	0.0133497	591.884	130.011	fuca1	PHACTR2	ENSG00000112419	transcript	ENST00000440869.7	protein_coding	MODIFIER	intron_variant	known	confident
6	143861823	Sniffles2.INS.638BM5	INS	323	0.0527411	1.00059	47429	ADD	-0.185718	0.0141192	173.016	38.7896	fuca1	LTV1	ENSG00000135521	transcript	ENST00000367576.6	protein_coding	MODIFIER	intron_variant	known	confident
6	143875317	Sniffles2.DEL.638CM5	DEL	-3425	0.0502161	0.942071	47429	ADD	-0.203085	0.014893	185.947	41.613	fuca1	ZC2HC1B	ENSG00000118491	transcript	ENST00000237275.9	protein_coding	MODIFIER	intron_variant	known	confident
6	144103319	Sniffles2.DEL.63AFM5	DEL	-50	0.219092	0.907002	47429	ADD	-0.0492161	0.00801288	37.7256	9.08922	fuca1	.	.	.	.	.	.	.	novel	difficult
6	144132375	Sniffles2.DEL.63B1M5	DEL	-155	0.621042	0.602507	47061	ADD	0.0477506	0.00824103	33.5734	8.16352	retn	.	.	.	.	.	.	.	novel	difficult
6	148633991	Sniffles2.INS.663CM5	INS	73	0.151856	0.978215	47289	ADD	0.0552517	0.00884445	39.0256	9.37853	fgfbp1	.	.	.	.	.	.	.	known	confident
6	148677072	Sniffles2.INS.6640M5	INS	65	0.128734	0.958118	47289	ADD	0.054306	0.00957413	32.1734	7.85076	fgfbp1	.	.	.	.	.	.	.	novel	difficult
6	149311643	Sniffles2.DEL.66B2M5	DEL	-166	0.485645	0.926258	47169	ADD	-0.0931147	0.00658264	200.095	44.7009	lrp11	.	.	.	.	.	.	.	novel	confident
6	149444136	Sniffles2.DEL.66C4M5	DEL	-122	0.349866	0.920363	47169	ADD	0.252538	0.00691966	1331.94	290.888	lrp11	.	.	.	.	.	.	.	novel	difficult
6	149444136	Sniffles2.DEL.66C4M5	DEL	-122	0.349816	0.921013	47559	ADD	0.0389769	0.00652941	35.6343	8.62332	ncan	.	.	.	.	.	.	.	novel	difficult
6	149480792	Sniffles2.DEL.66C5M5	DEL	-959	0.00631109	0.672305	47169	ADD	0.467131	0.0487771	91.7159	20.9997	lrp11	ZC3H12D	ENSG00000178199	transcript	ENST00000409806.8	protein_coding	MODIFIER	intron_variant	known	confident
6	149480792	Sniffles2.DEL.66C5M5	DEL	-959	0.00642166	0.67562	46785	ADD	-0.280645	0.0481993	33.9026	8.23701	ulbp2	ZC3H12D	ENSG00000178199	transcript	ENST00000409806.8	protein_coding	MODIFIER	intron_variant	known	confident
6	149574169	Sniffles2.INS.66D2M5	INS	136	0.0430398	0.664543	47169	ADD	0.418774	0.0191319	479.12	105.479	lrp11	GINM1	ENSG00000055211	transcript	ENST00000367419.10	protein_coding	MODIFIER	intron_variant	known	confident
6	149574169	Sniffles2.INS.66D2M5	INS	136	0.0429921	0.664193	46785	ADD	-0.274225	0.0191334	205.415	45.8618	ulbp2	GINM1	ENSG00000055211	transcript	ENST00000367419.10	protein_coding	MODIFIER	intron_variant	known	confident
6	149626536	Sniffles2.DEL.66E8M5	DEL	-1827	0.000451883	0.135209	47169	ADD	3.09793	0.405006	58.5088	13.6938	lrp11	KATNA1	ENSG00000186625	transcript	ENST00000335647.9	protein_coding	MODIFIER	intron_variant	known	confident
6	149762653	Sniffles2.DEL.66FDM5	DEL	-155	0.332825	0.933983	46785	ADD	-0.0895334	0.00694642	166.13	37.2856	ulbp2	PCMT1	ENSG00000120265	transcript	ENST00000649295.1	protein_coding	MODIFIER	intron_variant	novel	difficult
6	149762653	Sniffles2.DEL.66FDM5	DEL	-155	0.332691	0.934712	47559	ADD	0.0830105	0.00656001	160.124	35.9735	ncan	PCMT1	ENSG00000120265	transcript	ENST00000649295.1	protein_coding	MODIFIER	intron_variant	novel	difficult
6	149762653	Sniffles2.DEL.66FDM5	DEL	-155	0.332824	0.9339	47169	ADD	0.585898	0.00695221	7102.28	1544.27	lrp11	PCMT1	ENSG00000120265	transcript	ENST00000649295.1	protein_coding	MODIFIER	intron_variant	novel	difficult
6	149776322	Sniffles2.INS.66F7M5	INS	119	0.354779	0.987491	46785	ADD	-0.0862209	0.0066539	167.908	37.674	ulbp2	PCMT1	ENSG00000120265	transcript	ENST00000649295.1	protein_coding	MODIFIER	intron_variant	known	confident
6	149776322	Sniffles2.INS.66F7M5	INS	119	0.35466	0.987666	47169	ADD	0.591512	0.00665908	7890.42	1715.43	lrp11	PCMT1	ENSG00000120265	transcript	ENST00000649295.1	protein_coding	MODIFIER	intron_variant	known	confident
6	149776322	Sniffles2.INS.66F7M5	INS	119	0.354603	0.988166	47559	ADD	0.0817482	0.00628415	169.225	37.9615	ncan	PCMT1	ENSG00000120265	transcript	ENST00000649295.1	protein_coding	MODIFIER	intron_variant	known	confident
6	149803479	Sniffles2.INS.6705M5	INS	303	0.0420332	0.863962	47169	ADD	0.342644	0.0169754	407.421	89.8746	lrp11	PCMT1	ENSG00000120265	transcript	ENST00000649295.1	protein_coding	MODIFIER	intron_variant	known	confident
6	149965143	Sniffles2.DEL.6736M5	DEL	-109	0.121587	0.906276	47169	ADD	0.103904	0.0101746	104.288	23.7571	lrp11	ULBP1	ENSG00000111981	transcript	ENST00000229708.4	protein_coding	MODIFIER	intron_variant	novel	difficult
6	149965143	Sniffles2.DEL.6736M5	DEL	-109	0.121703	0.90634	46785	ADD	-0.1898	0.0101619	348.855	77.1236	ulbp2	ULBP1	ENSG00000111981	transcript	ENST00000229708.4	protein_coding	MODIFIER	intron_variant	novel	difficult
6	149981523	Sniffles2.DEL.6738M5	DEL	-146	0.151843	0.830664	46785	ADD	-0.687683	0.00967233	5054.92	1099.61	ulbp2	.	.	.	.	.	.	.	novel	confident
6	149981523	Sniffles2.DEL.6738M5	DEL	-146	0.151563	0.830695	47169	ADD	0.0976845	0.00968623	101.705	23.1908	lrp11	.	.	.	.	.	.	.	novel	confident
6	149983871	Sniffles2.DEL.6739M5	DEL	-50	0.0161924	0.554581	46785	ADD	-0.679356	0.0336441	407.735	89.9428	ulbp2	.	.	.	.	.	.	.	novel	difficult
6	150049531	Sniffles2.INS.6747M5	INS	62	0.00101681	0.44277	46785	ADD	-1.36796	0.149107	84.169	19.3427	ulbp2	.	.	.	.	.	.	.	novel	confident
6	150054142	Sniffles2.DEL.674EM5	DEL	-1325	0.0226464	0.82353	47169	ADD	0.156875	0.0234436	44.7774	10.6561	lrp11	.	.	.	.	.	.	.	known	difficult
6	150706459	Sniffles2.INS.67D6M5	INS	288	0.0972063	0.922479	47122	ADD	0.114938	0.0109461	110.257	25.0651	epcam	.	.	.	.	.	.	.	known	confident
6	150706459	Sniffles2.INS.67D6M5	INS	288	0.0976382	0.922193	47075	ADD	0.0716933	0.0110458	42.1274	10.068	cxadr	.	.	.	.	.	.	.	known	confident
6	150706459	Sniffles2.INS.67D6M5	INS	288	0.097662	0.921426	46922	ADD	0.114584	0.0109106	110.294	25.0733	gpa33	.	.	.	.	.	.	.	known	confident
6	154298856	Sniffles2.DEL.6A38M5	DEL	-1515	0.240041	0.917683	46706	ADD	-0.0697025	0.00792475	77.3616	17.8466	ipcef1	IPCEF1;ENSG00000288520	ENSG00000074706;ENSG00000288520	transcript;transcript	ENST00000367220.9;ENST00000673182.1	protein_coding;protein_coding	MODIFIER;MODIFIER	intron_variant;intron_variant	known	confident
6	154354438	Sniffles2.INS.6A31M5	INS	93	0.531991	0.647128	46706	ADD	-0.0483028	0.00807436	35.7872	8.65741	ipcef1	IPCEF1;ENSG00000288520	ENSG00000074706;ENSG00000288520	transcript;transcript	ENST00000367220.9;ENST00000673182.1	protein_coding;protein_coding	MODIFIER;MODIFIER	intron_variant;intron_variant	novel	difficult
6	156159880	Sniffles2.DEL.6B8DM5	DEL	-56	0.139563	0.874231	47121	ADD	-0.0601014	0.00989416	36.8987	8.90507	ccn2	.	.	.	.	.	.	.	novel	difficult
6	157687099	Sniffles2.DEL.6CDFM5	DEL	-186	0.476762	0.953378	47169	ADD	-0.0398277	0.00663604	36.0208	8.70947	snx9	.	.	.	.	.	.	.	novel	difficult
6	158745254	Sniffles2.INS.6DD6M5	INS	318	0.212319	0.957852	47559	ADD	0.0617751	0.00798091	59.9131	14.0037	ezr	SYTL3	ENSG00000164674	transcript	ENST00000360448.8	protein_coding	MODIFIER	intron_variant	novel	confident
6	158783395	Sniffles2.INS.6DD8M5	INS	326	0.625688	0.969322	47559	ADD	0.079126	0.00670978	139.066	31.3706	ezr	EZR	ENSG00000092820	transcript	ENST00000337147.11	protein_coding	MODIFIER	intron_variant	known	confident
6	158811306	Sniffles2.DEL.6DEFM5	DEL	-56	0.618388	0.971552	47559	ADD	0.0749512	0.00667611	126.04	28.521	ezr	EZR	ENSG00000092820	transcript	ENST00000337147.11	protein_coding	MODIFIER	intron_variant	novel	difficult
6	159652403	Sniffles2.DEL.6E89M5	DEL	-114	0.439038	0.65354	47148	ADD	0.0902205	0.00783271	132.674	29.9725	sod2	.	.	.	.	.	.	.	novel	difficult
6	159652658	Sniffles2.INS.6E7FM5	INS	68	0.226679	0.688951	47148	ADD	-0.0617324	0.0090419	46.613	11.0631	sod2	.	.	.	.	.	.	.	novel	difficult
6	159665226	Sniffles2.DEL.6E8DM5	DEL	-2432	0.230817	0.955636	47148	ADD	0.165499	0.00762971	470.519	103.607	sod2	.	.	.	.	.	.	.	known	confident
6	159711290	Sniffles2.DEL.6EA0M5	DEL	-83	0.401479	0.735411	47148	ADD	-0.0524483	0.00753972	48.3895	11.4566	igf2r	.	.	.	.	.	.	.	novel	difficult
6	159711290	Sniffles2.DEL.6EA0M5	DEL	-83	0.401479	0.735411	47148	ADD	0.115915	0.00747473	240.485	53.511	sod2	.	.	.	.	.	.	.	novel	difficult
6	159711298	Sniffles2.INS.6E97M5	INS	84	0.228102	0.659285	47148	ADD	-0.056332	0.00922351	37.3008	8.99464	sod2	.	.	.	.	.	.	.	novel	difficult
6	159712071	Sniffles2.DEL.6EA2M5	DEL	-122	0.414283	0.685963	47148	ADD	-0.0473291	0.00777086	37.0952	8.94884	igf2r	.	.	.	.	.	.	.	novel	difficult
6	159712071	Sniffles2.DEL.6EA2M5	DEL	-122	0.414283	0.685963	47148	ADD	0.124383	0.00770387	260.678	57.9133	sod2	.	.	.	.	.	.	.	novel	difficult
6	159845859	Sniffles2.INS.6EB7M5	INS	52	0.105357	0.927601	47148	ADD	-0.102566	0.0107188	91.5616	20.9659	igf2r	.	.	.	.	.	.	.	novel	confident
6	159980223	Sniffles2.INS.6ED1M5	INS	97	0.162709	0.878238	47356	ADD	-0.0551436	0.00866057	40.5413	9.71556	gusb	IGF2R	ENSG00000197081	transcript	ENST00000356956.6	protein_coding	MODIFIER	intron_variant	novel	difficult
6	159980223	Sniffles2.INS.6ED1M5	INS	97	0.162525	0.879293	46816	ADD	-0.0798714	0.0091248	76.619	17.6833	tpp1	IGF2R	ENSG00000197081	transcript	ENST00000356956.6	protein_coding	MODIFIER	intron_variant	novel	difficult
6	159980223	Sniffles2.INS.6ED1M5	INS	97	0.162615	0.879064	47352	ADD	-0.0578729	0.0090377	41.0048	9.81858	lgmn	IGF2R	ENSG00000197081	transcript	ENST00000356956.6	protein_coding	MODIFIER	intron_variant	novel	difficult
6	159980223	Sniffles2.INS.6ED1M5	INS	97	0.162972	0.878996	47289	ADD	-0.0673622	0.0090007	56.0118	13.1425	pla2g15	IGF2R	ENSG00000197081	transcript	ENST00000356956.6	protein_coding	MODIFIER	intron_variant	novel	difficult
6	159980223	Sniffles2.INS.6ED1M5	INS	97	0.162735	0.878838	47185	ADD	-0.0588767	0.00880883	44.6736	10.6331	ctsz	IGF2R	ENSG00000197081	transcript	ENST00000356956.6	protein_coding	MODIFIER	intron_variant	novel	difficult
6	159980223	Sniffles2.INS.6ED1M5	INS	97	0.16276	0.878538	47662	ADD	-0.168573	0.00902835	348.627	77.0738	ctso	IGF2R	ENSG00000197081	transcript	ENST00000356956.6	protein_coding	MODIFIER	intron_variant	novel	difficult
6	159980223	Sniffles2.INS.6ED1M5	INS	97	0.162921	0.880144	46785	ADD	-0.0586302	0.00888624	43.5319	10.3797	glb1	IGF2R	ENSG00000197081	transcript	ENST00000356956.6	protein_coding	MODIFIER	intron_variant	novel	difficult
6	159980223	Sniffles2.INS.6ED1M5	INS	97	0.162885	0.879336	47148	ADD	0.324673	0.00915395	1257.99	274.817	igf2r	IGF2R	ENSG00000197081	transcript	ENST00000356956.6	protein_coding	MODIFIER	intron_variant	novel	difficult
6	159980223	Sniffles2.INS.6ED1M5	INS	97	0.163048	0.878404	46559	ADD	-0.0584614	0.00896966	42.4801	10.1463	creg1	IGF2R	ENSG00000197081	transcript	ENST00000356956.6	protein_coding	MODIFIER	intron_variant	novel	difficult
6	159980223	Sniffles2.INS.6ED1M5	INS	97	0.162984	0.87861	47460	ADD	-0.0634392	0.00793167	63.9715	14.8988	cpvl	IGF2R	ENSG00000197081	transcript	ENST00000356956.6	protein_coding	MODIFIER	intron_variant	novel	difficult
6	160062979	Sniffles2.INS.6EE3M5	INS	321	0.133983	0.912142	46816	ADD	0.0939478	0.0097077	93.657	21.4257	tpp1	IGF2R	ENSG00000197081	transcript	ENST00000356956.6	protein_coding	MODIFIER	intron_variant	known	confident
6	160062979	Sniffles2.INS.6EE3M5	INS	321	0.133918	0.912062	47051	ADD	0.0644298	0.00893868	51.955	12.2458	ctsc	IGF2R	ENSG00000197081	transcript	ENST00000356956.6	protein_coding	MODIFIER	intron_variant	known	confident
6	160062979	Sniffles2.INS.6EE3M5	INS	321	0.133585	0.912944	46785	ADD	0.0544887	0.00947557	33.0675	8.05054	glb1	IGF2R	ENSG00000197081	transcript	ENST00000356956.6	protein_coding	MODIFIER	intron_variant	known	confident
6	160062979	Sniffles2.INS.6EE3M5	INS	321	0.133684	0.911218	47356	ADD	0.0523199	0.00922581	32.1607	7.84791	gusb	IGF2R	ENSG00000197081	transcript	ENST00000356956.6	protein_coding	MODIFIER	intron_variant	known	confident
6	160062979	Sniffles2.INS.6EE3M5	INS	321	0.133727	0.912683	47148	ADD	0.515028	0.00975236	2788.96	607.435	igf2r	IGF2R	ENSG00000197081	transcript	ENST00000356956.6	protein_coding	MODIFIER	intron_variant	known	confident
6	160062979	Sniffles2.INS.6EE3M5	INS	321	0.133846	0.912484	47662	ADD	0.110604	0.00960908	132.488	29.9317	ctso	IGF2R	ENSG00000197081	transcript	ENST00000356956.6	protein_coding	MODIFIER	intron_variant	known	confident
6	160062979	Sniffles2.INS.6EE3M5	INS	321	0.133979	0.912885	47289	ADD	0.0638366	0.00958082	44.395	10.5713	pla2g15	IGF2R	ENSG00000197081	transcript	ENST00000356956.6	protein_coding	MODIFIER	intron_variant	known	confident
6	160062979	Sniffles2.INS.6EE3M5	INS	321	0.133967	0.912278	47352	ADD	0.0721936	0.009616	56.3648	13.2204	lgmn	IGF2R	ENSG00000197081	transcript	ENST00000356956.6	protein_coding	MODIFIER	intron_variant	known	confident
6	160062979	Sniffles2.INS.6EE3M5	INS	321	0.133887	0.911979	47185	ADD	0.060666	0.00937764	41.8509	10.0065	ctsz	IGF2R	ENSG00000197081	transcript	ENST00000356956.6	protein_coding	MODIFIER	intron_variant	known	confident
6	160062979	Sniffles2.INS.6EE3M5	INS	321	0.133756	0.912302	47460	ADD	0.0675472	0.00844977	63.9036	14.8839	cpvl	IGF2R	ENSG00000197081	transcript	ENST00000356956.6	protein_coding	MODIFIER	intron_variant	known	confident
6	160062979	Sniffles2.INS.6EE3M5	INS	321	0.132968	0.910591	37026	ADD	0.0672806	0.0104066	41.7985	9.9949	ctss	IGF2R	ENSG00000197081	transcript	ENST00000356956.6	protein_coding	MODIFIER	intron_variant	known	confident
6	160071228	Sniffles2.DEL.6EECM5	DEL	-53	0.0963434	0.867117	46816	ADD	0.102787	0.0114942	79.9693	18.4199	tpp1	IGF2R	ENSG00000197081	transcript	ENST00000356956.6	protein_coding	MODIFIER	intron_variant	novel	difficult
6	160071228	Sniffles2.DEL.6EECM5	DEL	-53	0.0963477	0.867229	47289	ADD	0.0799759	0.0113474	49.6736	11.7409	pla2g15	IGF2R	ENSG00000197081	transcript	ENST00000356956.6	protein_coding	MODIFIER	intron_variant	novel	difficult
6	160071228	Sniffles2.DEL.6EECM5	DEL	-53	0.0963442	0.866191	47460	ADD	0.0755611	0.010004	57.0487	13.3715	cpvl	IGF2R	ENSG00000197081	transcript	ENST00000356956.6	protein_coding	MODIFIER	intron_variant	novel	difficult
6	160071228	Sniffles2.DEL.6EECM5	DEL	-53	0.0962256	0.867248	46785	ADD	0.0621091	0.0112156	30.6665	7.51371	glb1	IGF2R	ENSG00000197081	transcript	ENST00000356956.6	protein_coding	MODIFIER	intron_variant	novel	difficult
6	160071228	Sniffles2.DEL.6EECM5	DEL	-53	0.0962607	0.866497	47356	ADD	0.0608751	0.0109158	31.1008	7.61089	gusb	IGF2R	ENSG00000197081	transcript	ENST00000356956.6	protein_coding	MODIFIER	intron_variant	novel	difficult
6	160071228	Sniffles2.DEL.6EECM5	DEL	-53	0.0963909	0.867264	47352	ADD	0.0872628	0.0113824	58.775	13.7526	lgmn	IGF2R	ENSG00000197081	transcript	ENST00000356956.6	protein_coding	MODIFIER	intron_variant	novel	difficult
6	160071228	Sniffles2.DEL.6EECM5	DEL	-53	0.0963318	0.866987	47051	ADD	0.069286	0.0105822	42.8689	10.2326	ctsc	IGF2R	ENSG00000197081	transcript	ENST00000356956.6	protein_coding	MODIFIER	intron_variant	novel	difficult
6	160071228	Sniffles2.DEL.6EECM5	DEL	-53	0.0963376	0.866525	47662	ADD	0.123118	0.0113789	117.068	26.557	ctso	IGF2R	ENSG00000197081	transcript	ENST00000356956.6	protein_coding	MODIFIER	intron_variant	novel	difficult
6	160071228	Sniffles2.DEL.6EECM5	DEL	-53	0.0957334	0.864519	37026	ADD	0.0795202	0.0123235	41.6375	9.95914	ctss	IGF2R	ENSG00000197081	transcript	ENST00000356956.6	protein_coding	MODIFIER	intron_variant	novel	difficult
6	160071228	Sniffles2.DEL.6EECM5	DEL	-53	0.0962702	0.86733	47148	ADD	0.506989	0.0115436	1928.91	420.598	igf2r	IGF2R	ENSG00000197081	transcript	ENST00000356956.6	protein_coding	MODIFIER	intron_variant	novel	difficult
6	160071228	Sniffles2.DEL.6EECM5	DEL	-53	0.0964677	0.866687	47185	ADD	0.0700434	0.0110955	39.8511	9.56212	ctsz	IGF2R	ENSG00000197081	transcript	ENST00000356956.6	protein_coding	MODIFIER	intron_variant	novel	difficult
6	160071245	Sniffles2.INS.6EE6M5	INS	108	0.0597193	0.804772	47662	ADD	0.095836	0.0146952	42.5313	10.1577	ctso	IGF2R	ENSG00000197081	transcript	ENST00000356956.6	protein_coding	MODIFIER	intron_variant	novel	difficult
6	160071245	Sniffles2.INS.6EE6M5	INS	108	0.0599167	0.80484	47148	ADD	-0.312949	0.014888	441.851	97.3683	igf2r	IGF2R	ENSG00000197081	transcript	ENST00000356956.6	protein_coding	MODIFIER	intron_variant	novel	difficult
6	160092159	Sniffles2.DEL.6EEEM5	DEL	-78	0.0510782	0.890898	47662	ADD	0.104851	0.0150362	48.6261	11.509	ctso	IGF2R	ENSG00000197081	transcript	ENST00000356956.6	protein_coding	MODIFIER	intron_variant	novel	difficult
6	160092159	Sniffles2.DEL.6EEEM5	DEL	-78	0.0513394	0.890001	47148	ADD	-0.326572	0.0152286	459.87	101.29	igf2r	IGF2R	ENSG00000197081	transcript	ENST00000356956.6	protein_coding	MODIFIER	intron_variant	novel	difficult
6	160100724	Sniffles2.DEL.6F01M5	DEL	-55	0.983134	0.528868	47148	ADD	-0.222944	0.0338555	43.3646	10.3426	igf2r	IGF2R	ENSG00000197081	transcript	ENST00000356956.6	protein_coding	MODIFIER	intron_variant	novel	difficult
6	160125720	Sniffles2.DEL.6F03M5	DEL	-1230	0.00272656	0.22904	47148	ADD	1.53758	0.127008	146.56	33.0091	igf2r	SLC22A1	ENSG00000175003	transcript	ENST00000366963.9	protein_coding	MODIFIER	intron_variant	novel	difficult
6	160152662	Sniffles2.INS.6EFBM5	INS	75	0.0180254	0.865982	47148	ADD	-0.303273	0.0256039	140.298	31.64	igf2r	SLC22A1	ENSG00000175003	transcript	ENST00000366963.9	protein_coding	MODIFIER	intron_variant	novel	difficult
6	160235496	Sniffles2.INS.6F17M5	INS	347	0.892071	0.934353	47148	ADD	-0.0922796	0.0105681	76.2455	17.6012	igf2r	SLC22A2	ENSG00000112499	transcript	ENST00000366953.8	protein_coding	MODIFIER	intron_variant	known	confident
6	160456799	Sniffles2.INS.6F41M5	INS	249	0.0205792	0.906978	46841	ADD	0.148568	0.0233244	40.5724	9.72246	ccn1	.	.	.	.	.	.	.	novel	difficult
6	160456799	Sniffles2.INS.6F41M5	INS	249	0.0206838	0.909244	47662	ADD	0.15842	0.0232365	46.4815	11.0339	agrp	.	.	.	.	.	.	.	novel	difficult
6	160456799	Sniffles2.INS.6F41M5	INS	249	0.0206771	0.908967	47539	ADD	0.127299	0.0230893	30.3969	7.45335	npy	.	.	.	.	.	.	.	novel	difficult
6	160456799	Sniffles2.INS.6F41M5	INS	249	0.020652	0.908394	47169	ADD	0.127019	0.0225805	31.6426	7.73208	ccl27	.	.	.	.	.	.	.	novel	difficult
6	160555456	Sniffles2.INS.6F54M5	INS	55	0.00247939	0.878642	45945	ADD	0.462983	0.0692014	44.7611	10.6525	padi4	LPA	ENSG00000198670	transcript	ENST00000316300.10	protein_coding	MODIFIER	intron_variant	novel	difficult
6	160654008	Sniffles2.INS.6FAAM5	INS	91	0.192949	0.797111	47352	ADD	-0.0715338	0.00838109	72.8486	16.8539	cxcl9	LPA	ENSG00000198670	transcript	ENST00000316300.10	protein_coding	MODIFIER	intron_variant	novel	difficult
6	160654008	Sniffles2.INS.6FAAM5	INS	91	0.193392	0.797459	47169	ADD	-0.0642248	0.00825886	60.4736	14.1274	ccdc80	LPA	ENSG00000198670	transcript	ENST00000316300.10	protein_coding	MODIFIER	intron_variant	novel	difficult
6	160654008	Sniffles2.INS.6FAAM5	INS	91	0.193135	0.79765	47539	ADD	-0.0615649	0.00841651	53.506	12.5887	rspo3	LPA	ENSG00000198670	transcript	ENST00000316300.10	protein_coding	MODIFIER	intron_variant	novel	difficult
6	160728336	Sniffles2.INS.6FBFM5	INS	109	0.818506	0.935677	47352	ADD	0.0664978	0.0079211	70.4763	16.3318	cxcl9	PLG	ENSG00000122194	transcript	ENST00000308192.14	protein_coding	MODIFIER	intron_variant	novel	confident
6	160728336	Sniffles2.INS.6FBFM5	INS	109	0.818546	0.935824	47169	ADD	0.0625058	0.00781427	63.9829	14.9013	ccdc80	PLG	ENSG00000122194	transcript	ENST00000308192.14	protein_coding	MODIFIER	intron_variant	novel	confident
6	160728336	Sniffles2.INS.6FBFM5	INS	109	0.818384	0.936866	47539	ADD	0.0634596	0.00795289	63.6715	14.8327	rspo3	PLG	ENSG00000122194	transcript	ENST00000308192.14	protein_coding	MODIFIER	intron_variant	novel	confident
6	160728336	Sniffles2.INS.6FBFM5	INS	109	0.818446	0.936376	47662	ADD	0.0449547	0.00696194	41.6956	9.97204	ccl25	PLG	ENSG00000122194	transcript	ENST00000308192.14	protein_coding	MODIFIER	intron_variant	novel	confident
6	160840770	Sniffles2.DEL.6FE6M5	DEL	-69	0.54563	0.973151	47148	ADD	-0.0413687	0.00645641	41.0547	9.82966	igf2r	.	.	.	.	.	.	.	novel	difficult
6	160840770	Sniffles2.DEL.6FE6M5	DEL	-69	0.545571	0.975178	46020	ADD	0.0350995	0.00630526	30.9881	7.58568	krt5	.	.	.	.	.	.	.	novel	difficult
6	160841399	Sniffles2.INS.6FDAM5	INS	68	0.545249	0.961254	47148	ADD	-0.0418538	0.00649585	41.5143	9.93177	igf2r	.	.	.	.	.	.	.	novel	difficult
6	160841399	Sniffles2.INS.6FDAM5	INS	68	0.545209	0.963199	46020	ADD	0.035444	0.00634402	31.2145	7.63633	krt5	.	.	.	.	.	.	.	novel	difficult
6	160849246	Sniffles2.INS.6FDDM5	INS	67	0.137227	0.971813	47148	ADD	-0.0773923	0.0093456	68.5773	15.9136	igf2r	.	.	.	.	.	.	.	novel	difficult
6	160849867	Sniffles2.INS.6FDEM5	INS	968	0.546185	0.965523	46020	ADD	0.0367111	0.00633766	33.5534	8.15905	krt5	.	.	.	.	.	.	.	novel	difficult
6	160849867	Sniffles2.INS.6FDEM5	INS	968	0.546356	0.964057	47148	ADD	-0.0379846	0.006488	34.2764	8.32043	igf2r	.	.	.	.	.	.	.	novel	difficult
6	160851839	Sniffles2.INS.6FDFM5	INS	112	0.54752	0.923996	47148	ADD	-0.0388633	0.00662814	34.3792	8.34339	igf2r	.	.	.	.	.	.	.	novel	difficult
6	160853584	Sniffles2.INS.6FE0M5	INS	212	0.523737	0.925581	46020	ADD	0.0384976	0.00645174	35.6051	8.61681	krt5	.	.	.	.	.	.	.	novel	difficult
6	160856015	Sniffles2.INS.6FE1M5	INS	113	0.550079	0.963043	47148	ADD	-0.037612	0.00649644	33.5198	8.15155	igf2r	.	.	.	.	.	.	.	known	difficult
6	160856015	Sniffles2.INS.6FE1M5	INS	113	0.549968	0.964724	46020	ADD	0.0369315	0.00634539	33.8747	8.23079	krt5	.	.	.	.	.	.	.	known	difficult
6	160857481	Sniffles2.INS.6FE2M5	INS	219	0.541232	0.9523	47148	ADD	-0.0379685	0.00652167	33.8944	8.23519	igf2r	.	.	.	.	.	.	.	novel	difficult
6	160857481	Sniffles2.INS.6FE2M5	INS	219	0.541102	0.953698	46020	ADD	0.037495	0.00637096	34.6367	8.40082	krt5	.	.	.	.	.	.	.	novel	difficult
6	160886607	Sniffles2.INS.6FE3M5	INS	52	8.16746e-05	0.0938261	47169	ADD	4.79665	0.731086	43.0466	10.272	mep1b	.	.	.	.	.	.	.	known	difficult
6	160915409	Sniffles2.INS.6FF6M5	INS	315	0.243775	0.909821	47169	ADD	0.0409707	0.00711236	33.1833	8.0764	ccdc80	.	.	.	.	.	.	.	novel	difficult
6	163393184	Sniffles2.INS.7213M5	INS	321	0.566379	0.988226	47559	ADD	0.0353684	0.00642916	30.2636	7.4235	dkk1	.	.	.	.	.	.	.	novel	confident
6	163393184	Sniffles2.INS.7213M5	INS	321	0.56629	0.989081	47075	ADD	0.0367294	0.00651945	31.74	7.75385	app	.	.	.	.	.	.	.	novel	confident
6	163393184	Sniffles2.INS.7213M5	INS	321	0.566171	0.988806	46974	ADD	0.0395301	0.0064961	37.0298	8.93427	angpt1	.	.	.	.	.	.	.	novel	confident
6	163393184	Sniffles2.INS.7213M5	INS	321	0.565913	0.988248	47732	ADD	0.0408259	0.00646404	39.8899	9.57076	pdgfa	.	.	.	.	.	.	.	novel	confident
6	163393184	Sniffles2.INS.7213M5	INS	321	0.566522	0.988491	47397	ADD	0.0415248	0.00643553	41.6338	9.95831	hbegf	.	.	.	.	.	.	.	novel	confident
6	166913777	Sniffles2.INS.7489M5	INS	318	0.00609698	0.600638	47506	ADD	0.602561	0.0516886	135.898	30.6777	rnaset2	ENSG00000249141	ENSG00000249141	transcript	ENST00000507747.1	protein_coding	MODIFIER	intron_variant	known	confident
6	166920464	Sniffles2.INS.748AM5	INS	2068	0.0398127	0.672451	47506	ADD	0.134205	0.0194551	47.5848	11.2784	rnaset2	ENSG00000249141	ENSG00000249141	transcript	ENST00000507747.1	protein_coding	MODIFIER	intron_variant	novel	confident
6	166955314	Sniffles2.DEL.7495M5	DEL	-53	0.371924	0.883169	46020	ADD	-0.0516601	0.00718971	51.6282	12.1735	ifnl1	ENSG00000249141;RNASET2	ENSG00000249141;ENSG00000026297	transcript;transcript	ENST00000507747.1;ENST00000476238.6	protein_coding;protein_coding	MODIFIER;MODIFIER	intron_variant;intron_variant	novel	difficult
6	166955314	Sniffles2.DEL.7495M5	DEL	-53	0.371619	0.884773	47506	ADD	0.375996	0.00686087	3003.36	654.009	rnaset2	ENSG00000249141;RNASET2	ENSG00000249141;ENSG00000026297	transcript;transcript	ENST00000507747.1;ENST00000476238.6	protein_coding;protein_coding	MODIFIER;MODIFIER	intron_variant;intron_variant	novel	difficult
6	166997814	Sniffles2.INS.74A4M5	INS	1443	0.516928	0.959977	45907	ADD	0.0580828	0.00669102	75.3546	17.4052	cep43	.	.	.	.	.	.	.	known	difficult
6	166997814	Sniffles2.INS.74A4M5	INS	1443	0.516461	0.960652	47506	ADD	-0.362881	0.00636773	3247.58	707.058	rnaset2	.	.	.	.	.	.	.	known	difficult
6	166997814	Sniffles2.INS.74A4M5	INS	1443	0.516638	0.960956	46106	ADD	0.0344219	0.00605133	32.3569	7.89177	cd207	.	.	.	.	.	.	.	known	difficult
6	166997814	Sniffles2.INS.74A4M5	INS	1443	0.5162	0.958636	46020	ADD	0.0606124	0.00667487	82.4588	18.967	ifnl1	.	.	.	.	.	.	.	known	difficult
6	166997814	Sniffles2.INS.74A5M5	INS	2871	0.00408349	0.436734	47506	ADD	-0.579248	0.0739783	61.3084	14.3116	rnaset2	.	.	.	.	.	.	.	novel	difficult
6	167004614	Sniffles2.DEL.74AAM5	DEL	-69	0.425938	0.927044	47506	ADD	0.342683	0.00655031	2736.92	596.131	rnaset2	CEP43	ENSG00000213066	transcript	ENST00000366847.9	protein_coding	MODIFIER	intron_variant	novel	confident
6	167004614	Sniffles2.DEL.74AAM5	DEL	-69	0.426025	0.925961	46020	ADD	-0.047767	0.00686263	48.4479	11.4696	ifnl1	CEP43	ENSG00000213066	transcript	ENST00000366847.9	protein_coding	MODIFIER	intron_variant	novel	confident
6	167004614	Sniffles2.DEL.74AAM5	DEL	-69	0.425547	0.926951	45907	ADD	-0.041234	0.00688149	35.9043	8.68351	cep43	CEP43	ENSG00000213066	transcript	ENST00000366847.9	protein_coding	MODIFIER	intron_variant	novel	confident
6	167074585	Sniffles2.DEL.74ADM5	DEL	-1504	0.411838	0.947014	47506	ADD	-0.286736	0.00651127	1939.24	422.843	rnaset2	.	.	.	.	.	.	.	known	confident
6	167074585	Sniffles2.DEL.74ADM5	DEL	-1504	0.412259	0.946459	45907	ADD	0.0551692	0.00684038	65.0478	15.1361	cep43	.	.	.	.	.	.	.	known	confident
6	167074585	Sniffles2.DEL.74ADM5	DEL	-1504	0.411515	0.946304	46020	ADD	0.0454184	0.00682163	44.3289	10.5566	ifnl1	.	.	.	.	.	.	.	known	confident
6	167074585	Sniffles2.DEL.74ADM5	DEL	-1504	0.412323	0.947449	46106	ADD	0.0364613	0.00618629	34.7379	8.42342	cd207	.	.	.	.	.	.	.	known	confident
6	167104109	Sniffles2.DEL.74BFM5	DEL	-88	0.830511	0.61274	47506	ADD	0.201041	0.0106219	358.23	79.165	rnaset2	.	.	.	.	.	.	.	novel	difficult
6	167130965	Sniffles2.INS.74B6M5	INS	55	0.04353	0.60969	47506	ADD	0.217034	0.0195692	123.001	27.8557	rnaset2	CCR6	ENSG00000112486	transcript	ENST00000341935.10	protein_coding	MODIFIER	intron_variant	known	difficult
6	168237504	Sniffles2.INS.7623M5	INS	830	0.00122599	0.564798	47352	ADD	0.625782	0.113062	30.6345	7.50654	smoc2	.	.	.	.	.	.	.	novel	difficult
6	168240300	Sniffles2.INS.7625M5	INS	3524	0.400883	0.687496	47352	ADD	-0.0417445	0.00732116	32.5117	7.92636	smoc2	.	.	.	.	.	.	.	known	confident
6	168283983	Sniffles2.DEL.764FM5	DEL	-65	0.0624173	0.948346	47352	ADD	0.115056	0.0126198	83.1216	19.1126	smoc2	.	.	.	.	.	.	.	novel	difficult
6	168290886	Sniffles2.DEL.7650M5	DEL	-54	0.566595	0.924462	47352	ADD	0.0380971	0.00623968	37.2786	8.98969	smoc2	.	.	.	.	.	.	.	novel	difficult
6	168317505	Sniffles2.INS.7658M5	INS	105	0.0172849	0.709405	47352	ADD	-0.20902	0.0270789	59.5818	13.9306	smoc2	DACT2	ENSG00000164488	transcript	ENST00000366795.4	protein_coding	MODIFIER	intron_variant	novel	difficult
6	168334595	Sniffles2.DEL.766FM5	DEL	-148	0.831535	0.93874	47352	ADD	0.0943254	0.00819892	132.356	29.9029	smoc2	.	.	.	.	.	.	.	novel	difficult
6	168345862	Sniffles2.DEL.7670M5	DEL	-79	0.148051	0.85543	47352	ADD	0.141738	0.00905097	245.235	54.5468	smoc2	.	.	.	.	.	.	.	novel	difficult
6	168357124	Sniffles2.DEL.7672M5	DEL	-219	0.329387	0.773912	47352	ADD	0.143713	0.00719109	399.395	88.1273	smoc2	.	.	.	.	.	.	.	novel	difficult
6	168357338	Sniffles2.INS.765DM5	INS	99	0.308857	0.790217	47352	ADD	-0.125658	0.00723794	301.407	66.7888	smoc2	.	.	.	.	.	.	.	novel	difficult
6	168357647	Sniffles2.DEL.7674M5	DEL	-164	0.11156	0.705815	47352	ADD	0.0996237	0.0112402	78.556	18.1092	smoc2	.	.	.	.	.	.	.	novel	difficult
6	168358128	Sniffles2.INS.765FM5	INS	55	0.0794788	0.851544	47352	ADD	0.126133	0.0119108	112.144	25.4785	smoc2	.	.	.	.	.	.	.	novel	difficult
6	168358169	Sniffles2.DEL.7675M5	DEL	-164	0.314215	0.816658	47352	ADD	0.0734124	0.0070866	107.316	24.4206	smoc2	.	.	.	.	.	.	.	novel	difficult
6	168363384	Sniffles2.INS.7661M5	INS	437	0.99165	0.455784	47352	ADD	-0.288051	0.0483861	35.4403	8.58007	smoc2	.	.	.	.	.	.	.	novel	difficult
6	168378786	Sniffles2.DEL.7676M5	DEL	-65	0.0459367	0.64814	47352	ADD	0.106348	0.0176441	36.3291	8.77819	smoc2	.	.	.	.	.	.	.	novel	difficult
6	168379835	Sniffles2.DEL.7677M5	DEL	-96	0.0774449	0.921543	47352	ADD	0.167379	0.011589	208.599	46.5565	smoc2	.	.	.	.	.	.	.	novel	difficult
6	168380599	Sniffles2.DEL.7678M5	DEL	-112	0.0712066	0.871787	47352	ADD	0.170621	0.0123867	189.738	42.4406	smoc2	.	.	.	.	.	.	.	novel	difficult
6	168380789	Sniffles2.INS.7662M5	INS	60	0.00201171	0.401327	47352	ADD	0.575091	0.104711	30.1641	7.40122	smoc2	.	.	.	.	.	.	.	novel	difficult
6	168392125	Sniffles2.DEL.767AM5	DEL	-53	0.0119905	0.448249	47352	ADD	-0.365117	0.0407982	80.0903	18.4465	smoc2	.	.	.	.	.	.	.	novel	difficult
6	168431741	Sniffles2.DEL.7690M5	DEL	-57	0.0340296	0.858996	47352	ADD	0.300076	0.0177091	287.125	63.677	smoc2	.	.	.	.	.	.	.	novel	difficult
6	168448353	Sniffles2.INS.7687M5	INS	87	0.023859	0.866992	47352	ADD	0.383176	0.0209194	335.506	74.2164	smoc2	SMOC2	ENSG00000112562	transcript	ENST00000354536.9	protein_coding	MODIFIER	intron_variant	novel	difficult
6	168478845	Sniffles2.DEL.7697M5	DEL	-68	0.0830659	0.891662	47352	ADD	0.195242	0.0114126	292.667	64.8846	smoc2	SMOC2	ENSG00000112562	transcript	ENST00000354536.9	protein_coding	MODIFIER	intron_variant	novel	difficult
6	168488830	Sniffles2.DEL.7698M5	DEL	-65	0.0329667	0.945948	47352	ADD	0.267384	0.0171377	243.426	54.1523	smoc2	SMOC2	ENSG00000112562	transcript	ENST00000354536.9	protein_coding	MODIFIER	intron_variant	novel	difficult
6	168498875	Sniffles2.DEL.76BEM5	DEL	-72	0.0142478	0.824133	47352	ADD	0.151388	0.0276335	30.0132	7.36742	smoc2	SMOC2	ENSG00000112562	transcript	ENST00000354536.9	protein_coding	MODIFIER	intron_variant	novel	difficult
6	168505185	Sniffles2.DEL.76C0M5	DEL	-78	0.467704	0.939148	47352	ADD	0.0853273	0.00615163	192.396	43.0207	smoc2	SMOC2	ENSG00000112562	transcript	ENST00000354536.9	protein_coding	MODIFIER	intron_variant	novel	difficult
6	168537180	Sniffles2.DEL.76C4M5	DEL	-58	0.00629459	0.550459	47352	ADD	-0.365209	0.0506515	51.9875	12.2529	smoc2	SMOC2	ENSG00000112562	transcript	ENST00000354536.9	protein_coding	MODIFIER	intron_variant	novel	difficult
6	168560599	Sniffles2.DEL.76CAM5	DEL	-1092	0.0754336	0.470468	47352	ADD	0.145942	0.0164136	79.0592	18.2199	smoc2	SMOC2	ENSG00000112562	transcript	ENST00000354536.9	protein_coding	MODIFIER	intron_variant	novel	difficult
6	168560751	Sniffles2.INS.76A8M5	INS	102	0.103162	0.471329	47352	ADD	-0.126632	0.0142385	79.0965	18.2281	smoc2	SMOC2	ENSG00000112562	transcript	ENST00000354536.9	protein_coding	MODIFIER	intron_variant	novel	difficult
6	168560838	Sniffles2.INS.76A9M5	INS	1052	0.003909	0.206169	47352	ADD	-1.27737	0.104911	148.248	33.3782	smoc2	SMOC2	ENSG00000112562	transcript	ENST00000354536.9	protein_coding	MODIFIER	intron_variant	novel	difficult
6	168561452	Sniffles2.DEL.76CBM5	DEL	-102	0.415982	0.510866	47352	ADD	0.144494	0.00843725	293.29	65.0203	smoc2	SMOC2	ENSG00000112562	transcript	ENST00000354536.9	protein_coding	MODIFIER	intron_variant	novel	difficult
6	168561990	Sniffles2.DEL.76CCM5	DEL	-155	0.536771	0.536551	47352	ADD	0.149978	0.00814114	339.379	75.06	smoc2	SMOC2	ENSG00000112562	transcript	ENST00000354536.9	protein_coding	MODIFIER	intron_variant	novel	difficult
6	168572104	Sniffles2.INS.76AFM5	INS	61	0.00427301	0.289845	47352	ADD	0.674906	0.0846413	63.5801	14.8125	smoc2	SMOC2	ENSG00000112562	transcript	ENST00000354536.9	protein_coding	MODIFIER	intron_variant	novel	difficult
6	168572187	Sniffles2.DEL.76CEM5	DEL	-125	0.257632	0.580049	47352	ADD	-0.147366	0.00892418	272.684	60.53	smoc2	SMOC2	ENSG00000112562	transcript	ENST00000354536.9	protein_coding	MODIFIER	intron_variant	novel	difficult
6	168572995	Sniffles2.DEL.76D0M5	DEL	-124	0.357813	0.809909	47352	ADD	-0.13106	0.00689299	361.513	79.8798	smoc2	SMOC2	ENSG00000112562	transcript	ENST00000354536.9	protein_coding	MODIFIER	intron_variant	novel	difficult
6	168588128	Sniffles2.INS.76B1M5	INS	323	0.229072	0.99384	47352	ADD	0.0831525	0.00709903	137.2	30.9624	smoc2	SMOC2	ENSG00000112562	transcript	ENST00000354536.9	protein_coding	MODIFIER	intron_variant	known	difficult
6	168590209	Sniffles2.DEL.76D3M5	DEL	-127	0.444093	0.956934	47352	ADD	-0.045338	0.00611591	54.9543	12.9088	smoc2	SMOC2	ENSG00000112562	transcript	ENST00000354536.9	protein_coding	MODIFIER	intron_variant	novel	difficult
6	168592756	Sniffles2.DEL.76D4M5	DEL	-100	0.455797	0.611709	47352	ADD	0.0533765	0.00763214	48.9111	11.5721	smoc2	SMOC2	ENSG00000112562	transcript	ENST00000354536.9	protein_coding	MODIFIER	intron_variant	novel	difficult
6	168594938	Sniffles2.INS.76BAM5	INS	153	0.0689507	0.599223	47352	ADD	0.101043	0.0151554	44.4509	10.5837	smoc2	SMOC2	ENSG00000112562	transcript	ENST00000354536.9	protein_coding	MODIFIER	intron_variant	novel	difficult
6	168596181	Sniffles2.DEL.76DAM5	DEL	-59	0.425743	0.893772	47352	ADD	-0.0559673	0.00635956	77.4489	17.8658	smoc2	SMOC2	ENSG00000112562	transcript	ENST00000354536.9	protein_coding	MODIFIER	intron_variant	novel	difficult
6	168611277	Sniffles2.DEL.76FCM5	DEL	-72	0.601853	0.913222	47352	ADD	-0.111137	0.0063549	305.842	67.7549	smoc2	SMOC2	ENSG00000112562	transcript	ENST00000354536.9	protein_coding	MODIFIER	intron_variant	novel	difficult
6	168612203	Sniffles2.DEL.76FDM5	DEL	-237	0.279936	0.922443	47352	ADD	0.11511	0.00689431	278.767	61.8556	smoc2	SMOC2	ENSG00000112562	transcript	ENST00000354536.9	protein_coding	MODIFIER	intron_variant	known	difficult
6	168614126	Sniffles2.DEL.76FEM5	DEL	-113	0.111789	0.614201	47352	ADD	0.172779	0.0120377	206.014	45.9924	smoc2	SMOC2	ENSG00000112562	transcript	ENST00000354536.9	protein_coding	MODIFIER	intron_variant	novel	difficult
6	168614583	Sniffles2.INS.76E4M5	INS	82	0.374808	0.670544	47352	ADD	-0.0731176	0.00749864	95.0777	21.7374	smoc2	SMOC2	ENSG00000112562	transcript	ENST00000354536.9	protein_coding	MODIFIER	intron_variant	novel	difficult
6	168615005	Sniffles2.DEL.76FFM5	DEL	-136	0.288719	0.865041	47352	ADD	0.1035	0.0070531	215.34	48.027	smoc2	SMOC2	ENSG00000112562	transcript	ENST00000354536.9	protein_coding	MODIFIER	intron_variant	novel	difficult
6	168615429	Sniffles2.INS.76E9M5	INS	74	0.389919	0.637668	47352	ADD	-0.0429833	0.00763314	31.7098	7.7471	smoc2	SMOC2	ENSG00000112562	transcript	ENST00000354536.9	protein_coding	MODIFIER	intron_variant	novel	difficult
6	168624663	Sniffles2.INS.76EEM5	INS	91	0.177829	0.913123	47352	ADD	0.0902753	0.00813904	123.025	27.861	smoc2	SMOC2	ENSG00000112562	transcript	ENST00000354536.9	protein_coding	MODIFIER	intron_variant	novel	difficult
6	168715486	Sniffles2.INS.7719M5	INS	253	0.944274	0.532068	47352	ADD	0.156959	0.0177649	78.0638	18.001	smoc2	.	.	.	.	.	.	.	novel	difficult
6	168715654	Sniffles2.DEL.771FM5	DEL	-51	0.0114507	0.393682	47352	ADD	0.315233	0.0445576	50.0518	11.8247	smoc2	.	.	.	.	.	.	.	novel	difficult
6	168840447	Sniffles2.DEL.775FM5	DEL	-81	0.080846	0.693327	47352	ADD	-0.0759127	0.0130983	33.5893	8.16706	smoc2	.	.	.	.	.	.	.	novel	difficult
6	168841820	Sniffles2.INS.7749M5	INS	59	0.187338	0.867529	47352	ADD	0.0795704	0.0081801	94.6206	21.6371	smoc2	.	.	.	.	.	.	.	novel	difficult
6	168841830	Sniffles2.INS.774AM5	INS	966	0.627741	0.857598	47352	ADD	-0.0409085	0.00664069	37.9491	9.13897	smoc2	.	.	.	.	.	.	.	novel	difficult
6	168875613	Sniffles2.DEL.776CM5	DEL	-56	0.177093	0.829799	47352	ADD	0.0639069	0.00854901	55.881	13.1135	smoc2	.	.	.	.	.	.	.	novel	difficult
6	168875613	Sniffles2.DEL.776CM5	DEL	-56	0.177318	0.830129	47148	ADD	0.0526383	0.00916167	33.0107	8.03785	thbs2	.	.	.	.	.	.	.	novel	difficult
6	168909995	Sniffles2.DEL.7789M5	DEL	-51	0.155224	0.859443	47148	ADD	0.0873455	0.00949685	84.5905	19.4353	thbs2	.	.	.	.	.	.	.	novel	difficult
6	168914360	Sniffles2.INS.777CM5	INS	368	0.781886	0.886247	47352	ADD	0.0643041	0.00764688	70.7145	16.3842	smoc2	.	.	.	.	.	.	.	novel	confident
6	168932578	Sniffles2.INS.7780M5	INS	239	0.340588	0.543539	47352	ADD	-0.0576927	0.00851002	45.9601	10.9183	smoc2	.	.	.	.	.	.	.	novel	difficult
6	168990848	Sniffles2.DEL.7793M5	DEL	-69	0.118498	0.715997	47352	ADD	0.10037	0.0108714	85.2393	19.5778	smoc2	.	.	.	.	.	.	.	novel	difficult
6	169126573	Sniffles2.DEL.77C8M5	DEL	-143	0.422061	0.419943	47148	ADD	0.0587627	0.0099602	34.807	8.43883	thbs2	.	.	.	.	.	.	.	novel	difficult
6	169128053	Sniffles2.DEL.77CAM5	DEL	-861	0.365716	0.438428	47148	ADD	-0.0732213	0.0099965	53.6511	12.6208	thbs2	.	.	.	.	.	.	.	novel	difficult
6	169128087	Sniffles2.DEL.77C9M5	DEL	-71	0.433854	0.427774	47148	ADD	0.0856134	0.00983488	75.7784	17.4985	thbs2	.	.	.	.	.	.	.	novel	difficult
6	169192002	Sniffles2.DEL.77D0M5	DEL	-62	0.237446	0.83922	47148	ADD	-0.175183	0.00817939	458.715	101.038	thbs2	.	.	.	.	.	.	.	novel	difficult
6	169192430	Sniffles2.INS.77C3M5	INS	60	0.210063	0.792371	47148	ADD	-0.123732	0.00879345	197.99	44.2416	thbs2	.	.	.	.	.	.	.	novel	difficult
6	169197039	Sniffles2.INS.77C4M5	INS	132	0.251101	0.827423	47148	ADD	0.0940783	0.00808779	135.307	30.5483	thbs2	.	.	.	.	.	.	.	novel	difficult
6	169215080	Sniffles2.INS.77E3M5	INS	89	0.159772	0.942681	47148	ADD	0.0586203	0.00896132	42.7909	10.2153	thbs2	.	.	.	.	.	.	.	novel	difficult
6	169217972	Sniffles2.DEL.77F5M5	DEL	-92	0.250081	0.957764	47148	ADD	-0.0429887	0.0075225	32.6577	7.95899	thbs2	THBS2	ENSG00000186340	transcript	ENST00000649844.1	protein_coding	MODIFIER	intron_variant	novel	difficult
6	169226202	Sniffles2.INS.77E6M5	INS	111	0.0034867	0.871412	47148	ADD	0.510772	0.0579352	77.7264	17.9268	thbs2	THBS2;THBS2	ENSG00000186340;ENSG00000186340	transcript;transcript	ENST00000649844.1;ENST00000649844.1	protein_coding;protein_coding	HIGH;MODERATE	frameshift_variant&stop_gained&missense_variant;conservative_inframe_insertion	novel	confident
6	169233563	Sniffles2.DEL.77F8M5	DEL	-942	0.0463516	0.953745	47148	ADD	-0.16141	0.0155241	108.106	24.5938	thbs2	THBS2	ENSG00000186340	transcript	ENST00000649844.1	protein_coding	MODIFIER	intron_variant	known	difficult
6	169236286	Sniffles2.DEL.77FAM5	DEL	-61	0.0112738	0.762726	47148	ADD	-0.389385	0.0345813	126.787	28.6845	thbs2	THBS2	ENSG00000186340	transcript	ENST00000649844.1	protein_coding	MODIFIER	intron_variant	novel	difficult
6	169236327	Sniffles2.INS.77E7M5	INS	293	0.133177	0.813136	47148	ADD	-0.218271	0.0104087	439.744	96.9098	thbs2	THBS2	ENSG00000186340	transcript	ENST00000649844.1	protein_coding	MODIFIER	intron_variant	novel	difficult
6	169242691	Sniffles2.INS.77E8M5	INS	124	0.493311	0.689326	47148	ADD	-0.143542	0.00768256	349.095	77.1757	thbs2	THBS2	ENSG00000186340	transcript	ENST00000649844.1	protein_coding	MODIFIER	intron_variant	novel	difficult
6	169262995	Sniffles2.DEL.7801M5	DEL	-56	0.409353	0.632767	47148	ADD	0.0672118	0.00815477	67.9311	15.7713	thbs2	.	.	.	.	.	.	.	novel	difficult
6	169325821	Sniffles2.INS.7810M5	INS	134	0.00196806	0.493811	47148	ADD	0.686501	0.102362	44.9785	10.7007	thbs2	.	.	.	.	.	.	.	novel	difficult
6	169505468	Sniffles2.DEL.784EM5	DEL	-86	0.627336	0.967745	47148	ADD	0.056811	0.0067031	71.8313	16.63	thbs2	WDR27;ENSG00000285733	ENSG00000184465;ENSG00000285733	transcript;transcript	ENST00000448612.6;ENST00000648086.1	protein_coding;protein_coding	MODIFIER;MODIFIER	intron_variant;intron_variant	novel	confident
6	169566070	Sniffles2.DEL.7851M5	DEL	-59	0.675475	0.984905	47148	ADD	0.0580319	0.00686271	71.5059	16.5584	thbs2	WDR27;ENSG00000285733	ENSG00000184465;ENSG00000285733	transcript;transcript	ENST00000448612.6;ENST00000648086.1	protein_coding;protein_coding	MODIFIER;MODIFIER	intron_variant;intron_variant	novel	difficult
6	169644717	Sniffles2.DEL.786BM5	DEL	-341	0.277717	0.932006	47148	ADD	-0.0458114	0.00737324	38.6038	9.28468	thbs2	WDR27;ENSG00000285733	ENSG00000184465;ENSG00000285733	transcript;transcript	ENST00000448612.6;ENST00000648086.1	protein_coding;protein_coding	MODIFIER;MODIFIER	intron_variant;intron_variant	novel	difficult
6	170055515	Sniffles2.DEL.7913M5	DEL	-148	0.61666	0.862662	47075	ADD	-0.038549	0.0067828	32.3004	7.87915	siglec10	.	.	.	.	.	.	.	known	difficult
6	170108299	Sniffles2.DEL.795DM5	DEL	-72	0.25057	0.936852	47289	ADD	-0.0417487	0.00741307	31.7169	7.74869	dll1	.	.	.	.	.	.	.	known	difficult
6	170126097	Sniffles2.INS.792FM5	INS	62	0.740612	0.845393	47075	ADD	-0.0521246	0.00759936	47.0469	11.1592	siglec10	.	.	.	.	.	.	.	novel	difficult
6	170126097	Sniffles2.INS.792FM5	INS	62	0.740515	0.845732	47289	ADD	-0.0492888	0.0077121	40.8462	9.78332	dll1	.	.	.	.	.	.	.	novel	difficult
6	170133210	Sniffles2.INS.7930M5	INS	56	0.465893	0.846405	47289	ADD	-0.0634428	0.00677489	87.6921	20.1165	dll1	.	.	.	.	.	.	.	novel	difficult
6	170139483	Sniffles2.INS.7932M5	INS	113	0.568531	0.894824	47289	ADD	-0.0585417	0.0066348	77.8527	17.9546	dll1	.	.	.	.	.	.	.	novel	difficult
6	170149975	Sniffles2.DEL.7963M5	DEL	-61	0.875635	0.92388	47289	ADD	-0.0549234	0.0098035	31.3872	7.67497	dll1	.	.	.	.	.	.	.	novel	difficult
6	170149975	Sniffles2.DEL.7963M5	DEL	-61	0.8756	0.923861	47579	ADD	-0.0550744	0.00982846	31.3999	7.6778	sema7a	.	.	.	.	.	.	.	novel	difficult
6	170149975	Sniffles2.DEL.7963M5	DEL	-61	0.875679	0.923413	47075	ADD	-0.058847	0.00966052	37.1063	8.95132	siglec10	.	.	.	.	.	.	.	novel	difficult
6	170154500	Sniffles2.INS.7940M5	INS	134	0.31317	0.925466	47579	ADD	-0.0452369	0.00698815	41.9046	10.0185	sema7a	.	.	.	.	.	.	.	novel	difficult
6	170154823	Sniffles2.DEL.7964M5	DEL	-78	0.241772	0.719739	47289	ADD	-0.0725802	0.00856863	71.7486	16.6118	dll1	.	.	.	.	.	.	.	novel	difficult
6	170168932	Sniffles2.DEL.7969M5	DEL	-479	0.148192	0.566852	47075	ADD	-0.0630507	0.0114489	30.3284	7.438	siglec10	.	.	.	.	.	.	.	novel	difficult
6	170168932	Sniffles2.DEL.7969M5	DEL	-479	0.148122	0.566395	47340	ADD	-0.0649979	0.0115901	31.4501	7.68904	cr2	.	.	.	.	.	.	.	novel	difficult
6	170169491	Sniffles2.DEL.796AM5	DEL	-61	0.297339	0.618458	47289	ADD	-0.0732168	0.00865385	71.5819	16.5752	dll1	.	.	.	.	.	.	.	novel	difficult
6	170170400	Sniffles2.DEL.796CM5	DEL	-145	0.469343	0.679815	47289	ADD	-0.0650699	0.00755841	74.1138	17.1323	dll1	.	.	.	.	.	.	.	novel	difficult
6	170171198	Sniffles2.INS.7950M5	INS	60	0.495605	0.817846	47289	ADD	-0.073104	0.00687656	113.016	25.6695	dll1	.	.	.	.	.	.	.	novel	difficult
6	170172006	Sniffles2.DEL.796EM5	DEL	-243	0.729044	0.783919	47289	ADD	-0.051017	0.00790093	41.694	9.97169	dll1	.	.	.	.	.	.	.	novel	difficult
6	170172006	Sniffles2.DEL.796EM5	DEL	-243	0.728884	0.783977	47579	ADD	-0.0462169	0.00792053	34.0481	8.26949	sema7a	.	.	.	.	.	.	.	novel	difficult
6	170172006	Sniffles2.DEL.796EM5	DEL	-243	0.729298	0.784132	47075	ADD	-0.0472494	0.00778448	36.8411	8.89225	siglec10	.	.	.	.	.	.	.	novel	difficult
6	170172006	Sniffles2.DEL.796EM5	DEL	-243	0.728541	0.784563	47340	ADD	-0.046746	0.00786632	35.3139	8.55188	cr2	.	.	.	.	.	.	.	novel	difficult
6	170185529	Sniffles2.INS.7959M5	INS	331	0.720295	0.939746	47340	ADD	-0.0442869	0.00712226	38.6648	9.29826	cr2	.	.	.	.	.	.	.	novel	confident
6	170185529	Sniffles2.INS.7959M5	INS	331	0.720835	0.939527	47075	ADD	-0.0386233	0.00704498	30.0566	7.37714	siglec10	.	.	.	.	.	.	.	novel	confident
6	170185529	Sniffles2.INS.7959M5	INS	331	0.720584	0.938969	47289	ADD	-0.0455343	0.00715168	40.538	9.71482	dll1	.	.	.	.	.	.	.	novel	confident
6	170214522	Sniffles2.DEL.799EM5	DEL	-994	0.840736	0.562144	47289	ADD	0.0675238	0.011332	35.5057	8.59465	dll1	.	.	.	.	.	.	.	novel	difficult
6	170215670	Sniffles2.DEL.79A1M5	DEL	-156	0.728075	0.654767	47289	ADD	0.0572839	0.00863271	44.0323	10.4908	dll1	.	.	.	.	.	.	.	novel	difficult
6	170217773	Sniffles2.INS.7986M5	INS	95	0.0270743	0.641793	47289	ADD	-0.175794	0.0239033	54.0871	12.7172	dll1	.	.	.	.	.	.	.	novel	difficult
6	170219275	Sniffles2.DEL.79A9M5	DEL	-103	0.486241	0.432161	47289	ADD	0.075225	0.00945951	63.2393	14.7374	dll1	.	.	.	.	.	.	.	novel	difficult
6	170255861	Sniffles2.DEL.79B8M5	DEL	-68	0.424169	0.948784	47579	ADD	-0.041511	0.00647723	41.0721	9.83352	sema7a	.	.	.	.	.	.	.	novel	difficult
6	170255861	Sniffles2.DEL.79B8M5	DEL	-68	0.423998	0.94883	47435	ADD	-0.0368171	0.00606165	36.8908	8.90333	fcrl2	.	.	.	.	.	.	.	novel	difficult
6	170255861	Sniffles2.DEL.79B8M5	DEL	-68	0.424192	0.949045	47340	ADD	-0.0596952	0.00643704	86.0015	19.7452	cr2	.	.	.	.	.	.	.	novel	difficult
6	170264888	Sniffles2.DEL.79B9M5	DEL	-191	0.392639	0.902655	47340	ADD	0.0411245	0.00667957	37.9056	9.12929	cr2	.	.	.	.	.	.	.	novel	difficult
6	170265084	Sniffles2.INS.7995M5	INS	91	0.480792	0.871268	47340	ADD	-0.062005	0.00664827	86.9832	19.9608	cr2	.	.	.	.	.	.	.	novel	difficult
6	170265084	Sniffles2.INS.7995M5	INS	91	0.48094	0.871851	47289	ADD	-0.041574	0.00666924	38.8589	9.34144	dll1	.	.	.	.	.	.	.	novel	difficult
6	170265084	Sniffles2.INS.7995M5	INS	91	0.480583	0.872449	47435	ADD	-0.035962	0.00625549	33.0495	8.04653	fcrl2	.	.	.	.	.	.	.	novel	difficult
6	170265084	Sniffles2.INS.7995M5	INS	91	0.48053	0.872028	47579	ADD	-0.0514178	0.00668618	59.1386	13.8328	sema7a	.	.	.	.	.	.	.	novel	difficult
6	170267100	Sniffles2.DEL.79BAM5	DEL	-68	0.508906	0.656874	47289	ADD	-0.0761946	0.00767417	98.5791	22.5054	dll1	.	.	.	.	.	.	.	novel	difficult
6	170435394	Sniffles2.DEL.7A32M5	DEL	-82	0.746393	0.898084	47289	ADD	-0.0594456	0.00753937	62.1684	14.5013	dll1	.	.	.	.	.	.	.	novel	difficult
6	170450036	Sniffles2.INS.7A13M5	INS	195	0.679554	0.563458	47289	ADD	-0.0724424	0.00887257	66.6634	15.4921	dll1	.	.	.	.	.	.	.	novel	difficult
6	170656533	Sniffles2.DEL.7A8EM5	DEL	-153	0.259752	0.412552	47289	ADD	0.0647506	0.0110379	34.4123	8.35076	dll1	.	.	.	.	.	.	.	novel	difficult
6	170657184	Sniffles2.DEL.7A90M5	DEL	-226	0.174329	0.436603	47289	ADD	0.0915702	0.0124011	54.5242	12.8138	dll1	.	.	.	.	.	.	.	novel	difficult
6	170657799	Sniffles2.DEL.7A91M5	DEL	-78	0.296433	0.427721	47289	ADD	0.0928506	0.0104072	79.5974	18.3382	dll1	.	.	.	.	.	.	.	novel	difficult
6	170661081	Sniffles2.DEL.7A98M5	DEL	-154	0.342815	0.441184	47289	ADD	0.0543598	0.00986408	30.3699	7.4473	dll1	.	.	.	.	.	.	.	novel	difficult
7	172990	Sniffles2.INS.36M6	INS	56	0.049527	0.755831	47539	ADD	0.123008	0.016678	54.3973	12.7857	ca9	.	.	.	.	.	.	.	novel	difficult
7	259493	Sniffles2.INS.7BM6	INS	122	0.451002	0.936139	47539	ADD	-0.0400557	0.00653572	37.5613	9.05264	ca9	FAM20C	ENSG00000177706	transcript	ENST00000313766.6	protein_coding	MODIFIER	intron_variant	novel	difficult
7	263272	Sniffles2.DEL.A3M6	DEL	-112	0.339341	0.640781	47539	ADD	-0.0491263	0.00830071	35.0265	8.48778	ca9	.	.	.	.	.	.	.	novel	difficult
7	263852	Sniffles2.DEL.A4M6	DEL	-105	0.276183	0.536662	47539	ADD	-0.0572042	0.00960324	35.4829	8.58957	ca9	.	.	.	.	.	.	.	novel	difficult
7	266139	Sniffles2.DEL.A5M6	DEL	-67	0.342987	0.664436	47539	ADD	-0.046971	0.00813014	33.3783	8.11996	ca9	.	.	.	.	.	.	.	novel	difficult
7	642689	Sniffles2.DEL.189M6	DEL	-989	0.00493318	0.841062	47732	ADD	-0.281771	0.0495225	32.3733	7.89544	pdgfa	PRKAR1B	ENSG00000188191	transcript	ENST00000360274.8	protein_coding	MODIFIER	intron_variant	known	confident
7	942820	Sniffles2.INS.21EM6	INS	101	0.213261	0.434927	47169	ADD	-0.113763	0.0116471	95.4047	21.8091	sdc4	ADAP1	ENSG00000105963	transcript	ENST00000539900.5	protein_coding	MODIFIER	intron_variant	novel	difficult
7	943628	Sniffles2.INS.224M6	INS	84	0.0894366	0.414055	47169	ADD	-0.171051	0.017128	99.7327	22.7584	sdc4	ADAP1	ENSG00000105963	transcript	ENST00000539900.5	protein_coding	MODIFIER	intron_variant	novel	difficult
7	1003941	Sniffles2.INS.25CM6	INS	68	0.113374	0.903438	47169	ADD	-0.149172	0.0104405	204.141	45.5838	sdc4	C7orf50	ENSG00000146540	transcript	ENST00000357429.10	protein_coding	MODIFIER	intron_variant	novel	difficult
7	1036679	Sniffles2.DEL.282M6	DEL	-3519	0.147773	1.00095	47539	ADD	-0.0465938	0.00825943	31.8241	7.77266	smoc1	C7orf50	ENSG00000146540	transcript	ENST00000357429.10	protein_coding	MODIFIER	intron_variant	known	confident
7	1036679	Sniffles2.DEL.282M6	DEL	-3519	0.147773	1.00095	47539	ADD	0.0468858	0.00836002	31.4535	7.68979	tnfrsf19	C7orf50	ENSG00000146540	transcript	ENST00000357429.10	protein_coding	MODIFIER	intron_variant	known	confident
7	1036679	Sniffles2.DEL.282M6	DEL	-3519	0.147364	0.999075	47169	ADD	-0.172555	0.00888247	377.387	83.3362	sdc4	C7orf50	ENSG00000146540	transcript	ENST00000357429.10	protein_coding	MODIFIER	intron_variant	known	confident
7	1036679	Sniffles2.DEL.282M6	DEL	-3519	0.147364	0.999075	47169	ADD	-0.0620786	0.00877284	50.073	11.8293	sdc1	C7orf50	ENSG00000146540	transcript	ENST00000357429.10	protein_coding	MODIFIER	intron_variant	known	confident
7	1066846	Sniffles2.DEL.28BM6	DEL	-51	0.141586	0.950088	47169	ADD	-0.17781	0.00926154	368.591	81.4209	sdc4	C7orf50	ENSG00000146540	transcript	ENST00000357429.10	protein_coding	MODIFIER	intron_variant	novel	difficult
7	1066846	Sniffles2.DEL.28BM6	DEL	-51	0.141586	0.950088	47169	ADD	-0.0650822	0.00914723	50.6226	11.951	sdc1	C7orf50	ENSG00000146540	transcript	ENST00000357429.10	protein_coding	MODIFIER	intron_variant	novel	difficult
7	1066846	Sniffles2.DEL.28BM6	DEL	-51	0.141951	0.95184	47539	ADD	0.0502191	0.00871772	33.1843	8.07664	tnfrsf19	C7orf50	ENSG00000146540	transcript	ENST00000357429.10	protein_coding	MODIFIER	intron_variant	novel	difficult
7	1066846	Sniffles2.DEL.28BM6	DEL	-51	0.141951	0.95184	47539	ADD	-0.0474912	0.00861282	30.4043	7.45501	smoc1	C7orf50	ENSG00000146540	transcript	ENST00000357429.10	protein_coding	MODIFIER	intron_variant	novel	difficult
7	1070324	Sniffles2.INS.26AM6	INS	65	0.045353	0.619968	47169	ADD	-0.246812	0.0191991	165.261	37.0958	sdc4	C7orf50	ENSG00000146540	transcript	ENST00000357429.10	protein_coding	MODIFIER	intron_variant	novel	difficult
7	1070324	Sniffles2.INS.26AM6	INS	65	0.045353	0.619968	47169	ADD	-0.104265	0.0189621	30.2343	7.41694	sdc1	C7orf50	ENSG00000146540	transcript	ENST00000357429.10	protein_coding	MODIFIER	intron_variant	novel	difficult
7	1070366	Sniffles2.INS.26CM6	INS	1645	0.117178	0.900432	47169	ADD	-0.0725524	0.0101817	50.7765	11.985	sdc1	C7orf50	ENSG00000146540	transcript	ENST00000357429.10	protein_coding	MODIFIER	intron_variant	novel	difficult
7	1070366	Sniffles2.INS.26CM6	INS	1645	0.117178	0.900432	47169	ADD	-0.185747	0.0103089	324.65	71.8519	sdc4	C7orf50	ENSG00000146540	transcript	ENST00000357429.10	protein_coding	MODIFIER	intron_variant	novel	difficult
7	1078923	Sniffles2.DEL.28FM6	DEL	-59	0.531516	0.950163	47169	ADD	-0.0490662	0.00646701	57.5649	13.4854	sdc4	C7orf50	ENSG00000146540	transcript	ENST00000357429.10	protein_coding	MODIFIER	intron_variant	novel	difficult
7	1081755	Sniffles2.INS.270M6	INS	56	0.1323	0.825799	47169	ADD	-0.17949	0.0102186	308.53	68.3406	sdc4	C7orf50	ENSG00000146540	transcript	ENST00000357429.10	protein_coding	MODIFIER	intron_variant	known	difficult
7	1081755	Sniffles2.INS.270M6	INS	56	0.13264	0.82765	47539	ADD	0.0528165	0.00961642	30.1656	7.40156	tnfrsf19	C7orf50	ENSG00000146540	transcript	ENST00000357429.10	protein_coding	MODIFIER	intron_variant	known	difficult
7	1081755	Sniffles2.INS.270M6	INS	56	0.1323	0.825799	47169	ADD	-0.0698154	0.0100925	47.8528	11.3378	sdc1	C7orf50	ENSG00000146540	transcript	ENST00000357429.10	protein_coding	MODIFIER	intron_variant	known	difficult
7	1099091	Sniffles2.DEL.2D8M6	DEL	-54	0.385597	0.951022	47169	ADD	-0.0560509	0.0066244	71.5933	16.5776	sdc4	C7orf50	ENSG00000146540	transcript	ENST00000357429.10	protein_coding	MODIFIER	intron_variant	novel	difficult
7	1115807	Sniffles2.DEL.2DBM6	DEL	-104	0.195893	0.884281	47169	ADD	-0.092141	0.00842644	119.569	27.1045	sdc4	C7orf50	ENSG00000146540	transcript	ENST00000357429.10	protein_coding	MODIFIER	intron_variant	novel	difficult
7	1116866	Sniffles2.DEL.2DCM6	DEL	-86	0.0523846	0.461903	47169	ADD	-0.250712	0.0207741	145.649	32.8099	sdc4	C7orf50	ENSG00000146540	transcript	ENST00000357429.10	protein_coding	MODIFIER	intron_variant	novel	difficult
7	1127795	Sniffles2.DEL.2E0M6	DEL	-1575	0.271102	0.91794	47169	ADD	-0.0861371	0.00738662	135.984	30.6966	sdc4	C7orf50	ENSG00000146540	transcript	ENST00000357429.10	protein_coding	MODIFIER	intron_variant	known	difficult
7	1129001	Sniffles2.DEL.2E2M6	DEL	-101	0.323385	0.606294	47169	ADD	0.049243	0.00863439	32.5257	7.92949	sdc4	C7orf50	ENSG00000146540	transcript	ENST00000357429.10	protein_coding	MODIFIER	intron_variant	novel	difficult
7	1145429	Sniffles2.DEL.2E8M6	DEL	-2590	0.620823	0.910976	47169	ADD	-0.0383902	0.00679376	31.9315	7.79667	sdc4	.	.	.	.	.	.	.	novel	confident
7	1146588	Sniffles2.INS.2B8M6	INS	190	0.359132	0.910532	47169	ADD	0.0378205	0.00687227	30.2869	7.42871	sdc4	.	.	.	.	.	.	.	novel	difficult
7	1159616	Sniffles2.DEL.2EDM6	DEL	-197	0.596341	0.961231	47169	ADD	-0.0371229	0.00654171	32.2033	7.85745	sdc4	ZFAND2A	ENSG00000178381	transcript	ENST00000397083.6	protein_coding	MODIFIER	intron_variant	known	difficult
7	1931114	Sniffles2.DEL.433M6	DEL	-87	0.209114	0.970502	46637	ADD	-0.0435195	0.00787929	30.5067	7.47792	mad1l1	MAD1L1	ENSG00000002822	transcript	ENST00000265854.12	protein_coding	MODIFIER	intron_variant	novel	difficult
7	2169778	Sniffles2.DEL.48CM6	DEL	-76	0.229936	0.942084	46637	ADD	0.0602701	0.00773183	60.763	14.1913	mad1l1	MAD1L1	ENSG00000002822	transcript	ENST00000265854.12	protein_coding	MODIFIER	intron_variant	novel	difficult
7	2201193	Sniffles2.DEL.4A0M6	DEL	-65	0.177603	0.910521	46637	ADD	0.0843204	0.0086575	94.8594	21.6895	mad1l1	MAD1L1	ENSG00000002822	transcript	ENST00000265854.12	protein_coding	MODIFIER	intron_variant	known	difficult
7	2225230	Sniffles2.DEL.4A3M6	DEL	-60	0.625334	0.957353	46637	ADD	0.10568	0.00666775	251.205	55.8482	mad1l1	MAD1L1	ENSG00000002822	transcript	ENST00000265854.12	protein_coding	MODIFIER	intron_variant	novel	difficult
7	2386591	Sniffles2.INS.4BDM6	INS	179	0.245061	0.899093	46261	ADD	-0.0501758	0.00757324	43.8959	10.4605	pappa	.	.	.	.	.	.	.	novel	difficult
7	2493988	Sniffles2.DEL.4ECM6	DEL	-80	0.686138	0.917551	47732	ADD	0.0650413	0.00675408	92.7355	21.2235	notch3	.	.	.	.	.	.	.	novel	difficult
7	2514817	Sniffles2.INS.4F6M6	INS	128	0.36575	0.91062	47732	ADD	0.0486422	0.00653654	55.3772	13.0022	notch3	.	.	.	.	.	.	.	novel	difficult
7	6450048	Sniffles2.DEL.8CDM6	DEL	-713	0.0993646	0.784299	47274	ADD	-0.067176	0.0119294	31.7094	7.74702	mzb1	.	.	.	.	.	.	.	novel	difficult
7	6463882	Sniffles2.DEL.8D3M6	DEL	-135	0.228659	0.907379	47274	ADD	-0.0565169	0.00790274	51.1449	12.0665	mzb1	KDELR2	ENSG00000136240	transcript	ENST00000258739.9	protein_coding	MODIFIER	intron_variant	novel	difficult
7	6463882	Sniffles2.DEL.8D3M6	DEL	-135	0.228401	0.906202	47075	ADD	0.0362512	0.00646454	31.4464	7.68819	clec4c	KDELR2	ENSG00000136240	transcript	ENST00000258739.9	protein_coding	MODIFIER	intron_variant	novel	difficult
7	6463882	Sniffles2.DEL.8D3M6	DEL	-135	0.228401	0.906202	47075	ADD	-0.0439065	0.00691158	40.3556	9.67428	fcar	KDELR2	ENSG00000136240	transcript	ENST00000258739.9	protein_coding	MODIFIER	intron_variant	novel	difficult
7	6463882	Sniffles2.DEL.8D3M6	DEL	-135	0.228786	0.906859	46014	ADD	0.0529302	0.00782279	45.7809	10.8786	egfl7	KDELR2	ENSG00000136240	transcript	ENST00000258739.9	protein_coding	MODIFIER	intron_variant	novel	difficult
7	6463882	Sniffles2.DEL.8D3M6	DEL	-135	0.22855	0.907279	47579	ADD	0.0559741	0.00778465	51.7007	12.1895	sema7a	KDELR2	ENSG00000136240	transcript	ENST00000258739.9	protein_coding	MODIFIER	intron_variant	novel	difficult
7	6463882	Sniffles2.DEL.8D3M6	DEL	-135	0.228564	0.907049	47277	ADD	-0.0432482	0.0076503	31.9579	7.80258	creld2	KDELR2	ENSG00000136240	transcript	ENST00000258739.9	protein_coding	MODIFIER	intron_variant	novel	difficult
7	12242078	Sniffles2.DEL.CF0M6	DEL	-322	0.412048	0.943659	47265	ADD	0.0362577	0.0063836	32.2604	7.87019	anpep	TMEM106B	ENSG00000106460	transcript	ENST00000396667.7	protein_coding	MODIFIER	3_prime_UTR_variant	known	difficult
7	12242078	Sniffles2.DEL.CF0M6	DEL	-322	0.411888	0.941778	46922	ADD	0.0358273	0.00654559	29.9592	7.35534	podxl	TMEM106B	ENSG00000106460	transcript	ENST00000396667.7	protein_coding	MODIFIER	3_prime_UTR_variant	known	difficult
7	12242078	Sniffles2.DEL.CF0M6	DEL	-322	0.412491	0.942541	47148	ADD	0.0433762	0.00672818	41.563	9.9426	cd164	TMEM106B	ENSG00000106460	transcript	ENST00000396667.7	protein_coding	MODIFIER	3_prime_UTR_variant	known	difficult
7	12242078	Sniffles2.DEL.CF0M6	DEL	-322	0.41191	0.943196	45941	ADD	-0.0636756	0.00625131	103.754	23.64	gfap	TMEM106B	ENSG00000106460	transcript	ENST00000396667.7	protein_coding	MODIFIER	3_prime_UTR_variant	known	difficult
7	12242078	Sniffles2.DEL.CF0M6	DEL	-322	0.412124	0.942834	47662	ADD	0.0391451	0.00585973	44.6273	10.6228	ada	TMEM106B	ENSG00000106460	transcript	ENST00000396667.7	protein_coding	MODIFIER	3_prime_UTR_variant	known	difficult
7	12242078	Sniffles2.DEL.CF0M6	DEL	-322	0.412237	0.942978	46260	ADD	0.0707503	0.00665942	112.871	25.6378	dpp4	TMEM106B	ENSG00000106460	transcript	ENST00000396667.7	protein_coding	MODIFIER	3_prime_UTR_variant	known	difficult
7	12242078	Sniffles2.DEL.CF0M6	DEL	-322	0.412169	0.94364	47340	ADD	0.0365027	0.00606811	36.1863	8.74635	aoc3	TMEM106B	ENSG00000106460	transcript	ENST00000396667.7	protein_coding	MODIFIER	3_prime_UTR_variant	known	difficult
7	12242078	Sniffles2.DEL.CF0M6	DEL	-322	0.412491	0.942541	47148	ADD	0.0301478	0.00517231	33.9737	8.25289	cd109	TMEM106B	ENSG00000106460	transcript	ENST00000396667.7	protein_coding	MODIFIER	3_prime_UTR_variant	known	difficult
7	12242078	Sniffles2.DEL.CF0M6	DEL	-322	0.412262	0.943198	47169	ADD	0.0494536	0.00659625	56.2083	13.1859	il6st	TMEM106B	ENSG00000106460	transcript	ENST00000396667.7	protein_coding	MODIFIER	3_prime_UTR_variant	known	difficult
7	12242078	Sniffles2.DEL.CF0M6	DEL	-322	0.412491	0.942541	47148	ADD	0.0365892	0.00626749	34.0814	8.27692	susd2	TMEM106B	ENSG00000106460	transcript	ENST00000396667.7	protein_coding	MODIFIER	3_prime_UTR_variant	known	difficult
7	15845874	Sniffles2.DEL.F7DM6	DEL	-71	0.0497298	0.814466	47340	ADD	-0.152577	0.0157714	93.591	21.4112	cr2	.	.	.	.	.	.	.	novel	confident
7	16089461	Sniffles2.INS.F9BM6	INS	52	0.0527397	0.898588	47340	ADD	-0.110148	0.0146044	56.8831	13.3349	cr2	CRPPA	ENSG00000214960	transcript	ENST00000407010.7	protein_coding	MODIFIER	3_prime_UTR_variant	novel	difficult
7	17930077	Sniffles2.DEL.10DCM6	DEL	-66	0.620268	0.952782	47148	ADD	0.0460254	0.00646119	50.7423	11.9775	nrp2	SNX13	ENSG00000071189	transcript	ENST00000428135.7	protein_coding	MODIFIER	intron_variant	known	difficult
7	17930077	Sniffles2.DEL.10DCM6	DEL	-66	0.620247	0.951571	46922	ADD	0.0380673	0.0067723	31.5959	7.72164	galnt7	SNX13	ENSG00000071189	transcript	ENST00000428135.7	protein_coding	MODIFIER	intron_variant	known	difficult
7	17930077	Sniffles2.DEL.10DCM6	DEL	-66	0.62057	0.951609	47732	ADD	0.0353803	0.00564636	39.2632	9.43139	ltbp2	SNX13	ENSG00000071189	transcript	ENST00000428135.7	protein_coding	MODIFIER	intron_variant	known	difficult
7	17930077	Sniffles2.DEL.10DCM6	DEL	-66	0.620475	0.952252	47289	ADD	0.0354962	0.00643233	30.4529	7.46588	sez6l	SNX13	ENSG00000071189	transcript	ENST00000428135.7	protein_coding	MODIFIER	intron_variant	known	difficult
7	17930077	Sniffles2.DEL.10DCM6	DEL	-66	0.620415	0.951767	47559	ADD	0.0414344	0.00646167	41.1181	9.84374	folr2	SNX13	ENSG00000071189	transcript	ENST00000428135.7	protein_coding	MODIFIER	intron_variant	known	difficult
7	17930077	Sniffles2.DEL.10DCM6	DEL	-66	0.62057	0.951609	47732	ADD	0.0552509	0.00620342	79.3261	18.2785	dkk3	SNX13	ENSG00000071189	transcript	ENST00000428135.7	protein_coding	MODIFIER	intron_variant	known	difficult
7	17930077	Sniffles2.DEL.10DCM6	DEL	-66	0.620284	0.953294	47352	ADD	0.0418046	0.00651421	41.1836	9.8583	omd	SNX13	ENSG00000071189	transcript	ENST00000428135.7	protein_coding	MODIFIER	intron_variant	known	difficult
7	17930077	Sniffles2.DEL.10DCM6	DEL	-66	0.619985	0.950591	46700	ADD	0.0383603	0.00645923	35.2698	8.54205	acan	SNX13	ENSG00000071189	transcript	ENST00000428135.7	protein_coding	MODIFIER	intron_variant	known	difficult
7	17983281	Sniffles2.INS.10D7M6	INS	65	0.600612	0.846412	47148	ADD	0.0405855	0.00673831	36.2778	8.76674	myoc	.	.	.	.	.	.	.	novel	difficult
7	17983281	Sniffles2.INS.10D7M6	INS	65	0.600451	0.845671	47199	ADD	0.0395347	0.00698665	32.0198	7.81643	robo1	.	.	.	.	.	.	.	novel	difficult
7	17983281	Sniffles2.INS.10D7M6	INS	65	0.600521	0.845792	47732	ADD	0.0393366	0.00593793	43.8858	10.4583	ltbp2	.	.	.	.	.	.	.	novel	difficult
7	17983281	Sniffles2.INS.10D7M6	INS	65	0.600521	0.845792	47732	ADD	0.0512291	0.00652375	61.6649	14.3902	dkk3	.	.	.	.	.	.	.	novel	difficult
7	17983281	Sniffles2.INS.10D7M6	INS	65	0.600621	0.847292	46922	ADD	0.0418295	0.00711699	34.5441	8.38017	galnt7	.	.	.	.	.	.	.	novel	difficult
7	17983281	Sniffles2.INS.10D7M6	INS	65	0.600509	0.845834	47352	ADD	0.0487315	0.00685696	50.5075	11.9255	omd	.	.	.	.	.	.	.	novel	difficult
7	17983281	Sniffles2.INS.10D7M6	INS	65	0.600612	0.846412	47148	ADD	0.0488376	0.00679744	51.6199	12.1716	nrp2	.	.	.	.	.	.	.	novel	difficult
7	17983281	Sniffles2.INS.10D7M6	INS	65	0.600166	0.845756	46700	ADD	0.0389179	0.00679007	32.8511	8.0022	acan	.	.	.	.	.	.	.	novel	difficult
7	23100261	Sniffles2.DEL.141AM6	DEL	-4433	0.00463953	0.193659	45901	ADD	0.783187	0.10827	52.3254	12.3277	gpnmb	.	.	.	.	.	.	.	known	confident
7	23286270	Sniffles2.INS.1429M6	INS	53	0.162861	0.757886	45901	ADD	0.18552	0.0100735	339.17	75.0144	gpnmb	.	.	.	.	.	.	.	novel	difficult
7	23626051	Sniffles2.INS.1465M6	INS	312	0.247935	0.949825	47340	ADD	-0.0548419	0.00735098	55.6588	13.0645	cr2	CCDC126	ENSG00000169193	transcript	ENST00000307471.8	protein_coding	MODIFIER	intron_variant	known	difficult
7	23626051	Sniffles2.INS.1465M6	INS	312	0.24786	0.949697	46014	ADD	-0.045807	0.00770589	35.3361	8.55682	flt3	CCDC126	ENSG00000169193	transcript	ENST00000307471.8	protein_coding	MODIFIER	intron_variant	known	difficult
7	24551506	Sniffles2.INS.1513M6	INS	166	0.0694045	0.950188	46979	ADD	-0.0759245	0.0129983	34.1188	8.28526	ckmt1a_ckmt1b	.	.	.	.	.	.	.	known	confident
7	26097380	Sniffles2.DEL.160EM6	DEL	-8496	0.186135	0.800575	46973	ADD	-0.0617292	0.00875809	49.6779	11.7419	il18	.	.	.	.	.	.	.	known	confident
7	28110505	Sniffles2.INS.1768M6	INS	135	0.0767272	0.863992	47169	ADD	0.10727	0.0118649	81.74	18.809	cdhr5	JAZF1	ENSG00000153814	transcript	ENST00000283928.10	protein_coding	MODIFIER	intron_variant	novel	difficult
7	28110505	Sniffles2.INS.1768M6	INS	135	0.0767398	0.864372	47289	ADD	0.0889304	0.0127897	48.3478	11.4474	xpnpep2	JAZF1	ENSG00000153814	transcript	ENST00000283928.10	protein_coding	MODIFIER	intron_variant	novel	difficult
7	28110505	Sniffles2.INS.1768M6	INS	135	0.0766235	0.864597	47559	ADD	0.0592524	0.0106651	30.8663	7.55841	pvr	JAZF1	ENSG00000153814	transcript	ENST00000283928.10	protein_coding	MODIFIER	intron_variant	novel	difficult
7	28110505	Sniffles2.INS.1768M6	INS	135	0.0766777	0.863944	47148	ADD	0.0795239	0.0125203	40.343	9.67149	b4gat1	JAZF1	ENSG00000153814	transcript	ENST00000283928.10	protein_coding	MODIFIER	intron_variant	novel	difficult
7	28110505	Sniffles2.INS.1768M6	INS	135	0.0767398	0.864372	47289	ADD	0.0849594	0.0123853	47.0555	11.1611	ctsf	JAZF1	ENSG00000153814	transcript	ENST00000283928.10	protein_coding	MODIFIER	intron_variant	novel	difficult
7	28174682	Sniffles2.DEL.1770M6	DEL	-364	0.494418	0.972339	47053	ADD	0.0349322	0.0063215	30.536	7.48448	cd58	JAZF1	ENSG00000153814	transcript	ENST00000283928.10	protein_coding	MODIFIER	intron_variant	known	confident
7	28174682	Sniffles2.DEL.1770M6	DEL	-364	0.494495	0.97302	47539	ADD	0.03414	0.00609095	31.4163	7.68147	ca14	JAZF1	ENSG00000153814	transcript	ENST00000283928.10	protein_coding	MODIFIER	intron_variant	known	confident
7	28174682	Sniffles2.DEL.1770M6	DEL	-364	0.494498	0.971478	47169	ADD	-0.035546	0.00595411	35.6408	8.62476	cdhr5	JAZF1	ENSG00000153814	transcript	ENST00000283928.10	protein_coding	MODIFIER	intron_variant	known	confident
7	28174682	Sniffles2.DEL.1770M6	DEL	-364	0.494801	0.972402	47418	ADD	0.032809	0.00565553	33.6541	8.18155	osmr	JAZF1	ENSG00000153814	transcript	ENST00000283928.10	protein_coding	MODIFIER	intron_variant	known	confident
7	28174682	Sniffles2.DEL.1770M6	DEL	-364	0.494498	0.971478	47169	ADD	0.0316527	0.00543754	33.8858	8.23326	lpl	JAZF1	ENSG00000153814	transcript	ENST00000283928.10	protein_coding	MODIFIER	intron_variant	known	confident
7	29145540	Sniffles2.INS.1808M6	INS	317	0.0651326	0.945022	47460	ADD	0.238686	0.0129789	338.201	74.8033	cpvl	CPVL;ENSG00000285162	ENSG00000106066;ENSG00000285162	transcript;transcript	ENST00000265394.10;ENST00000644824.1	protein_coding;protein_coding	MODIFIER;MODIFIER	intron_variant;intron_variant	known	confident
7	29252560	Sniffles2.DEL.1815M6	DEL	-336	0.0368285	0.980192	47460	ADD	0.132896	0.0166982	63.3412	14.7599	cpvl	CHN2;ENSG00000285162	ENSG00000106069;ENSG00000285162	transcript;transcript	ENST00000222792.11;ENST00000644824.1	protein_coding;protein_coding	MODIFIER;MODIFIER	intron_variant;intron_variant	known	confident
7	29984951	Sniffles2.DEL.1875M6	DEL	-457	0.138517	0.984929	47075	ADD	-0.134429	0.00943851	202.852	45.3025	scrn1	SCRN1	ENSG00000136193	transcript	ENST00000434476.6	protein_coding	MODIFIER	intron_variant	known	confident
7	30495984	Sniffles2.DEL.18BBM6	DEL	-324	0.286087	0.873764	46014	ADD	0.0383801	0.0059085	42.1946	10.0829	slamf8	.	.	.	.	.	.	.	novel	confident
7	33194507	Sniffles2.INS.1A82M6	INS	1408	0.0197435	0.979368	46998	ADD	-0.160272	0.0235488	46.3209	10.9983	nt5c3a	BBS9	ENSG00000122507	transcript	ENST00000671871.1	protein_coding	MODIFIER	intron_variant	known	confident
7	35042391	Sniffles2.INS.1BB4M6	INS	56	0.0925177	0.948326	47075	ADD	-0.0966043	0.0110265	76.7568	17.7136	il4r	.	.	.	.	.	.	.	known	difficult
7	35044851	Sniffles2.DEL.1BC0M6	DEL	-81	0.453738	0.642197	47075	ADD	0.0915741	0.00779751	137.922	31.1203	il4r	.	.	.	.	.	.	.	novel	difficult
7	35045872	Sniffles2.INS.1BB9M6	INS	78	0.111235	0.531777	47075	ADD	0.0837709	0.0135631	38.1476	9.18316	il4r	.	.	.	.	.	.	.	novel	difficult
7	35045913	Sniffles2.DEL.1BC3M6	DEL	-137	0.300755	0.514991	47075	ADD	0.0642029	0.00945069	46.1512	10.9607	il4r	.	.	.	.	.	.	.	novel	difficult
7	35311478	Sniffles2.INS.1BE9M6	INS	108	0.0590545	0.576307	47075	ADD	0.104471	0.01738	36.132	8.73426	il4r	.	.	.	.	.	.	.	known	difficult
7	35682255	Sniffles2.DEL.1C19M6	DEL	-72	0.563992	0.844208	47662	ADD	-0.0316775	0.00580583	29.7696	7.31287	il18r1	HERPUD2	ENSG00000122557	transcript	ENST00000311350.8	protein_coding	MODIFIER	intron_variant	novel	difficult
7	35682255	Sniffles2.DEL.1C19M6	DEL	-72	0.564388	0.845009	47148	ADD	-0.0407783	0.0070303	33.6443	8.17934	cd99l2	HERPUD2	ENSG00000122557	transcript	ENST00000311350.8	protein_coding	MODIFIER	intron_variant	novel	difficult
7	35682255	Sniffles2.DEL.1C19M6	DEL	-72	0.564399	0.844998	46014	ADD	-0.0431428	0.00686578	39.4854	9.48079	egfl7	HERPUD2	ENSG00000122557	transcript	ENST00000311350.8	protein_coding	MODIFIER	intron_variant	novel	difficult
7	35682255	Sniffles2.DEL.1C19M6	DEL	-72	0.563929	0.844345	46785	ADD	-0.0531622	0.00566125	88.1824	20.2241	ifngr2	HERPUD2	ENSG00000122557	transcript	ENST00000311350.8	protein_coding	MODIFIER	intron_variant	novel	difficult
7	38993614	Sniffles2.INS.1E24M6	INS	95	0.223868	0.987913	45943	ADD	-0.0932013	0.00759065	150.76	33.9271	crh	POU6F2	ENSG00000106536	transcript	ENST00000518318.7	protein_coding	MODIFIER	intron_variant	known	difficult
7	43758364	Sniffles2.INS.2138M6	INS	76	0.192807	0.960616	46556	ADD	0.0505292	0.00713048	50.2166	11.8611	tmprss5	.	.	.	.	.	.	.	known	difficult
7	44560574	Sniffles2.DEL.21BEM6	DEL	-148	0.446113	0.975275	47424	ADD	0.0347652	0.0062599	30.8428	7.55316	c1qa	.	.	.	.	.	.	.	novel	confident
7	44992614	Sniffles2.INS.2203M6	INS	203	0.838624	0.921793	47071	ADD	0.0505668	0.00899295	31.6174	7.72644	mmp9	.	.	.	.	.	.	.	novel	difficult
7	45432653	Sniffles2.DEL.2252M6	DEL	-61	0.704659	0.895056	47340	ADD	-0.0504911	0.00716763	49.6225	11.7296	igfbp3	.	.	.	.	.	.	.	novel	difficult
7	45610772	Sniffles2.INS.2270M6	INS	297	0.929268	0.436929	47340	ADD	0.102807	0.0182455	31.749	7.75586	igfbp3	ADCY1	ENSG00000164742	transcript	ENST00000297323.12	protein_coding	MODIFIER	intron_variant	novel	difficult
7	45696329	Sniffles2.INS.2274M6	INS	50	0.0110893	0.664789	47340	ADD	0.247737	0.0362147	46.7963	11.1037	igfbp3	ADCY1	ENSG00000164742	transcript	ENST00000297323.12	protein_coding	MODIFIER	intron_variant	known	confident
7	45736211	Sniffles2.DEL.228CM6	DEL	-322	0.168163	0.989579	47340	ADD	0.178776	0.00831327	462.459	101.853	igfbp3	.	.	.	.	.	.	.	known	difficult
7	45749606	Sniffles2.INS.2280M6	INS	322	0.17576	0.965438	47340	ADD	0.190281	0.00827025	529.36	116.41	igfbp3	.	.	.	.	.	.	.	known	difficult
7	45811380	Sniffles2.INS.229AM6	INS	1340	0.0162902	0.458122	47340	ADD	0.225991	0.0361018	39.1852	9.41404	igfbp3	.	.	.	.	.	.	.	novel	difficult
7	45813347	Sniffles2.DEL.22ACM6	DEL	-200	0.208335	0.741588	47340	ADD	0.157675	0.00884377	317.869	70.3749	igfbp3	.	.	.	.	.	.	.	known	difficult
7	45813493	Sniffles2.INS.229FM6	INS	83	0.00762628	0.354478	47340	ADD	-0.396172	0.0597322	43.9896	10.4813	igfbp3	.	.	.	.	.	.	.	novel	difficult
7	46326871	Sniffles2.DEL.22FFM6	DEL	-321	0.858404	0.979626	47340	ADD	-0.0722506	0.00896329	64.9754	15.1201	igfbp3	.	.	.	.	.	.	.	novel	difficult
7	46396869	Sniffles2.INS.2307M6	INS	68	0.000662046	0.115287	47340	ADD	2.27726	0.354114	41.3561	9.89663	igfbp3	.	.	.	.	.	.	.	novel	difficult
7	46464925	Sniffles2.INS.2308M6	INS	314	0.0493745	0.953737	47340	ADD	0.127023	0.0146187	75.5002	17.4373	igfbp3	.	.	.	.	.	.	.	known	confident
7	46697328	Sniffles2.INS.2328M6	INS	318	0.0519999	0.988361	47340	ADD	0.113644	0.0140122	65.7782	15.297	igfbp3	.	.	.	.	.	.	.	known	confident
7	46865066	Sniffles2.INS.2348M6	INS	224	0.24349	0.959523	47340	ADD	0.0469088	0.00735741	40.6498	9.73967	igfbp3	.	.	.	.	.	.	.	novel	confident
7	48896016	Sniffles2.DEL.24A0M6	DEL	-70	0.526523	0.729314	46635	ADD	0.0411045	0.00728439	31.8414	7.77653	vwc2	.	.	.	.	.	.	.	novel	difficult
7	49018012	Sniffles2.INS.24B2M6	INS	312	0.487185	0.94821	46635	ADD	0.0829977	0.00638149	169.156	37.9465	vwc2	.	.	.	.	.	.	.	known	confident
7	49512470	Sniffles2.DEL.2505M6	DEL	-318	0.348741	0.969671	46635	ADD	0.117159	0.00661835	313.366	69.3939	vwc2	.	.	.	.	.	.	.	known	confident
7	49534858	Sniffles2.DEL.2506M6	DEL	-69	0.68703	0.84808	46635	ADD	0.173002	0.00727719	565.164	124.199	vwc2	.	.	.	.	.	.	.	novel	difficult
7	49549760	Sniffles2.INS.2502M6	INS	152	0.341352	0.9593	46635	ADD	0.114414	0.00668689	292.761	64.905	vwc2	.	.	.	.	.	.	.	novel	difficult
7	49680243	Sniffles2.DEL.2516M6	DEL	-6059	0.788452	0.922799	46635	ADD	-0.0611264	0.00792367	59.5121	13.9153	vwc2	.	.	.	.	.	.	.	novel	difficult
7	49901885	Sniffles2.INS.2536M6	INS	182	0.00276169	0.548169	46635	ADD	-0.704897	0.0799038	77.8244	17.9484	vwc2	VWC2	ENSG00000188730	transcript	ENST00000340652.5	protein_coding	MODIFIER	intron_variant	novel	difficult
7	50065175	Sniffles2.DEL.254EM6	DEL	-1304	0.0407998	0.984898	46635	ADD	-0.0878248	0.0158198	30.8199	7.54804	vwc2	ZPBP	ENSG00000042813	transcript	ENST00000046087.7	protein_coding	MODIFIER	intron_variant	known	confident
7	50224752	Sniffles2.INS.2567M6	INS	327	0.0255396	0.950131	47095	ADD	-0.239919	0.0209557	131.076	29.6228	ddc	.	.	.	.	.	.	.	known	confident
7	50343159	Sniffles2.DEL.2577M6	DEL	-50	0.0020519	0.372737	46635	ADD	-0.716254	0.112421	40.5921	9.72686	vwc2	IKZF1	ENSG00000185811	transcript	ENST00000331340.8	protein_coding	MODIFIER	intron_variant	novel	difficult
7	50405579	Sniffles2.INS.2581M6	INS	315	0.0777698	0.940109	46261	ADD	-0.0812058	0.0123812	43.0181	10.2657	jchain	.	.	.	.	.	.	.	known	confident
7	50570868	Sniffles2.DEL.2595M6	DEL	-91	0.355333	0.974975	47095	ADD	-0.216954	0.0068227	1011.17	221.173	ddc	.	.	.	.	.	.	.	known	confident
7	55166836	Sniffles2.DEL.28CEM6	DEL	-50	0.318947	0.838886	47732	ADD	0.172975	0.00732998	556.882	122.397	egfr	EGFR	ENSG00000146648	transcript	ENST00000275493.7	protein_coding	MODIFIER	intron_variant	novel	difficult
7	55166839	Sniffles2.INS.28C9M6	INS	76	0.216418	0.866771	47732	ADD	-0.0956448	0.00816108	137.349	30.9951	egfr	EGFR	ENSG00000146648	transcript	ENST00000275493.7	protein_coding	MODIFIER	intron_variant	novel	difficult
7	55219051	Sniffles2.DEL.28D9M6	DEL	-2318	0.498786	0.940222	47732	ADD	0.0885824	0.00645367	188.401	42.1485	egfr	.	.	.	.	.	.	.	known	confident
7	55221201	Sniffles2.DEL.28DBM6	DEL	-57	0.318559	0.871378	47732	ADD	-0.0753507	0.00719441	109.694	24.9419	egfr	.	.	.	.	.	.	.	novel	difficult
7	55237679	Sniffles2.DEL.28DCM6	DEL	-64	0.869827	0.981719	47732	ADD	0.062897	0.00938503	44.9147	10.6865	egfr	.	.	.	.	.	.	.	novel	difficult
7	55599006	Sniffles2.INS.2925M6	INS	71	0.000875304	0.137563	47559	ADD	-4.15364	0.29068	204.187	45.5938	sumf2	.	.	.	.	.	.	.	novel	confident
7	55741929	Sniffles2.DEL.294DM6	DEL	-128	0.0778708	0.534253	47559	ADD	-0.165291	0.0162804	103.079	23.492	sumf2	.	.	.	.	.	.	.	novel	difficult
7	55743593	Sniffles2.DEL.294FM6	DEL	-78	0.0182575	0.541959	47559	ADD	-0.603802	0.0323529	348.308	77.0044	sumf2	.	.	.	.	.	.	.	novel	difficult
7	55904078	Sniffles2.DEL.2978M6	DEL	-364	0.466222	0.955782	47169	ADD	0.0355603	0.00630965	31.7629	7.75898	fcrl1	ENSG00000249773;ZNF713	ENSG00000249773;ENSG00000178665	transcript;transcript	ENST00000426595.1;ENST00000429591.4	protein_coding;protein_coding	MODIFIER;MODIFIER	intron_variant;intron_variant	known	confident
7	55904078	Sniffles2.DEL.2978M6	DEL	-364	0.466449	0.954464	46785	ADD	0.0540688	0.00627295	74.2933	17.1718	draxin	ENSG00000249773;ZNF713	ENSG00000249773;ENSG00000178665	transcript;transcript	ENST00000426595.1;ENST00000429591.4	protein_coding;protein_coding	MODIFIER;MODIFIER	intron_variant;intron_variant	known	confident
7	56151682	Sniffles2.INS.29A2M6	INS	603	0.362326	0.835098	47559	ADD	0.0586923	0.00726122	65.3346	15.1993	sumf2	.	.	.	.	.	.	.	novel	difficult
7	56167690	Sniffles2.DEL.29AFM6	DEL	-80	0.592743	0.789041	47559	ADD	0.052097	0.00730879	50.8082	11.992	sumf2	.	.	.	.	.	.	.	novel	difficult
7	56177211	Sniffles2.INS.29A4M6	INS	323	0.665919	0.950397	47559	ADD	0.0813351	0.00693369	137.603	31.0505	sumf2	.	.	.	.	.	.	.	known	difficult
7	56207815	Sniffles2.INS.29B7M6	INS	79	0.845095	0.552449	47559	ADD	0.315976	0.0118573	710.12	155.725	sumf2	.	.	.	.	.	.	.	novel	difficult
7	56211152	Sniffles2.INS.29BEM6	INS	303	0.386052	0.863065	47559	ADD	0.0546614	0.00705078	60.1017	14.0454	sumf2	.	.	.	.	.	.	.	known	difficult
7	56367750	Sniffles2.DEL.29F3M6	DEL	-82	0.0571302	0.490545	47559	ADD	0.117295	0.0196148	35.7595	8.65123	sumf2	.	.	.	.	.	.	.	novel	difficult
7	56817273	Sniffles2.INS.2A67M6	INS	90	0.0175212	0.273068	47559	ADD	0.256239	0.0465159	30.3452	7.44176	sumf2	.	.	.	.	.	.	.	novel	difficult
7	56819077	Sniffles2.DEL.2AD9M6	DEL	-88	0.262994	0.414297	47559	ADD	-0.0871799	0.0112545	60.0046	14.0239	sumf2	.	.	.	.	.	.	.	novel	difficult
7	57066129	Sniffles2.INS.2B00M6	INS	282	0.209765	0.460865	47559	ADD	0.0803943	0.0115389	48.5422	11.4905	sumf2	.	.	.	.	.	.	.	novel	difficult
7	57232861	Sniffles2.INS.2B33M6	INS	54	0.643085	0.881637	47559	ADD	-0.0427901	0.00709368	36.3866	8.791	sumf2	.	.	.	.	.	.	.	known	difficult
7	57496363	Sniffles2.DEL.2B78M6	DEL	-297	0.113079	0.556487	47539	ADD	-0.0559552	0.0097771	32.7537	7.98045	crisp2	.	.	.	.	.	.	.	novel	difficult
7	57851141	Sniffles2.INS.2BB7M6	INS	2355	0.263846	0.455366	47539	ADD	0.0459055	0.00776779	34.9248	8.46511	crisp2	.	.	.	.	.	.	.	novel	difficult
7	58026820	Sniffles2.INS.2C43M6	INS	1020	0.544756	0.621234	47539	ADD	0.0405665	0.00588479	47.5196	11.2639	crisp2	.	.	.	.	.	.	.	novel	difficult
7	61060115	Sniffles2.INS.2E5FM6	INS	190	0.00301303	0.290849	47559	ADD	-0.954886	0.107842	78.4027	18.0755	sumf2	.	.	.	.	.	.	.	novel	difficult
7	61063343	Sniffles2.DEL.2E9CM6	DEL	-62	0.00495746	0.250231	47559	ADD	-0.677169	0.0907292	55.7058	13.0748	sumf2	.	.	.	.	.	.	.	novel	difficult
7	61729050	Sniffles2.INS.304AM6	INS	329	0.0719953	0.802836	47539	ADD	0.0644995	0.00997616	41.801	9.99546	crisp2	.	.	.	.	.	.	.	novel	difficult
7	61822316	Sniffles2.INS.3092M6	INS	6492	0.87875	0.748529	47539	ADD	0.0446557	0.00818022	29.8005	7.31979	crisp2	.	.	.	.	.	.	.	novel	difficult
7	63652374	Sniffles2.INS.3370M6	INS	85	0.475883	0.734913	47539	ADD	0.066986	0.00539754	154.02	34.6396	crisp2	.	.	.	.	.	.	.	novel	difficult
7	63687975	Sniffles2.DEL.3377M6	DEL	-1265	0.277363	0.954278	47539	ADD	-0.0527269	0.00528434	99.5597	22.7205	crisp2	.	.	.	.	.	.	.	novel	difficult
7	63752240	Sniffles2.DEL.33E3M6	DEL	-92	0.299413	0.674392	47539	ADD	0.041563	0.00614478	45.751	10.872	crisp2	.	.	.	.	.	.	.	novel	difficult
7	63755853	Sniffles2.INS.339CM6	INS	94	0.183849	0.581812	47539	ADD	-0.0636307	0.00781999	66.2096	15.3921	crisp2	.	.	.	.	.	.	.	novel	difficult
7	63757676	Sniffles2.INS.33A5M6	INS	94	0.215093	0.697589	47539	ADD	-0.0446695	0.00673344	44.0096	10.4858	crisp2	.	.	.	.	.	.	.	novel	difficult
7	63772281	Sniffles2.INS.33D8M6	INS	59	0.0102664	0.422462	47539	ADD	0.201986	0.0352757	32.7862	7.98771	crisp2	.	.	.	.	.	.	.	novel	difficult
7	63948955	Sniffles2.DEL.3422M6	DEL	-53	0.0225527	0.868578	47539	ADD	0.112087	0.0166909	45.0968	10.7269	crisp2	.	.	.	.	.	.	.	novel	difficult
7	64339637	Sniffles2.DEL.3473M6	DEL	-88	0.0607588	0.932172	47539	ADD	-0.0702791	0.0100184	49.2106	11.6384	crisp2	ZNF736	ENSG00000234444	transcript	ENST00000355095.8	protein_coding	MODIFIER	intron_variant	known	difficult
7	64357845	Sniffles2.INS.346EM6	INS	99	0.595133	0.9802	47539	ADD	-0.0544707	0.0047543	131.266	29.6645	crisp2	.	.	.	.	.	.	.	known	difficult
7	64372758	Sniffles2.DEL.3476M6	DEL	-172	0.172372	0.968238	47539	ADD	-0.0437825	0.00622064	49.5371	11.7107	crisp2	.	.	.	.	.	.	.	known	difficult
7	64419804	Sniffles2.INS.347FM6	INS	324	0.218084	0.960841	47539	ADD	-0.0413441	0.00570829	52.4584	12.3571	crisp2	.	.	.	.	.	.	.	known	difficult
7	64492635	Sniffles2.INS.3481M6	INS	84	0.691987	0.926892	47169	ADD	-0.0355423	0.00634153	31.4126	7.68064	igfbpl1	.	.	.	.	.	.	.	known	confident
7	64492635	Sniffles2.INS.3481M6	INS	84	0.691712	0.927194	47539	ADD	-0.0536646	0.0051952	106.702	24.2861	crisp2	.	.	.	.	.	.	.	known	confident
7	64492635	Sniffles2.INS.3481M6	INS	84	0.691713	0.926708	47075	ADD	-0.0552626	0.00708219	60.8875	14.2187	sult2a1	.	.	.	.	.	.	.	known	confident
7	64510939	Sniffles2.INS.348FM6	INS	563	0.254575	0.928922	47539	ADD	-0.0398735	0.00550318	52.4978	12.3658	crisp2	.	.	.	.	.	.	.	novel	difficult
7	64943259	Sniffles2.INS.34E5M6	INS	142	0.370373	0.962034	47356	ADD	-0.0647461	0.00636811	103.373	23.5565	gusb	.	.	.	.	.	.	.	novel	difficult
7	65258424	Sniffles2.DEL.3542M6	DEL	-717	0.159854	0.642711	47356	ADD	-0.0705426	0.010252	47.3464	11.2256	gusb	.	.	.	.	.	.	.	novel	difficult
7	65436373	Sniffles2.INS.356BM6	INS	65	0.316953	0.935218	47356	ADD	-0.0685631	0.00670178	104.665	23.8397	gusb	.	.	.	.	.	.	.	novel	difficult
7	65489114	Sniffles2.INS.3572M6	INS	6823	0.506055	0.75041	47356	ADD	0.0735638	0.00696352	111.602	25.3597	gusb	.	.	.	.	.	.	.	novel	difficult
7	65580693	Sniffles2.INS.3593M6	INS	3706	0.502436	0.746283	47356	ADD	-0.124633	0.00699152	317.776	70.3546	gusb	.	.	.	.	.	.	.	novel	difficult
7	65580693	Sniffles2.INS.3593M6	INS	3706	0.502125	0.745658	46260	ADD	-0.0465668	0.00740122	39.5864	9.50327	dpp4	.	.	.	.	.	.	.	novel	difficult
7	65580693	Sniffles2.INS.3593M6	INS	3706	0.501923	0.745378	46566	ADD	-0.0379665	0.00654931	33.6055	8.17068	naaa	.	.	.	.	.	.	.	novel	difficult
7	65618044	Sniffles2.INS.35ADM6	INS	64	0.424943	0.94212	47356	ADD	-0.107736	0.00629319	293.076	64.9737	gusb	.	.	.	.	.	.	.	novel	difficult
7	65618044	Sniffles2.INS.35ADM6	INS	64	0.424453	0.940628	46566	ADD	-0.0373969	0.00589711	40.2155	9.64314	naaa	.	.	.	.	.	.	.	novel	difficult
7	65618044	Sniffles2.INS.35ADM6	INS	64	0.424809	0.941557	46260	ADD	-0.0552877	0.00666202	68.8724	15.9786	dpp4	.	.	.	.	.	.	.	novel	difficult
7	65851657	Sniffles2.DEL.35ECM6	DEL	-469	0.0966671	0.908224	47356	ADD	0.130255	0.0107125	147.844	33.2898	gusb	.	.	.	.	.	.	.	known	difficult
7	66018007	Sniffles2.DEL.360EM6	DEL	-2494	0.00149716	0.70832	46260	ADD	-0.688601	0.0977896	49.585	11.7213	dpp4	.	.	.	.	.	.	.	known	confident
7	66018007	Sniffles2.DEL.360EM6	DEL	-2494	0.00149451	0.707718	47356	ADD	-1.94522	0.0925333	441.918	97.383	gusb	.	.	.	.	.	.	.	known	confident
7	66098775	Sniffles2.DEL.3629M6	DEL	-97	0.61959	0.954353	47289	ADD	-0.0405353	0.00647915	39.1408	9.40416	nell1	ENSG00000249319	ENSG00000249319	transcript	ENST00000450043.2	protein_coding	MODIFIER	intron_variant	novel	difficult
7	66098775	Sniffles2.DEL.3629M6	DEL	-97	0.619525	0.954571	46260	ADD	-0.0454648	0.00672911	45.6495	10.8495	dpp4	ENSG00000249319	ENSG00000249319	transcript	ENST00000450043.2	protein_coding	MODIFIER	intron_variant	novel	difficult
7	66098775	Sniffles2.DEL.3629M6	DEL	-97	0.619707	0.954683	47356	ADD	-0.0756617	0.00636014	141.52	31.9072	gusb	ENSG00000249319	ENSG00000249319	transcript	ENST00000450043.2	protein_coding	MODIFIER	intron_variant	novel	difficult
7	66099308	Sniffles2.INS.3621M6	INS	50	0.154606	0.93234	47356	ADD	0.106787	0.00863605	152.9	34.3948	gusb	ENSG00000249319	ENSG00000249319	transcript	ENST00000450043.2	protein_coding	MODIFIER	intron_variant	novel	difficult
7	66124717	Sniffles2.DEL.362DM6	DEL	-2262	0.114721	0.982469	47356	ADD	0.067669	0.00953128	50.4053	11.9029	gusb	CRCP;ENSG00000249319	ENSG00000241258;ENSG00000249319	transcript;transcript	ENST00000395326.8;ENST00000450043.2	protein_coding;protein_coding	MODIFIER;MODIFIER	intron_variant;intron_variant	known	confident
7	66359360	Sniffles2.INS.3652M6	INS	117	0.0177313	0.506901	47356	ADD	-0.202038	0.0320092	39.8399	9.55964	gusb	TPST1	ENSG00000169902	transcript	ENST00000304842.6	protein_coding	MODIFIER	intron_variant	novel	difficult
7	66392657	Sniffles2.DEL.365BM6	DEL	-2461	0.415293	0.990878	47289	ADD	0.0433054	0.00626112	47.8387	11.3346	nell1	.	.	.	.	.	.	.	known	difficult
7	66392657	Sniffles2.DEL.365BM6	DEL	-2461	0.414955	0.99139	47356	ADD	0.0859074	0.00614571	195.397	43.6755	gusb	.	.	.	.	.	.	.	known	difficult
7	66392657	Sniffles2.DEL.365BM6	DEL	-2461	0.415215	0.991548	46260	ADD	0.0430052	0.0065012	43.7576	10.4299	dpp4	.	.	.	.	.	.	.	known	difficult
7	66472562	Sniffles2.INS.366AM6	INS	165	0.0332967	0.954827	47356	ADD	0.11587	0.0171724	45.5286	10.8227	gusb	.	.	.	.	.	.	.	novel	difficult
7	66613317	Sniffles2.INS.368FM6	INS	325	0.469905	0.978292	47356	ADD	-0.110297	0.00611677	325.153	71.9614	gusb	.	.	.	.	.	.	.	novel	confident
7	66613317	Sniffles2.INS.368FM6	INS	325	0.469156	0.976489	46566	ADD	-0.0394476	0.00573238	47.3556	11.2276	naaa	.	.	.	.	.	.	.	novel	confident
7	66613317	Sniffles2.INS.368FM6	INS	325	0.469724	0.978073	46260	ADD	-0.054188	0.00647331	70.0734	16.2431	dpp4	.	.	.	.	.	.	.	novel	confident
7	66613317	Sniffles2.INS.368FM6	INS	325	0.469702	0.977695	47289	ADD	-0.0361445	0.00623286	33.6287	8.17586	nell1	.	.	.	.	.	.	.	novel	confident
7	66723698	Sniffles2.DEL.36B0M6	DEL	-134	0.0660176	0.986572	47356	ADD	0.113275	0.0122271	85.8261	19.7067	gusb	.	.	.	.	.	.	.	known	difficult
7	66754002	Sniffles2.DEL.36B2M6	DEL	-70	0.0451978	0.99727	47356	ADD	0.0951267	0.0145184	42.9304	10.2463	gusb	.	.	.	.	.	.	.	novel	difficult
7	66793680	Sniffles2.INS.36ACM6	INS	4582	0.147904	0.824728	47356	ADD	0.069476	0.0093355	55.3852	13.004	gusb	RABGEF1	ENSG00000154710	transcript	ENST00000439720.3	protein_coding	MODIFIER	intron_variant	novel	difficult
7	66854770	Sniffles2.INS.36C0M6	INS	322	0.119802	0.895914	47356	ADD	0.128432	0.00981433	171.247	38.4033	gusb	.	.	.	.	.	.	.	known	difficult
7	66906313	Sniffles2.INS.36D7M6	INS	339	0.0453049	0.99334	47356	ADD	0.0948417	0.0145306	42.6023	10.1734	gusb	.	.	.	.	.	.	.	known	confident
7	67145047	Sniffles2.INS.370DM6	INS	320	0.224742	0.999619	47356	ADD	0.0499486	0.00721665	47.9044	11.3492	gusb	TYW1	ENSG00000198874	transcript	ENST00000359626.10	protein_coding	MODIFIER	intron_variant	known	difficult
7	67166327	Sniffles2.INS.370EM6	INS	73	0.208548	0.973377	47356	ADD	0.0474266	0.00751372	39.8414	9.55997	gusb	TYW1	ENSG00000198874	transcript	ENST00000359626.10	protein_coding	MODIFIER	intron_variant	novel	difficult
7	67179861	Sniffles2.DEL.3719M6	DEL	-546	0.243684	0.99676	47356	ADD	0.0442403	0.0070257	39.6512	9.51767	gusb	TYW1	ENSG00000198874	transcript	ENST00000359626.10	protein_coding	MODIFIER	intron_variant	known	difficult
7	67232499	Sniffles2.DEL.373AM6	DEL	-1806	0.22885	0.967879	47356	ADD	0.0408679	0.00728626	31.4597	7.69118	gusb	TYW1	ENSG00000198874	transcript	ENST00000359626.10	protein_coding	MODIFIER	intron_variant	known	difficult
7	73588491	Sniffles2.INS.3C49M6	INS	54	0.928281	0.616179	47259	ADD	0.0958089	0.0150446	40.5555	9.71871	proc	.	.	.	.	.	.	.	novel	difficult
7	73588491	Sniffles2.INS.3C49M6	INS	54	0.928226	0.616093	47468	ADD	0.127521	0.0156621	66.2925	15.4104	fgf21	.	.	.	.	.	.	.	novel	difficult
7	73588491	Sniffles2.INS.3C49M6	INS	54	0.928103	0.61767	46978	ADD	0.107448	0.0150944	50.671	11.9617	erbb3	.	.	.	.	.	.	.	novel	difficult
7	73588491	Sniffles2.INS.3C49M6	INS	54	0.928138	0.616829	46281	ADD	0.105445	0.0155985	45.6966	10.8599	gpr37	.	.	.	.	.	.	.	novel	difficult
7	73588491	Sniffles2.INS.3C49M6	INS	54	0.928216	0.616783	47559	ADD	0.1065	0.0148011	51.7739	12.2057	oxt	.	.	.	.	.	.	.	novel	difficult
7	73588491	Sniffles2.INS.3C49M6	INS	54	0.928175	0.617121	47148	ADD	0.126657	0.0145004	76.2953	17.6121	cntn3	.	.	.	.	.	.	.	novel	difficult
7	73588491	Sniffles2.INS.3C49M6	INS	54	0.928169	0.616935	47075	ADD	0.0858843	0.0152868	31.5641	7.71453	slc39a5	.	.	.	.	.	.	.	novel	difficult
7	73588491	Sniffles2.INS.3C49M6	INS	54	0.928179	0.617674	46976	ADD	0.0992941	0.0145983	46.264	10.9857	prss8	.	.	.	.	.	.	.	novel	difficult
7	73588491	Sniffles2.INS.3C49M6	INS	54	0.928189	0.616605	47289	ADD	0.0906975	0.0149984	36.5677	8.83135	fgfr2	.	.	.	.	.	.	.	novel	difficult
7	73588491	Sniffles2.INS.3C49M6	INS	54	0.928217	0.616428	47264	ADD	0.090671	0.0144283	39.4917	9.48221	f7	.	.	.	.	.	.	.	novel	difficult
7	73588491	Sniffles2.INS.3C49M6	INS	54	0.928282	0.616293	47271	ADD	0.0913521	0.0155118	34.6828	8.41111	ldlr	.	.	.	.	.	.	.	novel	difficult
7	73588491	Sniffles2.INS.3C49M6	INS	54	0.928216	0.616783	47559	ADD	0.0806947	0.0130031	38.512	9.26426	pvr	.	.	.	.	.	.	.	novel	difficult
7	73588491	Sniffles2.INS.3C49M6	INS	54	0.928228	0.616487	47418	ADD	-0.0919383	0.0151922	36.6227	8.8436	nrp1	.	.	.	.	.	.	.	novel	difficult
7	73588491	Sniffles2.INS.3C49M6	INS	54	0.928189	0.616605	47289	ADD	0.0892451	0.0151084	34.8925	8.4579	ctsf	.	.	.	.	.	.	.	novel	difficult
7	74414114	Sniffles2.DEL.3D1BM6	DEL	-2818	0.634415	0.934789	47277	ADD	-0.0382724	0.00687529	30.9876	7.58556	ccl24	.	.	.	.	.	.	.	novel	confident
7	74896893	Sniffles2.INS.3D74M6	INS	166	0.038979	0.624454	47277	ADD	0.118885	0.0209294	32.266	7.87145	ccl24	.	.	.	.	.	.	.	novel	difficult
7	75155851	Sniffles2.DEL.3DB6M6	DEL	-66	0.0183228	0.520234	47277	ADD	-0.42791	0.0330994	167.134	37.5048	ccl24	.	.	.	.	.	.	.	novel	difficult
7	75493508	Sniffles2.INS.3DDBM6	INS	62	0.476149	0.780104	46714	ADD	-0.0379154	0.00595091	40.5942	9.72733	calca	SPDYE5	ENSG00000170092	transcript	ENST00000625065.4	protein_coding	MODIFIER	intron_variant	novel	difficult
7	75493508	Sniffles2.INS.3DDBM6	INS	62	0.476114	0.779972	46997	ADD	-0.0461259	0.0072701	40.2539	9.65168	ncf2	SPDYE5	ENSG00000170092	transcript	ENST00000625065.4	protein_coding	MODIFIER	intron_variant	novel	difficult
7	75724252	Sniffles2.DUP.3E26M6	DUP	18188	0.03394	0.954279	47277	ADD	-0.113221	0.0181085	39.092	9.3933	ccl24	HIP1	ENSG00000127946	transcript	ENST00000336926.11	protein_coding	MODIFIER	intron_variant	known	confident
7	75724252	Sniffles2.DUP.3E26M6	DUP	18188	0.0339303	0.953619	46429	ADD	0.107819	0.0184734	34.0643	8.2731	hspb1	HIP1	ENSG00000127946	transcript	ENST00000336926.11	protein_coding	MODIFIER	intron_variant	known	confident
7	75724252	Sniffles2.DUP.3E26M6	DUP	18188	0.0338203	0.954024	47075	ADD	-0.120907	0.0179662	45.2884	10.7694	ccl26	HIP1	ENSG00000127946	transcript	ENST00000336926.11	protein_coding	MODIFIER	intron_variant	known	confident
7	75797440	Sniffles2.INS.3E31M6	INS	68	0.0010814	0.155328	47277	ADD	-2.20714	0.247088	79.7916	18.3809	ccl24	.	.	.	.	.	.	.	novel	confident
7	75850915	Sniffles2.DEL.3E3DM6	DEL	-51	0.00038402	0.19085	47277	ADD	-2.77664	0.373939	55.1365	12.9491	ccl24	.	.	.	.	.	.	.	novel	difficult
7	75906824	Sniffles2.INS.3E4EM6	INS	480	0.992696	0.361152	47277	ADD	1.22759	0.0625507	385.164	85.0293	ccl24	.	.	.	.	.	.	.	novel	difficult
7	75952195	Sniffles2.DEL.3E5AM6	DEL	-50	0.0468518	0.54059	47277	ADD	-0.611581	0.0206099	880.556	192.781	ccl24	.	.	.	.	.	.	.	novel	difficult
7	75988734	Sniffles2.DEL.3E5CM6	DEL	-70	0.313922	0.789235	46429	ADD	-0.15768	0.00791614	396.756	87.5529	hspb1	TMEM120A	ENSG00000189077	transcript	ENST00000439537.5	protein_coding	MODIFIER	intron_variant	novel	difficult
7	75988858	Sniffles2.INS.3E54M6	INS	78	0.316491	0.844136	47095	ADD	-0.0764093	0.00711238	115.415	26.1949	ssc4d	TMEM120A	ENSG00000189077	transcript	ENST00000439537.5	protein_coding	MODIFIER	intron_variant	novel	difficult
7	75988858	Sniffles2.INS.3E54M6	INS	78	0.316495	0.845107	46429	ADD	0.138911	0.00763458	331.059	73.2479	hspb1	TMEM120A	ENSG00000189077	transcript	ENST00000439537.5	protein_coding	MODIFIER	intron_variant	novel	difficult
7	75988858	Sniffles2.INS.3E54M6	INS	78	0.316162	0.843702	47277	ADD	0.0866803	0.00749561	133.729	30.2033	ccl24	TMEM120A	ENSG00000189077	transcript	ENST00000439537.5	protein_coding	MODIFIER	intron_variant	novel	difficult
7	76034998	Sniffles2.DEL.3E6AM6	DEL	-141	0.0986086	0.978765	47277	ADD	-0.222295	0.0108606	418.936	92.3809	ccl24	STYXL1	ENSG00000127952	transcript	ENST00000248600.5	protein_coding	MODIFIER	intron_variant	novel	confident
7	76034998	Sniffles2.DEL.3E6AM6	DEL	-141	0.0984559	0.978751	47095	ADD	-0.0617276	0.0103178	35.7922	8.65851	ssc4d	STYXL1	ENSG00000127952	transcript	ENST00000248600.5	protein_coding	MODIFIER	intron_variant	novel	confident
7	76035313	Sniffles2.DEL.3E6BM6	DEL	-3177	0.0982458	0.980665	47095	ADD	-0.0621179	0.0103174	36.2485	8.76022	ssc4d	STYXL1	ENSG00000127952	transcript	ENST00000248600.5	protein_coding	MODIFIER	intron_variant	known	confident
7	76035313	Sniffles2.DEL.3E6BM6	DEL	-3177	0.098401	0.980648	47277	ADD	-0.221437	0.0108603	415.731	91.6833	ccl24	STYXL1	ENSG00000127952	transcript	ENST00000248600.5	protein_coding	MODIFIER	intron_variant	known	confident
7	76105927	Sniffles2.INS.3E80M6	INS	5451	0.00561425	0.596475	47277	ADD	-0.480521	0.0554742	75.0313	17.3341	ccl24	.	.	.	.	.	.	.	novel	difficult
7	76110167	Sniffles2.DEL.3E86M6	DEL	-106	0.00273168	0.463737	47277	ADD	0.779344	0.090066	74.875	17.2998	ccl24	.	.	.	.	.	.	.	novel	difficult
7	76152568	Sniffles2.DEL.3E8BM6	DEL	-58	0.312623	0.960446	47095	ADD	-0.0669407	0.00669021	100.115	22.8423	ssc4d	.	.	.	.	.	.	.	novel	difficult
7	76152568	Sniffles2.DEL.3E8BM6	DEL	-58	0.312572	0.961155	46429	ADD	0.139325	0.00718319	376.203	83.0785	hspb1	.	.	.	.	.	.	.	novel	difficult
7	76184259	Sniffles2.DEL.3E8DM6	DEL	-652	0.00524647	0.498405	46429	ADD	-0.506214	0.0639913	62.5787	14.5917	hspb1	.	.	.	.	.	.	.	known	confident
7	76265825	Sniffles2.DEL.3EA2M6	DEL	-344	0.267163	0.850732	47662	ADD	0.0485456	0.00742195	42.7822	10.2133	ccl11	SRRM3	ENSG00000177679	transcript	ENST00000611745.2	protein_coding	MODIFIER	intron_variant	known	confident
7	76265825	Sniffles2.DEL.3EA2M6	DEL	-344	0.266906	0.851029	47277	ADD	0.331128	0.00784359	1782.23	388.729	ccl24	SRRM3	ENSG00000177679	transcript	ENST00000611745.2	protein_coding	MODIFIER	intron_variant	known	confident
7	76266233	Sniffles2.INS.3E99M6	INS	53	0.00653045	0.175909	47277	ADD	-0.784103	0.0947537	68.4784	15.8919	ccl24	SRRM3	ENSG00000177679	transcript	ENST00000611745.2	protein_coding	MODIFIER	intron_variant	novel	difficult
7	76293198	Sniffles2.DEL.3EA3M6	DEL	-59	0.193599	0.774919	47095	ADD	-0.0904868	0.00873659	107.272	24.4111	ssc4d	.	.	.	.	.	.	.	novel	difficult
7	76293198	Sniffles2.DEL.3EA3M6	DEL	-59	0.193368	0.774449	47277	ADD	0.134215	0.00920987	212.371	47.3794	ccl24	.	.	.	.	.	.	.	novel	difficult
7	76293198	Sniffles2.DEL.3EA3M6	DEL	-59	0.193808	0.775535	46429	ADD	0.249219	0.009376	706.523	154.943	hspb1	.	.	.	.	.	.	.	novel	difficult
7	76310278	Sniffles2.DEL.3EAFM6	DEL	-68	0.00256272	0.214898	47277	ADD	-1.19228	0.136579	76.2055	17.5924	ccl24	.	.	.	.	.	.	.	known	confident
7	76310278	Sniffles2.DEL.3EAFM6	DEL	-68	0.00257775	0.216288	46429	ADD	-1.97638	0.138407	203.903	45.5318	hspb1	.	.	.	.	.	.	.	known	confident
7	76388825	Sniffles2.INS.3EACM6	INS	128	0.447298	0.981801	47289	ADD	-0.0366315	0.0062329	34.5406	8.3794	cd27	.	.	.	.	.	.	.	known	confident
7	76388825	Sniffles2.INS.3EACM6	INS	128	0.447356	0.982187	47277	ADD	-0.0630457	0.00649957	94.0896	21.5206	ccl24	.	.	.	.	.	.	.	known	confident
7	76388825	Sniffles2.INS.3EACM6	INS	128	0.44736	0.98164	47095	ADD	-0.0947489	0.00617146	235.707	52.4691	ssc4d	.	.	.	.	.	.	.	known	confident
7	76388825	Sniffles2.INS.3EACM6	INS	128	0.447339	0.981269	46429	ADD	-0.0816395	0.00662992	151.63	34.1172	hspb1	.	.	.	.	.	.	.	known	confident
7	76414814	Sniffles2.INS.3EB9M6	INS	682	0.985239	0.346889	46429	ADD	0.278388	0.0459454	36.7128	8.86367	hspb1	.	.	.	.	.	.	.	novel	confident
7	76415420	Sniffles2.DEL.3EC3M6	DEL	-51	0.00408057	0.145477	46429	ADD	-1.66074	0.134225	153.087	34.4356	hspb1	.	.	.	.	.	.	.	novel	confident
7	76448353	Sniffles2.DEL.3EC6M6	DEL	-77	0.00405209	0.651511	47095	ADD	-0.35801	0.0592531	36.5064	8.81768	ssc4d	.	.	.	.	.	.	.	novel	difficult
7	76498866	Sniffles2.INS.3ED3M6	INS	1320	0.0205246	0.773494	47095	ADD	-0.296603	0.0243713	148.114	33.3488	ssc4d	DTX2	ENSG00000091073	transcript	ENST00000324432.9	protein_coding	MODIFIER	intron_variant	novel	difficult
7	76498866	Sniffles2.INS.3ED3M6	INS	1320	0.0204425	0.774801	47277	ADD	0.339732	0.0257004	174.74	39.166	ccl24	DTX2	ENSG00000091073	transcript	ENST00000324432.9	protein_coding	MODIFIER	intron_variant	novel	difficult
7	76515457	Sniffles2.DEL.3EDDM6	DEL	-12210	0.601126	0.953394	47095	ADD	-0.0736013	0.00635858	133.983	30.2589	ssc4d	.	.	.	.	.	.	.	novel	difficult
7	76515457	Sniffles2.DEL.3EDEM6	DEL	-531267	0.158156	0.586983	47095	ADD	-0.138945	0.0108747	163.249	36.6563	ssc4d	.	.	.	.	.	.	.	not_compared	confident
7	76541966	Sniffles2.DEL.3EDFM6	DEL	-62	0.263343	0.899337	47095	ADD	-0.0885936	0.00727856	148.154	33.3575	ssc4d	.	.	.	.	.	.	.	novel	difficult
7	76541966	Sniffles2.DEL.3EDFM6	DEL	-62	0.263186	0.90036	47277	ADD	0.0448981	0.00766441	34.3161	8.3293	ccl24	.	.	.	.	.	.	.	novel	difficult
7	76541966	Sniffles2.DEL.3EDFM6	DEL	-62	0.263363	0.89832	46429	ADD	-0.181829	0.00782179	540.399	118.811	hspb1	.	.	.	.	.	.	.	novel	difficult
7	76580416	Sniffles2.INS.3ED9M6	INS	100	0.0182335	0.574161	47277	ADD	-0.25402	0.0315752	64.7205	15.0639	ccl24	.	.	.	.	.	.	.	novel	difficult
7	76580416	Sniffles2.INS.3ED9M6	INS	100	0.0183284	0.573213	46429	ADD	-0.187111	0.0321401	33.8926	8.23479	hspb1	.	.	.	.	.	.	.	novel	difficult
7	76588034	Sniffles2.INS.3EDBM6	INS	262	0.0007588	0.262214	47277	ADD	1.57947	0.227193	48.3316	11.4438	ccl24	.	.	.	.	.	.	.	known	difficult
7	76616563	Sniffles2.DEL.3EF6M6	DEL	-300	0.568565	0.96692	47277	ADD	-0.0368058	0.00657427	31.3428	7.66503	ccl24	POMZP3	ENSG00000146707	transcript	ENST00000454397.1	protein_coding	MODIFIER	intron_variant	novel	difficult
7	76616563	Sniffles2.DEL.3EF6M6	DEL	-300	0.568256	0.967673	47095	ADD	-0.0628556	0.00623841	101.517	23.1497	ssc4d	POMZP3	ENSG00000146707	transcript	ENST00000454397.1	protein_coding	MODIFIER	intron_variant	novel	difficult
7	76631472	Sniffles2.DEL.3EF7M6	DEL	-3017	0.222561	0.953258	47095	ADD	-0.0556325	0.00748395	55.2581	12.9759	ssc4d	.	.	.	.	.	.	.	known	difficult
7	76631472	Sniffles2.DEL.3EF7M6	DEL	-3017	0.222624	0.951687	46429	ADD	-0.198435	0.00804386	608.566	133.639	hspb1	.	.	.	.	.	.	.	known	difficult
7	76747655	Sniffles2.DEL.3F07M6	DEL	-60	0.14554	0.897465	47277	ADD	0.113362	0.00958609	139.847	31.5413	ccl24	.	.	.	.	.	.	.	novel	difficult
7	76747655	Sniffles2.DEL.3F07M6	DEL	-60	0.145328	0.896678	47095	ADD	0.243387	0.00910942	713.858	156.538	ssc4d	.	.	.	.	.	.	.	novel	difficult
7	76747699	Sniffles2.INS.3F02M6	INS	66	0.204064	0.890974	46429	ADD	-0.110301	0.00858098	165.227	37.0884	hspb1	.	.	.	.	.	.	.	novel	difficult
7	76747699	Sniffles2.INS.3F02M6	INS	66	0.204389	0.890508	47277	ADD	-0.0512262	0.00841267	37.078	8.94501	ccl24	.	.	.	.	.	.	.	novel	difficult
7	76827014	Sniffles2.INS.3F11M6	INS	335	0.112993	0.789041	47277	ADD	-0.0881799	0.0113906	59.9302	14.0075	ccl24	.	.	.	.	.	.	.	known	difficult
7	76834383	Sniffles2.INS.3F15M6	INS	352	0.142649	0.897091	46429	ADD	0.102241	0.00985771	107.572	24.4768	hspb1	.	.	.	.	.	.	.	known	difficult
7	76834383	Sniffles2.INS.3F15M6	INS	352	0.142982	0.897098	47277	ADD	-0.052781	0.00965866	29.8621	7.33358	ccl24	.	.	.	.	.	.	.	known	difficult
7	76834383	Sniffles2.INS.3F15M6	INS	352	0.142783	0.896359	47095	ADD	0.0699378	0.00917846	58.061	13.595	ssc4d	.	.	.	.	.	.	.	known	difficult
7	76846888	Sniffles2.DEL.3F1DM6	DEL	-329	0.525331	0.930676	47095	ADD	0.0617053	0.00631111	95.5945	21.8508	ssc4d	.	.	.	.	.	.	.	novel	difficult
7	76846888	Sniffles2.DEL.3F1DM6	DEL	-329	0.525348	0.930799	47277	ADD	-0.117835	0.00664764	314.204	69.5765	ccl24	.	.	.	.	.	.	.	novel	difficult
7	76937896	Sniffles2.INS.3F28M6	INS	319	0.822099	0.791754	47277	ADD	0.112996	0.00941037	144.184	32.4895	ccl24	.	.	.	.	.	.	.	novel	difficult
7	76977857	Sniffles2.DEL.3F2CM6	DEL	-269	0.171695	0.947668	47277	ADD	-0.099231	0.00872127	129.46	29.2693	ccl24	.	.	.	.	.	.	.	novel	difficult
7	76998514	Sniffles2.INS.3F33M6	INS	148	0.530279	0.425842	47277	ADD	0.118624	0.00982666	145.725	32.8265	ccl24	.	.	.	.	.	.	.	novel	difficult
7	76998514	Sniffles2.INS.3F33M6	INS	148	0.53028	0.426747	46429	ADD	-0.0988945	0.0100088	97.6294	22.2972	hspb1	.	.	.	.	.	.	.	novel	difficult
7	77014695	Sniffles2.DEL.3F47M6	DEL	-128	0.764704	0.628025	46429	ADD	-0.0539174	0.0097105	30.8301	7.55032	hspb1	.	.	.	.	.	.	.	novel	difficult
7	77014695	Sniffles2.DEL.3F47M6	DEL	-128	0.764542	0.628635	47277	ADD	0.15967	0.00951698	281.481	62.4472	ccl24	.	.	.	.	.	.	.	novel	difficult
7	77042806	Sniffles2.INS.3F3EM6	INS	56	0.189904	0.543566	47277	ADD	-0.137629	0.0110686	154.609	34.7684	ccl24	.	.	.	.	.	.	.	novel	difficult
7	77061035	Sniffles2.INS.3F42M6	INS	62	0.596116	0.583887	47277	ADD	0.152251	0.00854142	317.731	70.3447	ccl24	SPDYE18	ENSG00000205482	transcript	ENST00000510091.4	protein_coding	MODIFIER	intron_variant	novel	difficult
7	77072922	Sniffles2.DEL.3F52M6	DEL	-5879	0.150972	0.925896	47277	ADD	0.120469	0.00929861	167.848	37.6609	ccl24	.	.	.	.	.	.	.	known	difficult
7	77096589	Sniffles2.INS.3F56M6	INS	258	0.0441655	0.801497	46429	ADD	-0.112594	0.0177675	40.1588	9.63053	hspb1	.	.	.	.	.	.	.	known	difficult
7	77096589	Sniffles2.INS.3F56M6	INS	258	0.0441071	0.80198	47277	ADD	0.314588	0.0174315	325.698	72.0803	ccl24	.	.	.	.	.	.	.	known	difficult
7	77241021	Sniffles2.DEL.3F75M6	DEL	-56	0.698816	0.940716	46874	ADD	-0.104513	0.00659331	251.265	55.8613	tgfbi	CCDC146	ENSG00000135205	transcript	ENST00000285871.5	protein_coding	MODIFIER	intron_variant	novel	difficult
7	77533984	Sniffles2.INS.3F97M6	INS	129	0.770777	0.788859	47277	ADD	-0.0513476	0.0085745	35.8611	8.67387	ccl24	.	.	.	.	.	.	.	novel	difficult
7	77725415	Sniffles2.INS.3FCAM6	INS	58	0.504904	0.971185	47148	ADD	0.0370275	0.00617928	35.9065	8.68399	dsg2	RSBN1L	ENSG00000187257	transcript	ENST00000334955.13	protein_coding	MODIFIER	intron_variant	novel	difficult
7	81729022	Sniffles2.DEL.425FM6	DEL	-274	0.75996	0.959714	47662	ADD	0.0479806	0.00740212	42.0164	10.0433	hgf	HGF	ENSG00000019991	transcript	ENST00000222390.11	protein_coding	MODIFIER	intron_variant	known	confident
7	81796304	Sniffles2.INS.4268M6	INS	751	0.0553365	0.928618	47662	ADD	0.0938653	0.0140555	44.5983	10.6164	hgf	.	.	.	.	.	.	.	known	difficult
7	81812322	Sniffles2.DEL.426CM6	DEL	-906	0.562108	0.950626	47662	ADD	-0.0638154	0.00640076	99.4004	22.6855	hgf	.	.	.	.	.	.	.	novel	confident
7	86674266	Sniffles2.INS.459AM6	INS	325	0.049652	0.954202	46785	ADD	0.0912127	0.0151374	36.3087	8.77362	adam22	GRM3	ENSG00000198822	transcript	ENST00000361669.7	protein_coding	MODIFIER	intron_variant	known	confident
7	86871476	Sniffles2.INS.45B8M6	INS	76	0.0378699	0.956868	46785	ADD	0.110232	0.0172134	41.0093	9.81958	adam22	.	.	.	.	.	.	.	novel	difficult
7	87207299	Sniffles2.DEL.45F3M6	DEL	-309	0.864948	0.955856	46785	ADD	-0.1105	0.00961071	132.194	29.8674	adam22	TMEM243	ENSG00000135185	transcript	ENST00000423734.1	protein_coding	MODIFIER	intron_variant	known	confident
7	87223297	Sniffles2.INS.45F1M6	INS	85	0.0207092	0.955885	46785	ADD	0.194761	0.023071	71.2644	16.5053	adam22	.	.	.	.	.	.	.	novel	confident
7	87308145	Sniffles2.DEL.4605M6	DEL	-11640	0.0195125	0.886533	46785	ADD	0.158707	0.0246657	41.4005	9.90649	adam22	.	.	.	.	.	.	.	known	confident
7	87626310	Sniffles2.DEL.4631M6	DEL	-63	0.0581329	0.742106	46785	ADD	-0.233919	0.0159311	215.597	48.0832	adam22	ABCB1	ENSG00000085563	transcript	ENST00000265724.8	protein_coding	MODIFIER	intron_variant	novel	difficult
7	87679018	Sniffles2.DEL.4633M6	DEL	-2769	0.0243533	0.877816	46785	ADD	-0.343536	0.0222339	238.734	53.1292	adam22	ABCB1;RUNDC3B	ENSG00000085563;ENSG00000105784	transcript;transcript	ENST00000265724.8;ENST00000338056.7	protein_coding;protein_coding	MODIFIER;MODIFIER	intron_variant;intron_variant	known	confident
7	87715302	Sniffles2.INS.463FM6	INS	70	0.0312509	0.505257	46785	ADD	0.408942	0.0259676	248.005	55.1507	adam22	RUNDC3B	ENSG00000105784	transcript	ENST00000338056.7	protein_coding	MODIFIER	intron_variant	novel	difficult
7	87781305	Sniffles2.INS.4642M6	INS	318	0.0394956	0.98347	46785	ADD	-0.198405	0.0166274	142.383	32.0959	adam22	RUNDC3B	ENSG00000105784	transcript	ENST00000338056.7	protein_coding	MODIFIER	intron_variant	known	confident
7	88039226	Sniffles2.DEL.4666M6	DEL	-4042	0.00431746	0.369695	46785	ADD	-0.776014	0.0805605	92.7886	21.2352	adam22	ADAM22	ENSG00000008277	transcript	ENST00000413139.2	protein_coding	MODIFIER	intron_variant	known	confident
7	88439730	Sniffles2.DEL.46ABM6	DEL	-201	0.771598	0.788422	46785	ADD	-0.0537863	0.00862568	38.8828	9.34676	adam22	.	.	.	.	.	.	.	novel	difficult
7	89161545	Sniffles2.INS.4705M6	INS	73	0.241421	0.982802	46785	ADD	-0.0497375	0.00757499	43.1126	10.2867	adam22	ZNF804B	ENSG00000182348	transcript	ENST00000333190.5	protein_coding	MODIFIER	intron_variant	novel	confident
7	90108026	Sniffles2.INS.47BBM6	INS	146	0.141134	0.96721	46014	ADD	-0.0624039	0.00949454	43.1991	10.3059	gcg	.	.	.	.	.	.	.	known	difficult
7	90181094	Sniffles2.DEL.47C4M6	DEL	-2192	0.501595	0.954443	46014	ADD	0.0548485	0.00665613	67.9024	15.765	gcg	.	.	.	.	.	.	.	known	confident
7	90392825	Sniffles2.DEL.47E4M6	DEL	-317	0.212204	0.96117	46014	ADD	-0.0585657	0.00811025	52.1457	12.2879	gcg	.	.	.	.	.	.	.	known	confident
7	93347521	Sniffles2.INS.49A5M6	INS	407	0.40177	0.958772	47075	ADD	-0.0458283	0.00675136	46.077	10.9443	samd9l	VPS50	ENSG00000004766	transcript	ENST00000305866.10	protein_coding	MODIFIER	intron_variant	novel	difficult
7	93795664	Sniffles2.INS.49F0M6	INS	107	0.0429673	0.64301	47145	ADD	-0.130779	0.0187256	48.7757	11.5422	tfpi2	.	.	.	.	.	.	.	known	difficult
7	94251914	Sniffles2.INV.4A47M6	INV	114	0.00554353	0.410909	46281	ADD	-0.379535	0.0686867	30.5322	7.48363	pon2	.	.	.	.	.	.	.	novel	confident
7	94275729	Sniffles2.INS.4A40M6	INS	50	0.0615441	0.941936	46281	ADD	0.0950414	0.0140306	45.8855	10.9018	pon2	.	.	.	.	.	.	.	novel	confident
7	94659542	Sniffles2.DEL.4A82M6	DEL	-70	0.126089	0.94982	46281	ADD	-0.118494	0.0101077	137.43	31.0128	pon2	PEG10	ENSG00000242265	transcript	ENST00000612748.1	protein_coding	MODIFIER	intron_variant	novel	difficult
7	94839705	Sniffles2.DEL.4A9CM6	DEL	-61	0.541205	0.953634	47352	ADD	-0.093408	0.00639269	213.502	47.6261	pon3	.	.	.	.	.	.	.	novel	difficult
7	94839705	Sniffles2.DEL.4A9CM6	DEL	-61	0.54131	0.953629	46281	ADD	-0.0862195	0.00671896	164.667	36.966	pon2	.	.	.	.	.	.	.	novel	difficult
7	94959554	Sniffles2.INV.4AA5M6	INV	117	0.000811288	0.253002	47352	ADD	-2.49843	0.21717	132.354	29.9024	pon3	.	.	.	.	.	.	.	novel	difficult
7	95072715	Sniffles2.DEL.4AB8M6	DEL	-53	0.00247055	0.471747	47352	ADD	-1.00236	0.0912068	120.779	27.3694	pon3	PPP1R9A	ENSG00000158528	transcript	ENST00000433360.6	protein_coding	MODIFIER	intron_variant	novel	difficult
7	95087017	Sniffles2.INS.4AB2M6	INS	317	0.00357037	0.403503	46281	ADD	-0.824283	0.0862804	91.27	20.9019	pon2	PPP1R9A	ENSG00000158528	transcript	ENST00000433360.6	protein_coding	MODIFIER	intron_variant	known	confident
7	95149738	Sniffles2.INS.4AC4M6	INS	328	0.361571	0.862266	47352	ADD	0.118528	0.00697386	288.865	64.0561	pon3	PPP1R9A	ENSG00000158528	transcript	ENST00000433360.6	protein_coding	MODIFIER	intron_variant	known	confident
7	95221889	Sniffles2.INS.4AD0M6	INS	74	0.000505466	0.131688	46281	ADD	2.33102	0.40078	33.8281	8.22039	pon2	PPP1R9A	ENSG00000158528	transcript	ENST00000433360.6	protein_coding	MODIFIER	intron_variant	novel	confident
7	95248187	Sniffles2.INS.4AD1M6	INS	281	0.4817	0.947681	47539	ADD	-0.0363097	0.00602536	36.3144	8.77491	smoc1	PPP1R9A	ENSG00000158528	transcript	ENST00000433360.6	protein_coding	MODIFIER	intron_variant	novel	difficult
7	95248187	Sniffles2.INS.4AD1M6	INS	281	0.481174	0.94715	46281	ADD	-0.068848	0.00672375	104.848	23.8798	pon2	PPP1R9A	ENSG00000158528	transcript	ENST00000433360.6	protein_coding	MODIFIER	intron_variant	novel	difficult
7	95248187	Sniffles2.INS.4AD1M6	INS	281	0.481581	0.948758	47352	ADD	-0.100203	0.0063923	245.723	54.6532	pon3	PPP1R9A	ENSG00000158528	transcript	ENST00000433360.6	protein_coding	MODIFIER	intron_variant	novel	difficult
7	95248187	Sniffles2.INS.4AD1M6	INS	281	0.481568	0.947991	46785	ADD	-0.0356867	0.00627202	32.3741	7.89562	crip2	PPP1R9A	ENSG00000158528	transcript	ENST00000433360.6	protein_coding	MODIFIER	intron_variant	novel	difficult
7	95312764	Sniffles2.DEL.4ADFM6	DEL	-54	0.0070374	0.871845	46281	ADD	-0.662905	0.0418798	250.55	55.7054	pon2	PON1	ENSG00000005421	transcript	ENST00000222381.8	protein_coding	MODIFIER	intron_variant	novel	difficult
7	95371279	Sniffles2.INS.4ADBM6	INS	1003	0.00104199	0.783088	47352	ADD	-0.647991	0.108939	35.381	8.56684	pon3	PON3	ENSG00000105852	transcript	ENST00000265627.10	protein_coding	MODIFIER	intron_variant	novel	confident
7	95430648	Sniffles2.INS.4AEEM6	INS	61	0.00600313	0.97321	46281	ADD	0.613041	0.0428961	204.241	45.6057	pon2	PON2	ENSG00000105854	transcript	ENST00000633192.1	protein_coding	MODIFIER	intron_variant	novel	confident
7	95471875	Sniffles2.INS.4AF0M6	INS	292	0.276425	0.932479	46281	ADD	0.0557173	0.0075724	54.1393	12.7287	pon2	.	.	.	.	.	.	.	novel	difficult
7	95637059	Sniffles2.DEL.4B14M6	DEL	-68	0.0725067	0.932887	46281	ADD	-0.159265	0.0130553	148.823	33.5039	pon2	.	.	.	.	.	.	.	novel	difficult
7	95741490	Sniffles2.INS.4B1EM6	INS	132	0.239708	0.972284	46281	ADD	-0.122444	0.00776432	248.696	55.3013	pon2	.	.	.	.	.	.	.	known	confident
7	95756942	Sniffles2.DEL.4B22M6	DEL	-331	0.612431	0.949927	46281	ADD	0.0812268	0.0068864	139.128	31.384	pon2	.	.	.	.	.	.	.	novel	confident
7	96438201	Sniffles2.DEL.4B84M6	DEL	-315	0.809002	0.947396	46281	ADD	0.0947668	0.00854544	122.983	27.8518	pon2	.	.	.	.	.	.	.	novel	difficult
7	98486964	Sniffles2.INS.4CD4M6	INS	60	0.443549	0.840045	46629	ADD	0.0351418	0.00503039	48.8027	11.5481	obp2b	.	.	.	.	.	.	.	novel	difficult
7	98486964	Sniffles2.INS.4CD4M6	INS	60	0.444029	0.839862	45586	ADD	0.0484958	0.00696638	48.4611	11.4725	lpo	.	.	.	.	.	.	.	novel	difficult
7	98811439	Sniffles2.INS.4D29M6	INS	203	0.120149	0.357997	47169	ADD	-0.0962239	0.0163124	34.796	8.43638	pilrb	.	.	.	.	.	.	.	novel	difficult
7	99156984	Sniffles2.INS.4D68M6	INS	333	0.0136387	0.728747	47148	ADD	0.187454	0.0317786	34.7951	8.43617	pilra	.	.	.	.	.	.	.	known	confident
7	99156984	Sniffles2.INS.4D68M6	INS	333	0.0135438	0.728351	47169	ADD	0.220481	0.0321849	46.9288	11.133	pilrb	.	.	.	.	.	.	.	known	confident
7	99156984	Sniffles2.INS.4D68M6	INS	333	0.0135341	0.729842	46922	ADD	-0.240667	0.0329145	53.4635	12.5793	cnpy4	.	.	.	.	.	.	.	known	confident
7	99219897	Sniffles2.INS.4D7AM6	INS	5675	0.994935	0.36225	47148	ADD	-0.662976	0.0736069	81.1257	18.6741	pilra	.	.	.	.	.	.	.	novel	difficult
7	99219897	Sniffles2.INS.4D7AM6	INS	5675	0.994937	0.361428	47169	ADD	-0.780554	0.0743772	110.135	25.0385	pilrb	.	.	.	.	.	.	.	novel	difficult
7	99219907	Sniffles2.INS.4D7CM6	INS	4121	0.0289671	0.42102	47169	ADD	-0.228	0.0291654	61.1128	14.2684	pilrb	.	.	.	.	.	.	.	novel	difficult
7	99219907	Sniffles2.INS.4D7CM6	INS	4121	0.028912	0.419431	47148	ADD	-0.194912	0.0289869	45.2142	10.7529	pilra	.	.	.	.	.	.	.	novel	difficult
7	99240052	Sniffles2.INS.4D7FM6	INS	331	0.0175652	0.774288	47169	ADD	0.204426	0.0274617	55.4136	13.0103	pilrb	.	.	.	.	.	.	.	known	difficult
7	99240052	Sniffles2.INS.4D7FM6	INS	331	0.0174902	0.774329	47148	ADD	0.186871	0.027272	46.9512	11.138	pilra	.	.	.	.	.	.	.	known	difficult
7	99373474	Sniffles2.DEL.4D9BM6	DEL	-175	0.0602708	0.953437	46922	ADD	-0.116032	0.0139792	68.8952	15.9837	cnpy4	ENSG00000284292	ENSG00000284292	transcript	ENST00000638617.1	protein_coding	MODIFIER	intron_variant	novel	confident
7	99373474	Sniffles2.DEL.4D9BM6	DEL	-175	0.0603819	0.953697	47169	ADD	0.270054	0.0136463	391.629	86.4367	pilrb	ENSG00000284292	ENSG00000284292	transcript	ENST00000638617.1	protein_coding	MODIFIER	intron_variant	novel	confident
7	99373474	Sniffles2.DEL.4D9BM6	DEL	-175	0.0600788	0.953298	47148	ADD	0.229877	0.0135593	287.42	63.7412	pilra	ENSG00000284292	ENSG00000284292	transcript	ENST00000638617.1	protein_coding	MODIFIER	intron_variant	novel	confident
7	99597914	Sniffles2.DEL.4DCEM6	DEL	-50	8.06258e-05	0.0260146	47169	ADD	12.1454	2.19168	30.7094	7.5233	pilrb	.	.	.	.	.	.	.	novel	difficult
7	99605390	Sniffles2.DEL.4DCFM6	DEL	-162	0.0861294	0.419991	47169	ADD	0.156114	0.0174611	79.9355	18.4125	pilrb	TMEM225B	ENSG00000244219	transcript	ENST00000431679.6	protein_coding	MODIFIER	intron_variant	novel	difficult
7	99605390	Sniffles2.DEL.4DCFM6	DEL	-162	0.0861498	0.419295	47148	ADD	0.127977	0.0173173	54.614	12.8336	pilra	TMEM225B	ENSG00000244219	transcript	ENST00000431679.6	protein_coding	MODIFIER	intron_variant	novel	difficult
7	99888252	Sniffles2.INS.4DE2M6	INS	52	0.545705	0.937495	46922	ADD	0.0372584	0.00674095	30.5496	7.48753	cnpy4	.	.	.	.	.	.	.	novel	difficult
7	99888252	Sniffles2.INS.4DE2M6	INS	52	0.54545	0.937843	47148	ADD	-0.234102	0.0065265	1286.61	281.038	pilra	.	.	.	.	.	.	.	novel	difficult
7	99888252	Sniffles2.INS.4DE2M6	INS	52	0.545543	0.93779	47169	ADD	-0.275919	0.00658586	1755.25	382.867	pilrb	.	.	.	.	.	.	.	novel	difficult
7	99952751	Sniffles2.DEL.4DF1M6	DEL	-50	0.0169368	0.719591	47169	ADD	-0.708694	0.0289976	597.302	131.189	pilrb	.	.	.	.	.	.	.	novel	difficult
7	99952751	Sniffles2.DEL.4DF1M6	DEL	-50	0.0169278	0.718679	47148	ADD	-0.651644	0.0287632	513.269	112.909	pilra	.	.	.	.	.	.	.	novel	difficult
7	100051519	Sniffles2.DEL.4E00M6	DEL	-2954	0.00616684	0.256852	47148	ADD	-2.61889	0.079268	1091.54	238.641	pilra	ZSCAN21	ENSG00000166529	transcript	ENST00000292450.9	protein_coding	MODIFIER	intron_variant	known	confident
7	100051519	Sniffles2.DEL.4E00M6	DEL	-2954	0.00615052	0.256015	47169	ADD	-3.08563	0.0802226	1479.43	322.937	pilrb	ZSCAN21	ENSG00000166529	transcript	ENST00000292450.9	protein_coding	MODIFIER	intron_variant	known	confident
7	100055948	Sniffles2.INS.4DFBM6	INS	53	0.000902454	0.0711724	47169	ADD	-9.32155	0.39617	553.622	121.688	pilrb	ZSCAN21	ENSG00000166529	transcript	ENST00000292450.9	protein_coding	MODIFIER	intron_variant	novel	difficult
7	100055948	Sniffles2.INS.4DFBM6	INS	53	0.000899035	0.0709999	47148	ADD	-8.08633	0.393829	421.587	92.9579	pilra	ZSCAN21	ENSG00000166529	transcript	ENST00000292450.9	protein_coding	MODIFIER	intron_variant	novel	difficult
7	100076131	Sniffles2.INS.4DFCM6	INS	117	0.0101724	0.952073	47148	ADD	0.331834	0.0321289	106.672	24.2796	pilra	ZNF3	ENSG00000166526	transcript	ENST00000299667.9	protein_coding	MODIFIER	intron_variant	novel	confident
7	100076131	Sniffles2.INS.4DFCM6	INS	117	0.0102776	0.953021	47169	ADD	0.362239	0.0322389	126.25	28.5668	pilrb	ZNF3	ENSG00000166526	transcript	ENST00000299667.9	protein_coding	MODIFIER	intron_variant	novel	confident
7	100290877	Sniffles2.INS.4E23M6	INS	312	0.171744	0.803641	47169	ADD	0.423402	0.00939163	2032.47	443.096	pilrb	.	.	.	.	.	.	.	known	difficult
7	100290877	Sniffles2.INS.4E23M6	INS	312	0.171405	0.804418	47148	ADD	0.376839	0.00931046	1638.21	357.438	pilra	.	.	.	.	.	.	.	known	difficult
7	100290877	Sniffles2.INS.4E23M6	INS	312	0.171464	0.803041	46922	ADD	-0.158835	0.00962067	272.574	60.506	cnpy4	.	.	.	.	.	.	.	known	difficult
7	100309173	Sniffles2.DEL.4E3BM6	DEL	-4164	0.0106419	0.745397	47148	ADD	0.477381	0.0355201	180.627	40.4515	pilra	SPDYE3;SPDYE3;SPDYE3;SPDYE3;SPDYE3	ENSG00000214300;ENSG00000214300;ENSG00000214300;ENSG00000214300;ENSG00000214300	transcript;transcript;transcript;transcript;transcript	ENST00000332397.6;ENST00000332397.6;ENST00000332397.6;ENST00000332397.6;ENST00000332397.6	protein_coding;protein_coding;protein_coding;protein_coding;protein_coding	HIGH;HIGH;HIGH;MODERATE;MODERATE	exon_loss_variant;exon_loss_variant&conservative_inframe_deletion&synonymous_variant;exon_loss_variant&missense_variant&conservative_inframe_deletion;conservative_inframe_deletion;disruptive_inframe_deletion	known	difficult
7	100309173	Sniffles2.DEL.4E3BM6	DEL	-4164	0.0106821	0.745384	47169	ADD	0.529822	0.0357762	219.317	48.8945	pilrb	SPDYE3;SPDYE3;SPDYE3;SPDYE3;SPDYE3	ENSG00000214300;ENSG00000214300;ENSG00000214300;ENSG00000214300;ENSG00000214300	transcript;transcript;transcript;transcript;transcript	ENST00000332397.6;ENST00000332397.6;ENST00000332397.6;ENST00000332397.6;ENST00000332397.6	protein_coding;protein_coding;protein_coding;protein_coding;protein_coding	HIGH;HIGH;HIGH;MODERATE;MODERATE	exon_loss_variant;exon_loss_variant&conservative_inframe_deletion&synonymous_variant;exon_loss_variant&missense_variant&conservative_inframe_deletion;conservative_inframe_deletion;disruptive_inframe_deletion	known	difficult
7	100310948	Sniffles2.DEL.4E3DM6	DEL	-1388	0.0129554	0.692659	47169	ADD	0.416771	0.0337406	152.577	34.3244	pilrb	SPDYE3	ENSG00000214300	transcript	ENST00000332397.6	protein_coding	HIGH	exon_loss_variant&splice_acceptor_variant&splice_donor_variant&splice_region_variant&intron_variant	novel	difficult
7	100310948	Sniffles2.DEL.4E3DM6	DEL	-1388	0.0129461	0.692603	47148	ADD	0.336453	0.0334502	101.169	23.0734	pilra	SPDYE3	ENSG00000214300	transcript	ENST00000332397.6	protein_coding	HIGH	exon_loss_variant&splice_acceptor_variant&splice_donor_variant&splice_region_variant&intron_variant	novel	difficult
7	100311837	Sniffles2.DEL.4E3FM6	DEL	-2779	0.00166119	0.442664	47148	ADD	0.671757	0.116158	33.4446	8.13477	pilra	SPDYE3;SPDYE3;SPDYE3	ENSG00000214300;ENSG00000214300;ENSG00000214300	transcript;transcript;transcript	ENST00000332397.6;ENST00000332397.6;ENST00000332397.6	protein_coding;protein_coding;protein_coding	HIGH;HIGH;HIGH	exon_loss_variant;exon_loss_variant&frameshift_variant&missense_variant;frameshift_variant	novel	difficult
7	100311837	Sniffles2.DEL.4E3FM6	DEL	-2779	0.00168822	0.443205	47169	ADD	0.773516	0.116198	44.3138	10.5532	pilrb	SPDYE3;SPDYE3;SPDYE3	ENSG00000214300;ENSG00000214300;ENSG00000214300	transcript;transcript;transcript	ENST00000332397.6;ENST00000332397.6;ENST00000332397.6	protein_coding;protein_coding;protein_coding	HIGH;HIGH;HIGH	exon_loss_variant;exon_loss_variant&frameshift_variant&missense_variant;frameshift_variant	novel	difficult
7	100312352	Sniffles2.DEL.4E40M6	DEL	-1389	0.0187504	0.556445	47148	ADD	0.571611	0.0310929	337.971	74.7533	pilra	SPDYE3	ENSG00000214300	transcript	ENST00000332397.6	protein_coding	HIGH	exon_loss_variant&splice_acceptor_variant&splice_donor_variant&splice_region_variant&intron_variant	novel	difficult
7	100312352	Sniffles2.DEL.4E40M6	DEL	-1389	0.0186518	0.554773	47169	ADD	0.66868	0.031503	450.54	99.2594	pilrb	SPDYE3	ENSG00000214300	transcript	ENST00000332397.6	protein_coding	HIGH	exon_loss_variant&splice_acceptor_variant&splice_donor_variant&splice_region_variant&intron_variant	novel	difficult
7	100313729	Sniffles2.DEL.4E41M6	DEL	-1391	0.105062	0.781211	47148	ADD	0.428953	0.0116071	1365.77	298.238	pilra	SPDYE3	ENSG00000214300	transcript	ENST00000332397.6	protein_coding	HIGH	exon_loss_variant&splice_acceptor_variant&splice_donor_variant&splice_region_variant&intron_variant	novel	difficult
7	100313729	Sniffles2.DEL.4E41M6	DEL	-1391	0.105095	0.779634	47169	ADD	0.508991	0.0117219	1885.5	411.166	pilrb	SPDYE3	ENSG00000214300	transcript	ENST00000332397.6	protein_coding	HIGH	exon_loss_variant&splice_acceptor_variant&splice_donor_variant&splice_region_variant&intron_variant	novel	difficult
7	100510201	Sniffles2.INS.4E66M6	INS	54	0.00289617	0.722885	47169	ADD	-0.805978	0.0694632	134.628	30.4	pilrb	.	.	.	.	.	.	.	novel	difficult
7	100510201	Sniffles2.INS.4E66M6	INS	54	0.00286691	0.721213	47148	ADD	-0.716869	0.0692729	107.091	24.3713	pilra	.	.	.	.	.	.	.	novel	difficult
7	100523329	Sniffles2.DEL.4E6FM6	DEL	-59	0.0262824	0.700962	46922	ADD	-0.417265	0.0242557	295.937	65.5969	cnpy4	.	.	.	.	.	.	.	novel	difficult
7	100523329	Sniffles2.DEL.4E6FM6	DEL	-59	0.0262554	0.701572	47148	ADD	0.393697	0.0234924	280.847	62.3089	pilra	.	.	.	.	.	.	.	novel	difficult
7	100523329	Sniffles2.DEL.4E6FM6	DEL	-59	0.0264028	0.701505	47169	ADD	0.422784	0.0236414	319.809	70.7976	pilrb	.	.	.	.	.	.	.	novel	difficult
7	100668952	Sniffles2.DEL.4E7FM6	DEL	-3911	0.00236109	0.176969	17701	ADD	-2.44916	0.252142	94.3508	21.5779	pcolce	.	.	.	.	.	.	.	known	confident
7	100694370	Sniffles2.INS.4E7DM6	INS	52	0.00323985	0.174492	47169	ADD	-0.838158	0.133747	39.2718	9.4333	pilrb	.	.	.	.	.	.	.	novel	difficult
7	100729950	Sniffles2.DEL.4E90M6	DEL	-13144	0.226249	0.828519	47148	ADD	0.209831	0.00826175	645.054	141.575	pilra	ZAN;ZAN	ENSG00000146839;ENSG00000146839	transcript;transcript	ENST00000613979.5;ENST00000613979.5	protein_coding;protein_coding	HIGH;HIGH	exon_loss_variant;exon_loss_variant&start_lost	known	confident
7	100729950	Sniffles2.DEL.4E90M6	DEL	-13144	0.226212	0.827652	47075	ADD	-0.0603784	0.00845528	50.9926	12.0329	epo	ZAN;ZAN	ENSG00000146839;ENSG00000146839	transcript;transcript	ENST00000613979.5;ENST00000613979.5	protein_coding;protein_coding	HIGH;HIGH	exon_loss_variant;exon_loss_variant&start_lost	known	confident
7	100729950	Sniffles2.DEL.4E90M6	DEL	-13144	0.225867	0.827598	47732	ADD	-0.0969888	0.00814941	141.641	31.9337	ephb4	ZAN;ZAN	ENSG00000146839;ENSG00000146839	transcript;transcript	ENST00000613979.5;ENST00000613979.5	protein_coding;protein_coding	HIGH;HIGH	exon_loss_variant;exon_loss_variant&start_lost	known	confident
7	100729950	Sniffles2.DEL.4E90M6	DEL	-13144	0.225025	0.83295	17701	ADD	-0.140673	0.0134973	108.625	24.7076	pcolce	ZAN;ZAN	ENSG00000146839;ENSG00000146839	transcript;transcript	ENST00000613979.5;ENST00000613979.5	protein_coding;protein_coding	HIGH;HIGH	exon_loss_variant;exon_loss_variant&start_lost	known	confident
7	100729950	Sniffles2.DEL.4E90M6	DEL	-13144	0.226263	0.82789	47169	ADD	0.246648	0.00833999	874.63	191.493	pilrb	ZAN;ZAN	ENSG00000146839;ENSG00000146839	transcript;transcript	ENST00000613979.5;ENST00000613979.5	protein_coding;protein_coding	HIGH;HIGH	exon_loss_variant;exon_loss_variant&start_lost	known	confident
7	100731222	Sniffles2.INS.4E85M6	INS	56	0.0192083	0.794912	47732	ADD	-0.198914	0.0253315	61.661	14.3894	ephb4	.	.	.	.	.	.	.	novel	difficult
7	100731222	Sniffles2.INS.4E85M6	INS	56	0.0191006	0.79503	47169	ADD	0.431424	0.0260134	275.051	61.046	pilrb	.	.	.	.	.	.	.	novel	difficult
7	100731222	Sniffles2.INS.4E85M6	INS	56	0.0191643	0.795084	47148	ADD	0.404051	0.0257365	246.476	54.8173	pilra	.	.	.	.	.	.	.	novel	difficult
7	100741355	Sniffles2.INS.4E89M6	INS	52	0.00333146	0.1608	47169	ADD	1.46185	0.137381	113.227	25.7157	pilrb	ZAN	ENSG00000146839	transcript	ENST00000613979.5	protein_coding	MODIFIER	intron_variant	novel	difficult
7	100741355	Sniffles2.INS.4E89M6	INS	52	0.0033357	0.160351	47148	ADD	1.30819	0.136255	92.1797	21.1015	pilra	ZAN	ENSG00000146839	transcript	ENST00000613979.5	protein_coding	MODIFIER	intron_variant	novel	difficult
7	100743615	Sniffles2.DEL.4E95M6	DEL	-2009	0.0279401	0.620563	47148	ADD	-0.317775	0.0242368	171.905	38.5469	pilra	ZAN	ENSG00000146839	transcript	ENST00000613979.5	protein_coding	MODIFIER	intron_variant	known	confident
7	100743615	Sniffles2.DEL.4E95M6	DEL	-2009	0.0281269	0.621048	47169	ADD	-0.353724	0.0243666	210.736	47.0227	pilrb	ZAN	ENSG00000146839	transcript	ENST00000613979.5	protein_coding	MODIFIER	intron_variant	known	confident
7	100752596	Sniffles2.INS.4E8BM6	INS	58	0.0205063	0.830328	47148	ADD	0.330663	0.0243623	184.219	41.2357	pilra	ZAN;ZAN	ENSG00000146839;ENSG00000146839	transcript;transcript	ENST00000613979.5;ENST00000613979.5	protein_coding;protein_coding	HIGH;HIGH	stop_gained&disruptive_inframe_insertion&synonymous_variant;stop_gained&disruptive_inframe_insertion	novel	difficult
7	100752596	Sniffles2.INS.4E8BM6	INS	58	0.0204987	0.830973	47169	ADD	0.385702	0.0245786	246.258	54.7698	pilrb	ZAN;ZAN	ENSG00000146839;ENSG00000146839	transcript;transcript	ENST00000613979.5;ENST00000613979.5	protein_coding;protein_coding	HIGH;HIGH	stop_gained&disruptive_inframe_insertion&synonymous_variant;stop_gained&disruptive_inframe_insertion	novel	difficult
7	100752774	Sniffles2.DEL.4E97M6	DEL	-63	0.0191406	0.612688	47169	ADD	0.254679	0.0295976	74.0412	17.1163	pilrb	ZAN;ZAN	ENSG00000146839;ENSG00000146839	transcript;transcript	ENST00000613979.5;ENST00000613979.5	protein_coding;protein_coding	HIGH;HIGH	frameshift_variant;frameshift_variant&missense_variant	novel	difficult
7	100752774	Sniffles2.DEL.4E97M6	DEL	-63	0.0192058	0.612563	47148	ADD	0.213404	0.0292861	53.0984	12.4986	pilra	ZAN;ZAN	ENSG00000146839;ENSG00000146839	transcript;transcript	ENST00000613979.5;ENST00000613979.5	protein_coding;protein_coding	HIGH;HIGH	frameshift_variant;frameshift_variant&missense_variant	novel	difficult
7	100783784	Sniffles2.INS.4E8EM6	INS	146	0.340542	0.824448	47148	ADD	0.208883	0.00731078	816.353	178.823	pilra	ZAN	ENSG00000146839	transcript	ENST00000613979.5	protein_coding	MODIFIER	intron_variant	novel	difficult
7	100783784	Sniffles2.INS.4E8EM6	INS	146	0.340327	0.824305	47732	ADD	-0.123197	0.00720456	292.407	64.828	ephb4	ZAN	ENSG00000146839	transcript	ENST00000613979.5	protein_coding	MODIFIER	intron_variant	novel	difficult
7	100783784	Sniffles2.INS.4E8EM6	INS	146	0.340666	0.825478	47169	ADD	0.246645	0.00737175	1119.45	244.708	pilrb	ZAN	ENSG00000146839	transcript	ENST00000613979.5	protein_coding	MODIFIER	intron_variant	novel	difficult
7	100935814	Sniffles2.DEL.4EFEM6	DEL	-2795	0.0421341	0.958947	47169	ADD	0.154074	0.0161327	91.2109	20.8889	pilrb	.	.	.	.	.	.	.	known	confident
7	100935814	Sniffles2.DEL.4EFEM6	DEL	-2795	0.0420391	0.959558	47148	ADD	0.142468	0.0160002	79.2832	18.2691	pilra	.	.	.	.	.	.	.	known	confident
7	100948464	Sniffles2.INS.4EB9M6	INS	3997	0.0169159	0.466651	47169	ADD	-0.473073	0.0360289	172.407	38.6564	pilrb	.	.	.	.	.	.	.	novel	difficult
7	100948464	Sniffles2.INS.4EB9M6	INS	3997	0.0169212	0.465484	47148	ADD	-0.390399	0.0357456	119.282	27.0416	pilra	.	.	.	.	.	.	.	novel	difficult
7	100948464	Sniffles2.INS.4EB9M6	INS	3997	0.0168781	0.465757	47559	ADD	0.293182	0.0356565	67.6078	15.7001	cxcl11	.	.	.	.	.	.	.	novel	difficult
7	100948464	Sniffles2.INV.4F0CM6	INV	24055	0.428704	0.46086	47148	ADD	0.143226	0.00936194	234.051	52.1081	pilra	.	.	.	.	.	.	.	novel	difficult
7	100948464	Sniffles2.INV.4F0CM6	INV	24055	0.428847	0.460018	47169	ADD	0.164579	0.00945522	302.972	67.1298	pilrb	.	.	.	.	.	.	.	novel	difficult
7	100948464	Sniffles2.INV.4F0CM6	INV	24055	0.428623	0.459984	46020	ADD	-0.0616564	0.00951259	42.0107	10.042	muc13	.	.	.	.	.	.	.	novel	difficult
7	100948464	Sniffles2.INV.4F0CM6	INV	24055	0.4285	0.460272	46922	ADD	0.0554955	0.00954412	33.8099	8.21633	galnt7	.	.	.	.	.	.	.	novel	difficult
7	100948602	Sniffles2.INS.4EB8M6	INS	52	0.737827	0.488835	47732	ADD	0.0572204	0.0100792	32.2292	7.86322	ephb4	.	.	.	.	.	.	.	novel	difficult
7	100948602	Sniffles2.INS.4EB8M6	INS	52	0.737939	0.488183	47169	ADD	-0.2324	0.0103315	505.994	111.326	pilrb	.	.	.	.	.	.	.	novel	difficult
7	100948602	Sniffles2.INS.4EB8M6	INS	52	0.738082	0.487789	47148	ADD	-0.20105	0.0102444	385.155	85.0274	pilra	.	.	.	.	.	.	.	novel	difficult
7	100953011	Sniffles2.INS.4EBBM6	INS	1114	0.0867305	0.43225	47148	ADD	0.374297	0.0169983	484.869	106.73	pilra	MUC3A;MUC3A	ENSG00000169894;ENSG00000169894	transcript;transcript	ENST00000379458.9;ENST00000379458.9	protein_coding;protein_coding	HIGH;HIGH	stop_gained&disruptive_inframe_insertion&synonymous_variant;stop_gained&disruptive_inframe_insertion	novel	difficult
7	100953011	Sniffles2.INS.4EBBM6	INS	1114	0.0868731	0.43228	47169	ADD	0.436307	0.0171393	648.036	142.224	pilrb	MUC3A;MUC3A	ENSG00000169894;ENSG00000169894	transcript;transcript	ENST00000379458.9;ENST00000379458.9	protein_coding;protein_coding	HIGH;HIGH	stop_gained&disruptive_inframe_insertion&synonymous_variant;stop_gained&disruptive_inframe_insertion	novel	difficult
7	100953011	Sniffles2.INS.4EBBM6	INS	1114	0.0867771	0.432344	47732	ADD	-0.126513	0.0167414	57.1066	13.3842	ephb4	MUC3A;MUC3A	ENSG00000169894;ENSG00000169894	transcript;transcript	ENST00000379458.9;ENST00000379458.9	protein_coding;protein_coding	HIGH;HIGH	stop_gained&disruptive_inframe_insertion&synonymous_variant;stop_gained&disruptive_inframe_insertion	novel	difficult
7	100957510	Sniffles2.INS.4EC4M6	INS	19799	0.00915634	0.0807551	47169	ADD	1.89676	0.117262	261.643	58.1235	pilrb	MUC3A;MUC3A	ENSG00000169894;ENSG00000169894	transcript;transcript	ENST00000379458.9;ENST00000379458.9	protein_coding;protein_coding	HIGH;HIGH	frameshift_variant&stop_gained&synonymous_variant;frameshift_variant&stop_gained	novel	difficult
7	100957510	Sniffles2.INS.4EC4M6	INS	19799	0.00915183	0.0809617	47148	ADD	1.58483	0.11609	186.37	41.7053	pilra	MUC3A;MUC3A	ENSG00000169894;ENSG00000169894	transcript;transcript	ENST00000379458.9;ENST00000379458.9	protein_coding;protein_coding	HIGH;HIGH	frameshift_variant&stop_gained&synonymous_variant;frameshift_variant&stop_gained	novel	difficult
7	100957686	Sniffles2.INS.4EC2M6	INS	2264	0.000721791	0.0585773	46922	ADD	2.74842	0.493196	31.0547	7.60056	galnt7	MUC3A;MUC3A	ENSG00000169894;ENSG00000169894	transcript;transcript	ENST00000379458.9;ENST00000379458.9	protein_coding;protein_coding	HIGH;HIGH	frameshift_variant&stop_gained&synonymous_variant;frameshift_variant&stop_gained	novel	difficult
7	100962621	Sniffles2.DEL.4F00M6	DEL	-73	0.703888	0.335296	47148	ADD	0.0966822	0.0119005	66.0027	15.3465	pilra	MUC3A	ENSG00000169894	transcript	ENST00000379458.9	protein_coding	MODIFIER	intron_variant	novel	difficult
7	100962621	Sniffles2.DEL.4F00M6	DEL	-73	0.703858	0.335842	47169	ADD	0.116159	0.0119978	93.7352	21.4429	pilrb	MUC3A	ENSG00000169894	transcript	ENST00000379458.9	protein_coding	MODIFIER	intron_variant	novel	difficult
7	100966142	Sniffles2.INS.4EDBM6	INS	94	0.440964	0.334332	47169	ADD	-0.177117	0.011061	256.405	56.9818	pilrb	MUC3A	ENSG00000169894	transcript	ENST00000379458.9	protein_coding	MODIFIER	intron_variant	novel	difficult
7	100966142	Sniffles2.INS.4EDBM6	INS	94	0.441034	0.333407	47148	ADD	-0.150745	0.0109766	188.605	42.1931	pilra	MUC3A	ENSG00000169894	transcript	ENST00000379458.9	protein_coding	MODIFIER	intron_variant	novel	difficult
7	100972796	Sniffles2.INV.4F0DM6	INV	3331	0.0158935	0.161227	47169	ADD	0.747816	0.0632128	139.952	31.5643	pilrb	.	.	.	.	.	.	.	novel	difficult
7	100972796	Sniffles2.INV.4F0DM6	INV	3331	0.0159245	0.162089	47732	ADD	-0.401517	0.0614993	42.6253	10.1785	ephb4	.	.	.	.	.	.	.	novel	difficult
7	100972796	Sniffles2.INV.4F0DM6	INV	3331	0.0158952	0.16155	47148	ADD	0.650763	0.0625805	108.135	24.6002	pilra	.	.	.	.	.	.	.	novel	difficult
7	100973083	Sniffles2.INS.4EDDM6	INS	320	0.511553	0.328496	47148	ADD	0.0902576	0.0109839	67.5239	15.6816	pilra	MUC12	ENSG00000205277	transcript	ENST00000379442.7	protein_coding	MODIFIER	intron_variant	novel	difficult
7	100973083	Sniffles2.INS.4EDDM6	INS	320	0.511582	0.329184	47732	ADD	-0.0873982	0.01081	65.3657	15.2061	ephb4	MUC12	ENSG00000205277	transcript	ENST00000379442.7	protein_coding	MODIFIER	intron_variant	novel	difficult
7	100973083	Sniffles2.INS.4EDDM6	INS	320	0.511781	0.328896	47169	ADD	0.0951493	0.0110762	73.7958	17.0623	pilrb	MUC12	ENSG00000205277	transcript	ENST00000379442.7	protein_coding	MODIFIER	intron_variant	novel	difficult
7	100976116	Sniffles2.DEL.4F03M6	DEL	-178	0.43155	0.453533	46922	ADD	0.074229	0.00960844	59.6817	13.9527	galnt7	MUC12	ENSG00000205277	transcript	ENST00000379442.7	protein_coding	MODIFIER	intron_variant	novel	difficult
7	100990787	Sniffles2.INS.4EDEM6	INS	3758	0.00588142	0.418237	47169	ADD	-0.50921	0.0641806	62.9486	14.6733	pilrb	MUC12;MUC12	ENSG00000205277;ENSG00000205277	transcript;transcript	ENST00000379442.7;ENST00000379442.7	protein_coding;protein_coding	HIGH;HIGH	frameshift_variant&stop_gained&missense_variant;stop_gained&disruptive_inframe_insertion	novel	confident
7	100990787	Sniffles2.INS.4EDEM6	INS	3758	0.00593971	0.422501	47148	ADD	-0.484625	0.0629732	59.2243	13.8517	pilra	MUC12;MUC12	ENSG00000205277;ENSG00000205277	transcript;transcript	ENST00000379442.7;ENST00000379442.7	protein_coding;protein_coding	HIGH;HIGH	frameshift_variant&stop_gained&missense_variant;stop_gained&disruptive_inframe_insertion	novel	confident
7	100991594	Sniffles2.DEL.4F05M6	DEL	-321	0.0723206	0.503848	47169	ADD	-0.152431	0.0172628	77.9692	17.9802	pilrb	MUC12;MUC12	ENSG00000205277;ENSG00000205277	transcript;transcript	ENST00000379442.7;ENST00000379442.7	protein_coding;protein_coding	HIGH;HIGH	frameshift_variant;frameshift_variant&missense_variant	novel	difficult
7	100991594	Sniffles2.DEL.4F05M6	DEL	-321	0.0722777	0.50307	47148	ADD	-0.127597	0.0171262	55.5082	13.0312	pilra	MUC12;MUC12	ENSG00000205277;ENSG00000205277	transcript;transcript	ENST00000379442.7;ENST00000379442.7	protein_coding;protein_coding	HIGH;HIGH	frameshift_variant;frameshift_variant&missense_variant	novel	difficult
7	100992114	Sniffles2.INS.4EE1M6	INS	2170	0.0595821	0.648128	47148	ADD	0.152601	0.0165244	85.2837	19.5876	pilra	MUC12;MUC12	ENSG00000205277;ENSG00000205277	transcript;transcript	ENST00000379442.7;ENST00000379442.7	protein_coding;protein_coding	HIGH;HIGH	stop_gained&conservative_inframe_insertion&synonymous_variant;stop_gained&conservative_inframe_insertion	novel	difficult
7	100992114	Sniffles2.INS.4EE1M6	INS	2170	0.0597216	0.647581	47169	ADD	0.164007	0.0166623	96.8845	22.1338	pilrb	MUC12;MUC12	ENSG00000205277;ENSG00000205277	transcript;transcript	ENST00000379442.7;ENST00000379442.7	protein_coding;protein_coding	HIGH;HIGH	stop_gained&conservative_inframe_insertion&synonymous_variant;stop_gained&conservative_inframe_insertion	novel	difficult
7	100992584	Sniffles2.INS.4EE7M6	INS	84	0.473826	0.419142	47148	ADD	-0.14536	0.00973002	223.183	49.7378	pilra	MUC12;MUC12	ENSG00000205277;ENSG00000205277	transcript;transcript	ENST00000379442.7;ENST00000379442.7	protein_coding;protein_coding	HIGH;HIGH	frameshift_variant&synonymous_variant;frameshift_variant	novel	difficult
7	100992584	Sniffles2.INS.4EE7M6	INS	84	0.47377	0.419072	47732	ADD	0.0752845	0.00958741	61.6607	14.3893	ephb4	MUC12;MUC12	ENSG00000205277;ENSG00000205277	transcript;transcript	ENST00000379442.7;ENST00000379442.7	protein_coding;protein_coding	HIGH;HIGH	frameshift_variant&synonymous_variant;frameshift_variant	novel	difficult
7	100992584	Sniffles2.INS.4EE7M6	INS	84	0.473882	0.419112	47169	ADD	-0.164107	0.00981842	279.363	61.9856	pilrb	MUC12;MUC12	ENSG00000205277;ENSG00000205277	transcript;transcript	ENST00000379442.7;ENST00000379442.7	protein_coding;protein_coding	HIGH;HIGH	frameshift_variant&synonymous_variant;frameshift_variant	novel	difficult
7	100993029	Sniffles2.INS.4EEAM6	INS	1070	0.114799	0.486764	47148	ADD	0.201371	0.0141628	202.162	45.1519	pilra	MUC12;MUC12	ENSG00000205277;ENSG00000205277	transcript;transcript	ENST00000379442.7;ENST00000379442.7	protein_coding;protein_coding	HIGH;HIGH	frameshift_variant&stop_gained&missense_variant;frameshift_variant&stop_gained	known	difficult
7	100993029	Sniffles2.INS.4EEAM6	INS	1070	0.114981	0.487251	47169	ADD	0.211799	0.0142726	220.212	49.0898	pilrb	MUC12;MUC12	ENSG00000205277;ENSG00000205277	transcript;transcript	ENST00000379442.7;ENST00000379442.7	protein_coding;protein_coding	HIGH;HIGH	frameshift_variant&stop_gained&missense_variant;frameshift_variant&stop_gained	known	difficult
7	100993029	Sniffles2.INS.4EEAM6	INS	1070	0.114899	0.486985	47732	ADD	-0.0834677	0.0139444	35.8292	8.66677	ephb4	MUC12;MUC12	ENSG00000205277;ENSG00000205277	transcript;transcript	ENST00000379442.7;ENST00000379442.7	protein_coding;protein_coding	HIGH;HIGH	frameshift_variant&stop_gained&missense_variant;frameshift_variant&stop_gained	known	difficult
7	100993097	Sniffles2.DEL.4F06M6	DEL	-2174	0.101157	0.344752	47732	ADD	-0.164743	0.0175074	88.5455	20.3038	ephb4	MUC12;MUC12;MUC12	ENSG00000205277;ENSG00000205277;ENSG00000205277	transcript;transcript;transcript	ENST00000379442.7;ENST00000379442.7;ENST00000379442.7	protein_coding;protein_coding;protein_coding	HIGH;HIGH;HIGH	frameshift_variant&stop_gained;frameshift_variant&missense_variant;frameshift_variant	novel	difficult
7	100993097	Sniffles2.DEL.4F06M6	DEL	-2174	0.101162	0.344909	47148	ADD	0.26657	0.017765	225.159	50.1689	pilra	MUC12;MUC12;MUC12	ENSG00000205277;ENSG00000205277;ENSG00000205277	transcript;transcript;transcript	ENST00000379442.7;ENST00000379442.7;ENST00000379442.7	protein_coding;protein_coding;protein_coding	HIGH;HIGH;HIGH	frameshift_variant&stop_gained;frameshift_variant&missense_variant;frameshift_variant	novel	difficult
7	100993097	Sniffles2.DEL.4F06M6	DEL	-2174	0.101066	0.344836	47169	ADD	0.310833	0.0179352	300.36	66.5606	pilrb	MUC12;MUC12;MUC12	ENSG00000205277;ENSG00000205277;ENSG00000205277	transcript;transcript;transcript	ENST00000379442.7;ENST00000379442.7;ENST00000379442.7	protein_coding;protein_coding;protein_coding	HIGH;HIGH;HIGH	frameshift_variant&stop_gained;frameshift_variant&missense_variant;frameshift_variant	novel	difficult
7	100993097	Sniffles2.DEL.4F06M6	DEL	-2174	0.101157	0.344752	47732	ADD	0.0988287	0.0179924	30.171	7.40276	serpine1	MUC12;MUC12;MUC12	ENSG00000205277;ENSG00000205277;ENSG00000205277	transcript;transcript;transcript	ENST00000379442.7;ENST00000379442.7;ENST00000379442.7	protein_coding;protein_coding;protein_coding	HIGH;HIGH;HIGH	frameshift_variant&stop_gained;frameshift_variant&missense_variant;frameshift_variant	novel	difficult
7	100993564	Sniffles2.INS.4EEEM6	INS	3224	0.00366029	0.39305	46922	ADD	1.2099	0.0846356	204.359	45.6314	galnt7	MUC12;MUC12	ENSG00000205277;ENSG00000205277	transcript;transcript	ENST00000379442.7;ENST00000379442.7	protein_coding;protein_coding	HIGH;HIGH	frameshift_variant&stop_gained&missense_variant;frameshift_variant&stop_gained	novel	difficult
7	100996103	Sniffles2.INS.4EF4M6	INS	985	0.00048794	0.330193	46922	ADD	2.111	0.252626	69.8265	16.1887	galnt7	MUC12;MUC12	ENSG00000205277;ENSG00000205277	transcript;transcript	ENST00000379442.7;ENST00000379442.7	protein_coding;protein_coding	HIGH;HIGH	frameshift_variant&stop_gained;stop_gained&missense_variant&disruptive_inframe_insertion	novel	difficult
7	100997805	Sniffles2.INS.4F13M6	INS	5027	0.0034742	0.417521	47169	ADD	0.501158	0.0835214	36.0042	8.70578	pilrb	MUC12;MUC12	ENSG00000205277;ENSG00000205277	transcript;transcript	ENST00000379442.7;ENST00000379442.7	protein_coding;protein_coding	HIGH;HIGH	frameshift_variant&stop_gained&missense_variant;frameshift_variant&stop_gained	novel	difficult
7	100997805	Sniffles2.INS.4F16M6	INS	3876	0.0137545	0.412271	47169	ADD	0.335819	0.0424434	62.6023	14.597	pilrb	MUC12;MUC12	ENSG00000205277;ENSG00000205277	transcript;transcript	ENST00000379442.7;ENST00000379442.7	protein_coding;protein_coding	HIGH;HIGH	frameshift_variant&stop_gained&synonymous_variant;frameshift_variant&stop_gained	novel	difficult
7	100997805	Sniffles2.INS.4F16M6	INS	3876	0.0138278	0.413575	47148	ADD	0.300794	0.041887	51.5682	12.1602	pilra	MUC12;MUC12	ENSG00000205277;ENSG00000205277	transcript;transcript	ENST00000379442.7;ENST00000379442.7	protein_coding;protein_coding	HIGH;HIGH	frameshift_variant&stop_gained&synonymous_variant;frameshift_variant&stop_gained	novel	difficult
7	100997901	Sniffles2.INS.4F14M6	INS	6541	0.000837638	0.0668709	47169	ADD	-2.66828	0.424239	39.5586	9.49709	pilrb	MUC12;MUC12	ENSG00000205277;ENSG00000205277	transcript;transcript	ENST00000379442.7;ENST00000379442.7	protein_coding;protein_coding	HIGH;HIGH	frameshift_variant&stop_gained&synonymous_variant;stop_gained&disruptive_inframe_insertion	novel	difficult
7	100997901	Sniffles2.INS.4F14M6	INS	6541	0.000842254	0.0669832	47148	ADD	-2.51172	0.418937	35.9455	8.69268	pilra	MUC12;MUC12	ENSG00000205277;ENSG00000205277	transcript;transcript	ENST00000379442.7;ENST00000379442.7	protein_coding;protein_coding	HIGH;HIGH	frameshift_variant&stop_gained&synonymous_variant;stop_gained&disruptive_inframe_insertion	novel	difficult
7	101004221	Sniffles2.INS.4F2AM6	INS	12413	0.0565466	0.649099	47169	ADD	0.0955702	0.0151141	39.9833	9.59152	cdh17	MUC12;MUC12	ENSG00000205277;ENSG00000205277	transcript;transcript	ENST00000379442.7;ENST00000379442.7	protein_coding;protein_coding	HIGH;HIGH	frameshift_variant&stop_gained;frameshift_variant&stop_gained&missense_variant	novel	difficult
7	101004221	Sniffles2.INS.4F2AM6	INS	12413	0.0567341	0.648574	47148	ADD	-0.285242	0.0168879	285.281	63.2752	pilra	MUC12;MUC12	ENSG00000205277;ENSG00000205277	transcript;transcript	ENST00000379442.7;ENST00000379442.7	protein_coding;protein_coding	HIGH;HIGH	frameshift_variant&stop_gained;frameshift_variant&stop_gained&missense_variant	novel	difficult
7	101004221	Sniffles2.INS.4F2AM6	INS	12413	0.0565821	0.648277	46020	ADD	0.116041	0.0171684	45.6844	10.8572	muc13	MUC12;MUC12	ENSG00000205277;ENSG00000205277	transcript;transcript	ENST00000379442.7;ENST00000379442.7	protein_coding;protein_coding	HIGH;HIGH	frameshift_variant&stop_gained;frameshift_variant&stop_gained&missense_variant	novel	difficult
7	101004221	Sniffles2.INS.4F2AM6	INS	12413	0.0565466	0.649099	47169	ADD	-0.336891	0.0170611	389.911	86.0627	pilrb	MUC12;MUC12	ENSG00000205277;ENSG00000205277	transcript;transcript	ENST00000379442.7;ENST00000379442.7	protein_coding;protein_coding	HIGH;HIGH	frameshift_variant&stop_gained;frameshift_variant&stop_gained&missense_variant	novel	difficult
7	101004221	Sniffles2.INS.4F2AM6	INS	12413	0.0564742	0.647782	46014	ADD	0.0916985	0.0163014	31.6428	7.73213	lypd8	MUC12;MUC12	ENSG00000205277;ENSG00000205277	transcript;transcript	ENST00000379442.7;ENST00000379442.7	protein_coding;protein_coding	HIGH;HIGH	frameshift_variant&stop_gained;frameshift_variant&stop_gained&missense_variant	novel	difficult
7	101004283	Sniffles2.INS.4F25M6	INS	166	0.069439	0.431535	47169	ADD	-0.225802	0.0190095	141.095	31.8143	pilrb	MUC12;MUC12	ENSG00000205277;ENSG00000205277	transcript;transcript	ENST00000379442.7;ENST00000379442.7	protein_coding;protein_coding	MODERATE;MODERATE	disruptive_inframe_insertion&synonymous_variant;disruptive_inframe_insertion	novel	difficult
7	101004283	Sniffles2.INS.4F25M6	INS	166	0.0695161	0.43157	47148	ADD	-0.194649	0.0188283	106.876	24.3242	pilra	MUC12;MUC12	ENSG00000205277;ENSG00000205277	transcript;transcript	ENST00000379442.7;ENST00000379442.7	protein_coding;protein_coding	MODERATE;MODERATE	disruptive_inframe_insertion&synonymous_variant;disruptive_inframe_insertion	novel	difficult
7	101004414	Sniffles2.INS.4F27M6	INS	3233	0.00994961	0.0949343	47169	ADD	1.51894	0.103786	214.194	47.777	pilrb	MUC12;MUC12	ENSG00000205277;ENSG00000205277	transcript;transcript	ENST00000379442.7;ENST00000379442.7	protein_coding;protein_coding	HIGH;HIGH	frameshift_variant&stop_gained&synonymous_variant;frameshift_variant&stop_gained	novel	difficult
7	101004414	Sniffles2.INS.4F27M6	INS	3233	0.00995616	0.095127	47148	ADD	1.30856	0.102721	162.28	36.4444	pilra	MUC12;MUC12	ENSG00000205277;ENSG00000205277	transcript;transcript	ENST00000379442.7;ENST00000379442.7	protein_coding;protein_coding	HIGH;HIGH	frameshift_variant&stop_gained&synonymous_variant;frameshift_variant&stop_gained	novel	difficult
7	101004417	Sniffles2.INS.4F28M6	INS	6482	0.0481666	0.482182	47148	ADD	-0.140045	0.0211566	43.8174	10.4431	pilra	MUC12;MUC12	ENSG00000205277;ENSG00000205277	transcript;transcript	ENST00000379442.7;ENST00000379442.7	protein_coding;protein_coding	HIGH;HIGH	frameshift_variant&stop_gained&synonymous_variant;frameshift_variant&stop_gained	novel	difficult
7	101004417	Sniffles2.INS.4F28M6	INS	6482	0.0481643	0.482277	47169	ADD	-0.161184	0.0213467	57.0136	13.3637	pilrb	MUC12;MUC12	ENSG00000205277;ENSG00000205277	transcript;transcript	ENST00000379442.7;ENST00000379442.7	protein_coding;protein_coding	HIGH;HIGH	frameshift_variant&stop_gained&synonymous_variant;frameshift_variant&stop_gained	novel	difficult
7	101005016	Sniffles2.DEL.4F46M6	DEL	-83	0.209154	0.489496	47169	ADD	-0.0611697	0.0111602	30.0418	7.37384	pilrb	MUC12;MUC12	ENSG00000205277;ENSG00000205277	transcript;transcript	ENST00000379442.7;ENST00000379442.7	protein_coding;protein_coding	HIGH;HIGH	frameshift_variant;frameshift_variant&missense_variant	novel	confident
7	101005016	Sniffles2.DEL.4F46M6	DEL	-83	0.209065	0.489412	46922	ADD	0.0692775	0.01127	37.7867	9.10283	galnt7	MUC12;MUC12	ENSG00000205277;ENSG00000205277	transcript;transcript	ENST00000379442.7;ENST00000379442.7	protein_coding;protein_coding	HIGH;HIGH	frameshift_variant;frameshift_variant&missense_variant	novel	confident
7	101033682	Sniffles2.DEL.4F49M6	DEL	-72	0.00816687	0.818957	47148	ADD	-0.252321	0.0386135	42.7001	10.1951	pilra	MUC17;MUC17;MUC17	ENSG00000169876;ENSG00000169876;ENSG00000169876	transcript;transcript;transcript	ENST00000306151.9;ENST00000306151.9;ENST00000306151.9	protein_coding;protein_coding;protein_coding	HIGH;HIGH;HIGH	frameshift_variant;frameshift_variant&missense_variant;frameshift_variant&stop_gained	novel	difficult
7	101033682	Sniffles2.DEL.4F49M6	DEL	-72	0.00810345	0.818744	47169	ADD	-0.275723	0.0391184	49.6803	11.7424	pilrb	MUC17;MUC17;MUC17	ENSG00000169876;ENSG00000169876;ENSG00000169876	transcript;transcript;transcript	ENST00000306151.9;ENST00000306151.9;ENST00000306151.9	protein_coding;protein_coding;protein_coding	HIGH;HIGH;HIGH	frameshift_variant;frameshift_variant&missense_variant;frameshift_variant&stop_gained	novel	difficult
7	101035422	Sniffles2.DEL.4F4BM6	DEL	-1058	0.00274827	0.544486	46922	ADD	0.974833	0.0829398	138.145	31.1691	galnt7	MUC17;MUC17;MUC17	ENSG00000169876;ENSG00000169876;ENSG00000169876	transcript;transcript;transcript	ENST00000306151.9;ENST00000306151.9;ENST00000306151.9	protein_coding;protein_coding;protein_coding	HIGH;HIGH;HIGH	frameshift_variant;frameshift_variant&synonymous_variant;frameshift_variant&stop_gained	known	difficult
7	101036474	Sniffles2.INS.4F3BM6	INS	2652	0.103885	0.963348	47169	ADD	-0.0855789	0.0105987	65.1967	15.1689	pilrb	MUC17;MUC17	ENSG00000169876;ENSG00000169876	transcript;transcript	ENST00000306151.9;ENST00000306151.9	protein_coding;protein_coding	HIGH;HIGH	frameshift_variant&stop_gained&synonymous_variant;stop_gained&disruptive_inframe_insertion	novel	difficult
7	101036474	Sniffles2.INS.4F3BM6	INS	2652	0.103813	0.964175	46922	ADD	0.165344	0.0106992	238.822	53.1485	galnt7	MUC17;MUC17	ENSG00000169876;ENSG00000169876	transcript;transcript	ENST00000306151.9;ENST00000306151.9	protein_coding;protein_coding	HIGH;HIGH	frameshift_variant&stop_gained&synonymous_variant;stop_gained&disruptive_inframe_insertion	novel	difficult
7	101036474	Sniffles2.INS.4F3BM6	INS	2652	0.103689	0.963053	47732	ADD	-0.0676202	0.0106455	40.3481	9.67262	serpine1	MUC17;MUC17	ENSG00000169876;ENSG00000169876	transcript;transcript	ENST00000306151.9;ENST00000306151.9	protein_coding;protein_coding	HIGH;HIGH	frameshift_variant&stop_gained&synonymous_variant;stop_gained&disruptive_inframe_insertion	novel	difficult
7	101036474	Sniffles2.INS.4F3BM6	INS	2652	0.103934	0.963654	47148	ADD	-0.0781253	0.0105	55.3608	12.9986	pilra	MUC17;MUC17	ENSG00000169876;ENSG00000169876	transcript;transcript	ENST00000306151.9;ENST00000306151.9	protein_coding;protein_coding	HIGH;HIGH	frameshift_variant&stop_gained&synonymous_variant;stop_gained&disruptive_inframe_insertion	novel	difficult
7	101037047	Sniffles2.DEL.4F4CM6	DEL	-176	0.00648197	0.498156	46922	ADD	0.32108	0.0565707	32.2138	7.85979	galnt7	MUC17;MUC17	ENSG00000169876;ENSG00000169876	transcript;transcript	ENST00000306151.9;ENST00000306151.9	protein_coding;protein_coding	HIGH;HIGH	frameshift_variant&synonymous_variant;frameshift_variant	novel	difficult
7	101037047	Sniffles2.DEL.4F4CM6	DEL	-176	0.00652053	0.500093	47169	ADD	-0.345813	0.055758	38.4653	9.25385	pilrb	MUC17;MUC17	ENSG00000169876;ENSG00000169876	transcript;transcript	ENST00000306151.9;ENST00000306151.9	protein_coding;protein_coding	HIGH;HIGH	frameshift_variant&synonymous_variant;frameshift_variant	novel	difficult
7	101039075	Sniffles2.DEL.4F4DM6	DEL	-1417	0.00782927	0.884314	47148	ADD	-0.274201	0.0379503	52.2045	12.3009	pilra	MUC17;MUC17;MUC17	ENSG00000169876;ENSG00000169876;ENSG00000169876	transcript;transcript;transcript	ENST00000306151.9;ENST00000306151.9;ENST00000306151.9	protein_coding;protein_coding;protein_coding	MODERATE;MODERATE;MODERATE	missense_variant&conservative_inframe_deletion;conservative_inframe_deletion&synonymous_variant;disruptive_inframe_deletion	known	difficult
7	101039075	Sniffles2.DEL.4F4DM6	DEL	-1417	0.00773674	0.88409	47169	ADD	-0.263033	0.0385249	46.6163	11.0638	pilrb	MUC17;MUC17;MUC17	ENSG00000169876;ENSG00000169876;ENSG00000169876	transcript;transcript;transcript	ENST00000306151.9;ENST00000306151.9;ENST00000306151.9	protein_coding;protein_coding;protein_coding	MODERATE;MODERATE;MODERATE	missense_variant&conservative_inframe_deletion;conservative_inframe_deletion&synonymous_variant;disruptive_inframe_deletion	known	difficult
7	101113293	Sniffles2.DEL.4F62M6	DEL	-50	0.00770312	0.71191	47169	ADD	-0.448658	0.043031	108.71	24.7261	pilrb	.	.	.	.	.	.	.	novel	difficult
7	101113293	Sniffles2.DEL.4F62M6	DEL	-50	0.0077179	0.711692	47148	ADD	-0.378049	0.0426118	78.7111	18.1433	pilra	.	.	.	.	.	.	.	novel	difficult
7	101263818	Sniffles2.INS.4F74M6	INS	280	0.0110154	0.920464	47169	ADD	0.204919	0.0316936	41.8042	9.99618	pilrb	.	.	.	.	.	.	.	known	confident
7	101263818	Sniffles2.INS.4F74M6	INS	280	0.0110022	0.919824	47131	ADD	-0.38302	0.0323635	140.065	31.5891	fis1	.	.	.	.	.	.	.	known	confident
7	101263818	Sniffles2.INS.4F74M6	INS	280	0.0110023	0.92009	47148	ADD	0.178257	0.0314333	32.1597	7.84768	pilra	.	.	.	.	.	.	.	known	confident
7	101417631	Sniffles2.INS.4F9AM6	INS	97	0.0737783	0.93574	47169	ADD	0.108948	0.0125578	75.2687	17.3864	pilrb	COL26A1	ENSG00000160963	transcript	ENST00000313669.12	protein_coding	MODIFIER	intron_variant	novel	difficult
7	101417631	Sniffles2.INS.4F9AM6	INS	97	0.0737645	0.935683	47148	ADD	0.0915558	0.0124463	54.1117	12.7226	pilra	COL26A1	ENSG00000160963	transcript	ENST00000313669.12	protein_coding	MODIFIER	intron_variant	novel	difficult
7	101437980	Sniffles2.DEL.4FA7M6	DEL	-965	0.0421317	0.751886	47169	ADD	-0.138633	0.0182208	57.8894	13.5571	pilrb	COL26A1	ENSG00000160963	transcript	ENST00000313669.12	protein_coding	MODIFIER	intron_variant	known	confident
7	101437980	Sniffles2.DEL.4FA7M6	DEL	-965	0.0423537	0.751579	47148	ADD	-0.128748	0.0180156	51.0722	12.0505	pilra	COL26A1	ENSG00000160963	transcript	ENST00000313669.12	protein_coding	MODIFIER	intron_variant	known	confident
7	101489706	Sniffles2.DEL.4FADM6	DEL	-76	0.723024	0.58414	47148	ADD	0.0536878	0.00919859	34.0651	8.27328	pilra	COL26A1	ENSG00000160963	transcript	ENST00000313669.12	protein_coding	MODIFIER	intron_variant	novel	difficult
7	101489706	Sniffles2.DEL.4FADM6	DEL	-76	0.723236	0.584127	47169	ADD	0.0534178	0.00928378	33.1073	8.05942	pilrb	COL26A1	ENSG00000160963	transcript	ENST00000313669.12	protein_coding	MODIFIER	intron_variant	novel	difficult
7	102081316	Sniffles2.DEL.501EM6	DEL	-1273	0.0922801	0.665038	47559	ADD	-0.101135	0.0132842	57.9602	13.5727	cxcl11	CUX1	ENSG00000257923	transcript	ENST00000360264.7	protein_coding	MODIFIER	intron_variant	novel	confident
7	102082987	Sniffles2.DEL.5021M6	DEL	-1254	0.167783	0.910555	47095	ADD	-0.0499978	0.00886237	31.8274	7.77341	sort1	CUX1	ENSG00000257923	transcript	ENST00000360264.7	protein_coding	MODIFIER	intron_variant	novel	confident
7	102082987	Sniffles2.DEL.5021M6	DEL	-1254	0.167915	0.910497	47559	ADD	-0.0833731	0.0087903	89.9591	20.6141	cxcl11	CUX1	ENSG00000257923	transcript	ENST00000360264.7	protein_coding	MODIFIER	intron_variant	novel	confident
7	102084452	Sniffles2.DEL.5023M6	DEL	-76	0.172622	0.931731	47559	ADD	-0.082416	0.00859476	91.951	21.0514	cxcl11	CUX1	ENSG00000257923	transcript	ENST00000360264.7	protein_coding	MODIFIER	intron_variant	novel	confident
7	102084452	Sniffles2.DEL.5023M6	DEL	-76	0.172512	0.931838	47095	ADD	-0.0494024	0.00866448	32.5096	7.92589	sort1	CUX1	ENSG00000257923	transcript	ENST00000360264.7	protein_coding	MODIFIER	intron_variant	novel	confident
7	108098361	Sniffles2.INS.5463M6	INS	58	0.408576	0.981151	47169	ADD	0.0386018	0.0066175	34.0273	8.26484	nrcam	LAMB4	ENSG00000091128	transcript	ENST00000205386.8	protein_coding	MODIFIER	intron_variant	novel	confident
7	108163865	Sniffles2.DEL.5471M6	DEL	-59	0.0907213	0.839419	47169	ADD	-0.0715119	0.0122447	34.1086	8.283	nrcam	NRCAM	ENSG00000091129	transcript	ENST00000379028.8	protein_coding	MODIFIER	intron_variant	novel	difficult
7	108177642	Sniffles2.DEL.5472M6	DEL	-93	0.777464	0.933645	47169	ADD	0.149384	0.00802029	346.92	76.7022	nrcam	NRCAM	ENSG00000091129	transcript	ENST00000379028.8	protein_coding	MODIFIER	intron_variant	known	difficult
7	108188817	Sniffles2.BND.5478M6	BND	.	0.212028	0.568832	47169	ADD	0.119947	0.010452	131.697	29.7588	nrcam	ADGRL3&NRCAM	ENSG00000150471&ENSG00000091129	transcript	ENST00000379028.8	protein_coding	HIGH	gene_fusion	not_compared	confident
7	108299115	Sniffles2.INS.549EM6	INS	112	0.35624	0.834288	47169	ADD	0.199225	0.00736456	731.799	160.439	nrcam	NRCAM	ENSG00000091129	transcript	ENST00000379028.8	protein_coding	MODIFIER	intron_variant	novel	difficult
7	108685217	Sniffles2.INS.54CBM6	INS	1330	0.39633	0.912344	47169	ADD	-0.0454887	0.00690528	43.3956	10.3495	nrcam	.	.	.	.	.	.	.	novel	difficult
7	108712403	Sniffles2.DEL.54DFM6	DEL	-325	0.552101	0.964165	47169	ADD	-0.0505295	0.00660178	58.5825	13.7101	nrcam	.	.	.	.	.	.	.	known	confident
7	108911154	Sniffles2.INS.54FCM6	INS	321	0.0612653	0.998156	47169	ADD	0.160397	0.0134434	142.355	32.0897	nrcam	.	.	.	.	.	.	.	known	confident
7	113714288	Sniffles2.INS.57F3M6	INS	945	0.523407	0.909213	47289	ADD	0.0352234	0.00622832	31.9831	7.80821	adamts8	.	.	.	.	.	.	.	known	confident
7	117121888	Sniffles2.INS.59D5M6	INS	269	0.0933058	0.980527	47266	ADD	-0.0716209	0.0107648	44.266	10.5426	met	ST7	ENSG00000004866	transcript	ENST00000265437.9	protein_coding	MODIFIER	intron_variant	known	confident
7	121241043	Sniffles2.DEL.5C5EM6	DEL	-338	0.436727	0.963418	46789	ADD	-0.0387895	0.00633997	37.4329	9.02406	hspg2	CPED1	ENSG00000106034	transcript	ENST00000310396.10	protein_coding	MODIFIER	intron_variant	known	confident
7	121422266	Sniffles2.DEL.5C7EM6	DEL	-159	0.730886	0.922914	47095	ADD	-0.105276	0.00727015	209.688	46.7942	fam3c	.	.	.	.	.	.	.	novel	difficult
7	121422266	Sniffles2.DEL.5C7EM6	DEL	-159	0.730626	0.924647	46260	ADD	0.0509067	0.00746195	46.5421	11.0473	dpp4	.	.	.	.	.	.	.	novel	difficult
7	123840455	Sniffles2.DEL.5E02M6	DEL	-3789	0.0133114	1.00028	46281	ADD	-0.170509	0.0276044	38.1537	9.18452	gpr37	.	.	.	.	.	.	.	known	confident
7	123985618	Sniffles2.INS.5E11M6	INS	72	0.114337	0.962097	46281	ADD	-0.0603413	0.010138	35.4261	8.57689	gpr37	.	.	.	.	.	.	.	novel	difficult
7	124426023	Sniffles2.INS.5E53M6	INS	757	0.908526	0.901342	46281	ADD	0.508667	0.0115622	1935.47	422.024	gpr37	.	.	.	.	.	.	.	known	confident
7	124451634	Sniffles2.INS.5E54M6	INS	74	0.00278838	0.156904	46281	ADD	-3.59314	0.151431	563.012	123.73	gpr37	.	.	.	.	.	.	.	novel	confident
7	124633995	Sniffles2.DEL.5E77M6	DEL	-1195	0.00129784	0.262287	46281	ADD	1.23852	0.171565	52.113	12.2807	gpr37	.	.	.	.	.	.	.	known	confident
7	124659892	Sniffles2.DEL.5E79M6	DEL	-66	0.285899	0.905721	46281	ADD	0.0766494	0.00735713	108.543	24.6895	gpr37	.	.	.	.	.	.	.	novel	difficult
7	124811281	Sniffles2.BND.5EA1M6	BND	.	0.000659227	0.169116	46281	ADD	-1.66089	0.299681	30.7159	7.52475	gpr37	KCNB2	ENSG00000182674	transcript	ENST00000523207.2	protein_coding	HIGH	transcript_ablation	not_compared	confident
7	124952961	Sniffles2.INS.5EA8M6	INS	321	0.582322	0.972965	46281	ADD	0.0597679	0.00650538	84.4096	19.3956	gpr37	.	.	.	.	.	.	.	novel	difficult
7	124961652	Sniffles2.DEL.5EADM6	DEL	-80	0.605879	0.982071	46281	ADD	0.0597437	0.00653523	83.5722	19.2116	gpr37	.	.	.	.	.	.	.	novel	difficult
7	125022560	Sniffles2.INS.5EBFM6	INS	166	0.605047	0.943413	46281	ADD	0.0716236	0.00666541	115.467	26.2064	gpr37	.	.	.	.	.	.	.	known	confident
7	125239057	Sniffles2.INS.5EE2M6	INS	1017	0.491311	0.925016	46281	ADD	0.138109	0.00658341	440.092	96.9856	gpr37	.	.	.	.	.	.	.	known	confident
7	127259440	Sniffles2.DEL.6038M6	DEL	-57	0.0255025	0.757695	47277	ADD	-0.129105	0.0222986	33.5219	8.15201	creld2	.	.	.	.	.	.	.	novel	difficult
7	127259440	Sniffles2.DEL.6038M6	DEL	-57	0.0254418	0.757558	47559	ADD	-0.160757	0.0232734	47.7111	11.3064	sumf2	.	.	.	.	.	.	.	novel	difficult
7	129090834	Sniffles2.DEL.6158M6	DEL	-67	0.0477387	0.885166	46922	ADD	0.0922403	0.0150039	37.7951	9.1047	lrrc25	.	.	.	.	.	.	.	novel	confident
7	129642757	Sniffles2.INS.61B2M6	INS	323	0.0860763	0.872693	47407	ADD	-0.0679316	0.0122465	30.7696	7.53677	cpa2	NRF1	ENSG00000106459	transcript	ENST00000311967.6	protein_coding	MODIFIER	intron_variant	known	difficult
7	130057780	Sniffles2.INS.6200M6	INS	52	0.0392555	0.682516	47407	ADD	0.22807	0.0199864	130.216	29.4348	cpa2	.	.	.	.	.	.	.	novel	difficult
7	130241726	Sniffles2.INS.6221M6	INS	51	0.0100819	0.755887	47407	ADD	-0.300989	0.0369062	66.5124	15.4588	cpa2	.	.	.	.	.	.	.	novel	confident
7	130311829	Sniffles2.INS.6231M6	INS	53	0.0134935	0.851784	47407	ADD	-0.235137	0.03012	60.944	14.2312	cpa2	CPA4	ENSG00000128510	transcript	ENST00000222482.10	protein_coding	MODIFIER	intron_variant	known	confident
7	130766230	Sniffles2.INS.6279M6	INS	3227	0.427499	0.819438	47169	ADD	-0.0413056	0.00613466	45.3355	10.7799	lep	.	.	.	.	.	.	.	known	difficult
7	130766230	Sniffles2.INS.6279M6	INS	3227	0.427768	0.819127	47407	ADD	0.0403217	0.00716282	31.6891	7.74248	cpa2	.	.	.	.	.	.	.	known	difficult
7	130766230	Sniffles2.INS.6279M6	INS	3227	0.428032	0.818953	47539	ADD	-0.0368036	0.00648687	32.1893	7.8543	clmp	.	.	.	.	.	.	.	known	difficult
7	130766230	Sniffles2.INS.6279M6	INS	3227	0.427499	0.819438	47169	ADD	-0.047259	0.00598526	62.3454	14.5403	lpl	.	.	.	.	.	.	.	known	difficult
7	139057523	Sniffles2.DEL.67EBM6	DEL	-317	0.57705	0.946045	47732	ADD	-0.0706557	0.00593561	141.698	31.9461	cntn1	ZC3HAV1	ENSG00000105939	transcript	ENST00000464606.5	protein_coding	MODIFIER	intron_variant	known	confident
7	141780980	Sniffles2.INS.69B3M6	INS	825	0.00352334	0.986964	47018	ADD	0.606813	0.0524014	134.099	30.2841	clec5a	TAS2R4	ENSG00000127364	transcript	ENST00000247881.4	protein_coding	MODIFIER	3_prime_UTR_variant	known	confident
7	141791911	Sniffles2.DEL.69B7M6	DEL	-188	0.484431	0.990531	47018	ADD	0.200218	0.00620529	1041.07	227.673	clec5a	.	.	.	.	.	.	.	known	difficult
7	141913802	Sniffles2.DEL.69C8M6	DEL	-59	0.299566	0.925794	47018	ADD	0.267039	0.00700035	1455.16	317.663	clec5a	.	.	.	.	.	.	.	novel	difficult
7	141920668	Sniffles2.DEL.69C9M6	DEL	-6047	0.0231669	0.983118	47018	ADD	0.378358	0.0206811	334.703	74.0416	clec5a	.	.	.	.	.	.	.	known	difficult
7	142069909	Sniffles2.DEL.69EFM6	DEL	-311	0.11748	0.521371	47018	ADD	0.0862365	0.0132737	42.2081	10.0859	clec5a	MGAM	ENSG00000257335	transcript	ENST00000475668.6	protein_coding	MODIFIER	intron_variant	novel	difficult
7	142074410	Sniffles2.INS.69E7M6	INS	384	0.0762151	0.441089	47018	ADD	0.1933	0.0175138	121.816	27.5964	clec5a	MGAM	ENSG00000257335	transcript	ENST00000475668.6	protein_coding	MODIFIER	intron_variant	novel	difficult
7	142090964	Sniffles2.DEL.69F4M6	DEL	-139	0.113194	0.506311	47018	ADD	0.0970421	0.0136906	50.2428	11.8669	clec5a	MGAM	ENSG00000257335	transcript	ENST00000475668.6	protein_coding	MODIFIER	intron_variant	novel	difficult
7	142092253	Sniffles2.INS.69EAM6	INS	321	0.132115	0.578315	47018	ADD	0.0995739	0.0119826	69.0545	16.0187	clec5a	MGAM	ENSG00000257335	transcript	ENST00000475668.6	protein_coding	MODIFIER	intron_variant	novel	difficult
7	142358524	Sniffles2.INS.6A31M6	INS	323	0.0758939	0.672605	46714	ADD	0.105174	0.0147649	50.7401	11.977	ephb6	.	.	.	.	.	.	.	novel	confident
7	142378464	Sniffles2.DEL.6A39M6	DEL	-56	0.0161736	0.865035	46714	ADD	-0.169814	0.0273198	38.6359	9.29182	ephb6	.	.	.	.	.	.	.	novel	confident
7	142491616	Sniffles2.INS.6A4DM6	INS	4943	0.00548859	0.460508	46020	ADD	0.557782	0.0595339	87.7808	20.1359	kel	.	.	.	.	.	.	.	novel	difficult
7	142519316	Sniffles2.DEL.6A81M6	DEL	-151	0.461074	0.536509	46714	ADD	0.0511782	0.00877711	33.9991	8.25855	ephb6	.	.	.	.	.	.	.	novel	difficult
7	142603519	Sniffles2.DEL.6A94M6	DEL	-87	0.631621	0.795214	46714	ADD	-0.0528562	0.00745712	50.2399	11.8663	ephb6	.	.	.	.	.	.	.	novel	difficult
7	142748592	Sniffles2.INS.6AA9M6	INS	129	0.0167897	0.409012	47340	ADD	-0.249088	0.0385449	41.7608	9.98654	prss2	.	.	.	.	.	.	.	novel	difficult
7	142748592	Sniffles2.INS.6AA9M6	INS	129	0.0168598	0.411374	46714	ADD	0.234178	0.0388203	36.3893	8.79159	ephb6	.	.	.	.	.	.	.	novel	difficult
7	142756512	Sniffles2.DEL.6ABFM6	DEL	-306	0.200838	0.6675	46020	ADD	-0.0749568	0.00912174	67.5252	15.6819	kel	.	.	.	.	.	.	.	novel	difficult
7	142756512	Sniffles2.DEL.6ABFM6	DEL	-306	0.200675	0.667611	47340	ADD	0.0925865	0.00967841	91.5138	20.9554	prss2	.	.	.	.	.	.	.	novel	difficult
7	142759074	Sniffles2.DEL.6AC0M6	DEL	-491	0.151634	0.635779	47148	ADD	-0.0622202	0.0104271	35.6073	8.6173	ctrb1	.	.	.	.	.	.	.	novel	difficult
7	142759074	Sniffles2.DEL.6AC0M6	DEL	-491	0.151729	0.635872	47340	ADD	0.128123	0.0110688	133.985	30.2592	prss2	.	.	.	.	.	.	.	novel	difficult
7	142766595	Sniffles2.DEL.6AC1M6	DEL	-317	0.342735	0.708458	47340	ADD	0.133618	0.00792807	284.049	63.0068	prss2	.	.	.	.	.	.	.	novel	difficult
7	142766595	Sniffles2.DEL.6AC1M6	DEL	-317	0.342368	0.70819	47148	ADD	-0.0572074	0.00746939	58.6589	13.727	ctrb1	.	.	.	.	.	.	.	novel	difficult
7	142766595	Sniffles2.DEL.6AC1M6	DEL	-317	0.342525	0.708755	46020	ADD	-0.0907514	0.00747351	147.454	33.2045	kel	.	.	.	.	.	.	.	novel	difficult
7	142767927	Sniffles2.INS.6AB0M6	INS	20268	0.100508	0.569282	46714	ADD	-0.0868518	0.0141278	37.7926	9.10414	ephb6	.	.	.	.	.	.	.	known	difficult
7	142769652	Sniffles2.DEL.6AC2M6	DEL	-491	0.066341	0.670431	46020	ADD	-0.109773	0.0146533	56.1209	13.1665	kel	.	.	.	.	.	.	.	novel	difficult
7	142769652	Sniffles2.DEL.6AC2M6	DEL	-491	0.0665205	0.670054	47340	ADD	0.122254	0.0155285	61.9821	14.4602	prss2	.	.	.	.	.	.	.	novel	difficult
7	142778671	Sniffles2.BND.6ACEM6	BND	.	0.0343889	0.663205	47340	ADD	0.124924	0.0213378	34.2759	8.32033	prss2	.	.	.	.	.	.	.	not_compared	confident
7	142823669	Sniffles2.INS.6AD3M6	INS	94	0.240161	0.960792	46714	ADD	-0.18447	0.00765784	580.279	127.487	ephb6	.	.	.	.	.	.	.	known	confident
7	142823669	Sniffles2.INS.6AD3M6	INS	94	0.24025	0.961333	47340	ADD	0.0575168	0.00756299	57.8366	13.5454	prss2	.	.	.	.	.	.	.	known	confident
7	142924302	Sniffles2.DEL.6AEFM6	DEL	-74	0.835066	0.736315	46020	ADD	0.0818901	0.00937423	76.3118	17.6158	kel	TRPV5	ENSG00000127412	transcript	ENST00000265310.6	protein_coding	MODIFIER	intron_variant	known	difficult
7	142924302	Sniffles2.DEL.6AEFM6	DEL	-74	0.834895	0.736858	46714	ADD	0.14016	0.0100563	194.255	43.4264	ephb6	TRPV5	ENSG00000127412	transcript	ENST00000265310.6	protein_coding	MODIFIER	intron_variant	known	difficult
7	142924302	Sniffles2.DEL.6AEFM6	DEL	-74	0.83504	0.735947	47340	ADD	-0.0662484	0.00994598	44.3664	10.5649	prss2	TRPV5	ENSG00000127412	transcript	ENST00000265310.6	protein_coding	MODIFIER	intron_variant	known	difficult
7	142976555	Sniffles2.INS.6AEEM6	INS	288	0.0530267	0.989167	46714	ADD	0.0801699	0.0143801	31.0811	7.60648	ephb6	.	.	.	.	.	.	.	known	confident
7	142976555	Sniffles2.INS.6AEEM6	INS	288	0.0530472	0.990595	47539	ADD	0.0804739	0.0144263	31.1171	7.61454	dctn1	.	.	.	.	.	.	.	known	confident
7	142976555	Sniffles2.INS.6AEEM6	INS	288	0.0530974	0.99115	46020	ADD	0.360469	0.0133729	726.58	159.304	kel	.	.	.	.	.	.	.	known	confident
7	143127755	Sniffles2.DEL.6B0AM6	DEL	-69052	0.0102794	0.478396	46020	ADD	-1.13036	0.042792	697.771	153.04	kel	.	.	.	.	.	.	.	not_compared	confident
7	143859879	Sniffles2.DEL.6B97M6	DEL	-149	0.110867	0.617643	47283	ADD	0.129367	0.0121125	114.074	25.9011	epha1	TCAF1	ENSG00000198420	transcript	ENST00000479870.6	protein_coding	MODIFIER	intron_variant	novel	difficult
7	144024120	Sniffles2.INS.6BA9M6	INS	149	0.378374	0.972053	47283	ADD	0.0348006	0.00625184	30.9855	7.58508	epha1	.	.	.	.	.	.	.	novel	difficult
7	145219789	Sniffles2.DEL.6C78M6	DEL	-4517	0.124401	0.975225	47075	ADD	-0.0775078	0.00965555	64.4371	15.0015	cntnap2	.	.	.	.	.	.	.	known	confident
7	145322579	Sniffles2.DEL.6C90M6	DEL	-277	0.406943	0.958956	47075	ADD	0.048201	0.00654179	54.29	12.762	cntnap2	.	.	.	.	.	.	.	known	confident
7	145366129	Sniffles2.DEL.6C91M6	DEL	-163	0.219955	0.958948	47075	ADD	-0.0525173	0.00775594	45.8497	10.8939	cntnap2	.	.	.	.	.	.	.	known	confident
7	145728695	Sniffles2.INS.6CD3M6	INS	50	0.323716	0.956876	47075	ADD	-0.121457	0.00687295	312.292	69.1602	cntnap2	.	.	.	.	.	.	.	novel	confident
7	145820876	Sniffles2.INV.6CEFM6	INV	77	0.00453069	0.899095	47075	ADD	0.403207	0.0493851	66.6597	15.4912	cntnap2	.	.	.	.	.	.	.	novel	confident
7	145893878	Sniffles2.INS.6CE9M6	INS	323	0.0432487	0.927043	47075	ADD	-0.122304	0.0160631	57.9725	13.5754	cntnap2	.	.	.	.	.	.	.	known	confident
7	145993571	Sniffles2.INS.6CFBM6	INS	172	0.0234233	0.740228	47075	ADD	0.295837	0.0241674	149.846	33.7273	cntnap2	.	.	.	.	.	.	.	novel	confident
7	146390927	Sniffles2.INS.6D3EM6	INS	68	0.311378	0.954068	47075	ADD	-0.0469807	0.00695535	45.6248	10.844	cntnap2	CNTNAP2	ENSG00000174469	transcript	ENST00000361727.8	protein_coding	MODIFIER	intron_variant	novel	confident
7	146535123	Sniffles2.INS.6D5AM6	INS	185	0.681732	0.87687	47075	ADD	-0.0828455	0.00721076	132.001	29.8251	cntnap2	CNTNAP2	ENSG00000174469	transcript	ENST00000361727.8	protein_coding	MODIFIER	intron_variant	novel	difficult
7	150342494	Sniffles2.INS.7031M6	INS	55	0.279454	0.921336	47169	ADD	0.058352	0.0047019	154.015	34.6386	mep1b	.	.	.	.	.	.	.	novel	confident
7	150342494	Sniffles2.INS.7031M6	INS	55	0.279138	0.921639	47418	ADD	0.219581	0.00733546	896.056	196.151	rarres2	.	.	.	.	.	.	.	novel	confident
7	150603941	Sniffles2.DEL.7076M6	DEL	-5414	0.258357	0.933102	47539	ADD	-0.0408481	0.00711714	32.9406	8.0222	klk14	.	.	.	.	.	.	.	known	difficult
7	150603941	Sniffles2.DEL.7076M6	DEL	-5414	0.258078	0.933057	47148	ADD	-0.0479408	0.0072433	43.8063	10.4407	nrp2	.	.	.	.	.	.	.	known	difficult
7	150603941	Sniffles2.DEL.7076M6	DEL	-5414	0.258246	0.933636	47662	ADD	-0.0344323	0.00623335	30.5133	7.4794	serpinb8	.	.	.	.	.	.	.	known	difficult
7	150603941	Sniffles2.DEL.7076M6	DEL	-5414	0.258205	0.932393	47434	ADD	-0.0438536	0.00725759	36.5111	8.81873	prcp	.	.	.	.	.	.	.	known	difficult
7	150603941	Sniffles2.DEL.7076M6	DEL	-5414	0.257578	0.933087	46035	ADD	-0.0422386	0.00773417	29.8257	7.32543	il1b	.	.	.	.	.	.	.	known	difficult
7	150603941	Sniffles2.DEL.7076M6	DEL	-5414	0.258182	0.932695	47340	ADD	-0.0453383	0.00694577	42.608	10.1747	itih3	.	.	.	.	.	.	.	known	difficult
7	150603941	Sniffles2.DEL.7076M6	DEL	-5414	0.257532	0.934351	46020	ADD	-0.0672432	0.00769187	76.4245	17.6406	casp1	.	.	.	.	.	.	.	known	difficult
7	150603941	Sniffles2.DEL.7076M6	DEL	-5414	0.257914	0.932726	47279	ADD	0.106302	0.006546	263.71	58.5741	lgals3	.	.	.	.	.	.	.	known	difficult
7	150603941	Sniffles2.DEL.7076M6	DEL	-5414	0.258192	0.93379	47169	ADD	-0.043988	0.00731988	36.1127	8.72994	pdgfra	.	.	.	.	.	.	.	known	difficult
7	150885178	Sniffles2.INS.709CM6	INS	312	0.0427468	0.934237	46261	ADD	-0.134267	0.0167865	63.9756	14.8997	aoc1	.	.	.	.	.	.	.	known	confident
7	150910167	Sniffles2.DEL.70AEM6	DEL	-59	0.176291	0.602076	46261	ADD	0.112501	0.0110938	102.838	23.4393	aoc1	.	.	.	.	.	.	.	novel	difficult
7	150995595	Sniffles2.INS.70ADM6	INS	312	0.802866	0.790997	46261	ADD	-0.077229	0.00927487	69.3339	16.0802	aoc1	NOS3	ENSG00000164867	transcript	ENST00000297494.8	protein_coding	MODIFIER	intron_variant	novel	difficult
7	151316528	Sniffles2.INS.7101M6	INS	179	0.156668	0.685945	47075	ADD	0.0778542	0.0107549	52.4023	12.3447	nub1	.	.	.	.	.	.	.	novel	difficult
7	154879284	Sniffles2.DEL.7422M6	DEL	-320	0.133678	0.863345	46922	ADD	0.0990985	0.00986384	100.935	23.022	dpp6	DPP6	ENSG00000130226	transcript	ENST00000377770.8	protein_coding	MODIFIER	intron_variant	known	confident
7	156929333	Sniffles2.INS.7656M6	INS	67	0.390441	0.950067	47539	ADD	-0.0355597	0.00611535	33.8122	8.21683	idua	.	.	.	.	.	.	.	novel	difficult
7	156929333	Sniffles2.INS.7656M6	INS	67	0.390531	0.949645	46566	ADD	-0.0332645	0.00592593	31.5101	7.70244	naaa	.	.	.	.	.	.	.	novel	difficult
7	157357213	Sniffles2.INS.76A8M6	INS	63	0.575567	0.966425	46281	ADD	0.0419688	0.00674378	38.7299	9.31275	dnajb8	.	.	.	.	.	.	.	known	difficult
7	157400291	Sniffles2.INS.76C2M6	INS	179	0.444677	0.930475	46281	ADD	-0.0553743	0.00683561	65.6239	15.263	dnajb8	DNAJB6	ENSG00000105993	transcript	ENST00000634080.1	protein_coding	MODIFIER	intron_variant	novel	confident
7	158058582	Sniffles2.INS.784FM6	INS	148	0.23781	0.636438	46632	ADD	-0.0915449	0.00952373	92.3963	21.1491	ptprn2	PTPRN2	ENSG00000155093	transcript	ENST00000389418.9	protein_coding	MODIFIER	intron_variant	novel	difficult
7	158060013	Sniffles2.DEL.786EM6	DEL	-69	0.27925	0.725113	46632	ADD	-0.102134	0.0084681	145.47	32.7707	ptprn2	PTPRN2	ENSG00000155093	transcript	ENST00000389418.9	protein_coding	MODIFIER	intron_variant	novel	difficult
7	158088520	Sniffles2.DEL.787AM6	DEL	-573	0.137678	0.496754	46632	ADD	-0.0772485	0.013319	33.6386	8.17807	ptprn2	PTPRN2	ENSG00000155093	transcript	ENST00000389418.9	protein_coding	MODIFIER	intron_variant	novel	difficult
7	158104735	Sniffles2.DEL.78D6M6	DEL	-54	0.548876	0.798936	46632	ADD	-0.0854843	0.00727391	138.113	31.1622	ptprn2	PTPRN2	ENSG00000155093	transcript	ENST00000389418.9	protein_coding	MODIFIER	intron_variant	novel	difficult
7	158146917	Sniffles2.INS.7892M6	INS	7277	0.00622839	0.29796	46632	ADD	-0.661335	0.0753082	77.1186	17.7932	ptprn2	PTPRN2	ENSG00000155093	transcript	ENST00000389418.9	protein_coding	MODIFIER	intron_variant	novel	difficult
7	158148695	Sniffles2.DEL.78DFM6	DEL	-76	0.164642	0.688497	46632	ADD	0.0596058	0.0105175	32.1185	7.83849	ptprn2	PTPRN2	ENSG00000155093	transcript	ENST00000389418.9	protein_coding	MODIFIER	intron_variant	novel	difficult
7	158148993	Sniffles2.INS.78A8M6	INS	22118	0.0161645	0.620899	46632	ADD	0.267773	0.0325565	67.6483	15.709	ptprn2	PTPRN2	ENSG00000155093	transcript	ENST00000389418.9	protein_coding	MODIFIER	intron_variant	novel	difficult
7	158149065	Sniffles2.INS.78B3M6	INS	18485	0.0354285	0.58415	46632	ADD	-0.126897	0.0228919	30.7282	7.52752	ptprn2	PTPRN2	ENSG00000155093	transcript	ENST00000389418.9	protein_coding	MODIFIER	intron_variant	novel	difficult
7	158164376	Sniffles2.DEL.78E5M6	DEL	-60	0.659872	0.95396	46632	ADD	-0.0615447	0.0069909	77.5025	17.8776	ptprn2	PTPRN2	ENSG00000155093	transcript	ENST00000389418.9	protein_coding	MODIFIER	intron_variant	novel	difficult
7	158165095	Sniffles2.INS.78CFM6	INS	135	0.631628	0.913817	46632	ADD	-0.0628376	0.00701547	80.228	18.4768	ptprn2	PTPRN2	ENSG00000155093	transcript	ENST00000389418.9	protein_coding	MODIFIER	intron_variant	novel	difficult
7	158236783	Sniffles2.DEL.7911M6	DEL	-974	0.689859	0.892557	46632	ADD	0.0424801	0.00740207	32.9355	8.02107	ptprn2	PTPRN2	ENSG00000155093	transcript	ENST00000389418.9	protein_coding	MODIFIER	intron_variant	novel	confident
7	158331270	Sniffles2.INS.793AM6	INS	3910	0.018518	0.790874	46632	ADD	-0.179496	0.0269812	44.2573	10.5407	ptprn2	PTPRN2	ENSG00000155093	transcript	ENST00000389418.9	protein_coding	MODIFIER	intron_variant	novel	difficult
7	158426049	Sniffles2.DEL.79E4M6	DEL	-594	0.0453979	0.472321	46632	ADD	0.125985	0.0226054	31.0607	7.60191	ptprn2	PTPRN2	ENSG00000155093	transcript	ENST00000389418.9	protein_coding	MODIFIER	intron_variant	novel	difficult
7	158441773	Sniffles2.INS.79C9M6	INS	92	0.0951971	0.517076	46632	ADD	0.0942976	0.0153299	37.8377	9.11417	ptprn2	PTPRN2	ENSG00000155093	transcript	ENST00000389418.9	protein_coding	MODIFIER	intron_variant	novel	difficult
7	158459865	Sniffles2.INS.79D2M6	INS	70	0.310643	0.706849	46632	ADD	-0.0519607	0.00831646	39.0367	9.38101	ptprn2	PTPRN2	ENSG00000155093	transcript	ENST00000389418.9	protein_coding	MODIFIER	intron_variant	novel	difficult
7	158460042	Sniffles2.DEL.79F2M6	DEL	-72	0.200313	0.666923	46632	ADD	0.088371	0.0098943	79.7718	18.3765	ptprn2	PTPRN2	ENSG00000155093	transcript	ENST00000389418.9	protein_coding	MODIFIER	intron_variant	novel	difficult
7	158468954	Sniffles2.INS.79D6M6	INS	343	0.696368	0.932343	46632	ADD	-0.0769469	0.00729138	111.369	25.3086	ptprn2	PTPRN2	ENSG00000155093	transcript	ENST00000389418.9	protein_coding	MODIFIER	intron_variant	novel	difficult
7	158493522	Sniffles2.DEL.79F8M6	DEL	-304	0.33776	0.926756	46632	ADD	0.0631802	0.00710937	78.9767	18.2017	ptprn2	PTPRN2	ENSG00000155093	transcript	ENST00000389418.9	protein_coding	MODIFIER	intron_variant	known	difficult
7	158496991	Sniffles2.INS.79DAM6	INS	97	0.189081	0.887489	46632	ADD	-0.0719838	0.00876761	67.4074	15.656	ptprn2	PTPRN2	ENSG00000155093	transcript	ENST00000389418.9	protein_coding	MODIFIER	intron_variant	novel	difficult
7	158503166	Sniffles2.INS.7A07M6	INS	62	0.160108	0.787815	46632	ADD	-0.0822284	0.00993671	68.4792	15.892	ptprn2	PTPRN2	ENSG00000155093	transcript	ENST00000389418.9	protein_coding	MODIFIER	intron_variant	novel	difficult
7	158551581	Sniffles2.DEL.7A3DM6	DEL	-223	0.208014	0.96379	46632	ADD	-0.0652012	0.00811633	64.5346	15.023	ptprn2	PTPRN2	ENSG00000155093	transcript	ENST00000389418.9	protein_coding	MODIFIER	intron_variant	novel	difficult
7	159087445	Sniffles2.DEL.7B2BM6	DEL	-84	0.144082	0.944552	45689	ADD	-0.0476367	0.00842299	31.9854	7.80872	gp2	VIPR2	ENSG00000106018	transcript	ENST00000402066.5	protein_coding	MODIFIER	intron_variant	novel	difficult
7	159090262	Sniffles2.DEL.7B2DM6	DEL	-267	0.25019	0.969742	46020	ADD	-0.0418868	0.00739019	32.1249	7.83992	kirrel2	VIPR2	ENSG00000106018	transcript	ENST00000402066.5	protein_coding	MODIFIER	intron_variant	novel	difficult
7	159090262	Sniffles2.DEL.7B2DM6	DEL	-267	0.250689	0.969787	45689	ADD	-0.0512301	0.00673631	57.837	13.5455	gp2	VIPR2	ENSG00000106018	transcript	ENST00000402066.5	protein_coding	MODIFIER	intron_variant	novel	difficult
7	159101097	Sniffles2.INS.7B39M6	INS	55	0.148431	0.921389	45689	ADD	-0.0510253	0.0084245	36.6846	8.85738	gp2	VIPR2	ENSG00000106018	transcript	ENST00000402066.5	protein_coding	MODIFIER	intron_variant	novel	difficult
7	159112716	Sniffles2.INS.7B3FM6	INS	140	0.365814	0.91576	45689	ADD	-0.0411352	0.00623768	43.4891	10.3703	gp2	VIPR2	ENSG00000106018	transcript	ENST00000402066.5	protein_coding	MODIFIER	intron_variant	novel	difficult
8	1763497	Sniffles2.DEL.3ADM7	DEL	-122	0.61132	0.715938	47169	ADD	-0.0416667	0.00749652	30.8929	7.56436	ctsl	.	.	.	.	.	.	.	novel	difficult
8	6882812	Sniffles2.DEL.8E9M7	DEL	-111	0.333763	0.9832	47460	ADD	0.0321362	0.00553202	33.746	8.20204	wfdc12	.	.	.	.	.	.	.	novel	difficult
8	6882812	Sniffles2.DEL.8E9M7	DEL	-111	0.333902	0.982567	47514	ADD	0.0445913	0.00586615	57.7821	13.5334	cdsn	.	.	.	.	.	.	.	novel	difficult
8	6933371	Sniffles2.DEL.909M7	DEL	-298	0.810828	0.975829	46211	ADD	-0.0535321	0.00834622	41.1385	9.84828	defa1_defa1b	.	.	.	.	.	.	.	novel	confident
8	7022660	Sniffles2.DEL.929M7	DEL	-95	0.0143388	0.256013	46211	ADD	-0.369193	0.0536742	47.3125	11.2181	defa1_defa1b	.	.	.	.	.	.	.	novel	confident
8	7037418	Sniffles2.DEL.92AM7	DEL	-52	0.842622	0.977097	46211	ADD	0.13752	0.00897236	234.918	52.2971	defa1_defa1b	.	.	.	.	.	.	.	novel	difficult
8	7328058	Sniffles2.INS.9ACM7	INS	203	0.0216053	0.134584	46477	ADD	0.346824	0.0578618	35.9281	8.68881	defb4a_defb4b	.	.	.	.	.	.	.	novel	difficult
8	7328917	Sniffles2.DEL.9C0M7	DEL	-505	0.0220756	0.132971	46477	ADD	0.342346	0.057598	35.3277	8.55495	defb4a_defb4b	.	.	.	.	.	.	.	novel	difficult
8	7351731	Sniffles2.DEL.9C6M7	DEL	-41786	0.0102338	0.0589738	46477	ADD	0.76307	0.126124	36.6042	8.83946	defb4a_defb4b	ZNF705G;ZNF705G	ENSG00000215372;ENSG00000215372	transcript;transcript	ENST00000400156.4;ENST00000400156.4	protein_coding;protein_coding	HIGH;HIGH	transcript_ablation&start_lost;transcript_ablation	novel	difficult
8	7395244	Sniffles2.INS.9CFM7	INS	315	0.0335611	0.0301961	46477	ADD	-0.702168	0.0985759	50.7388	11.9767	defb4a_defb4b	.	.	.	.	.	.	.	novel	difficult
8	7763686	Sniffles2.DEL.AAFM7	DEL	-327	0.000219318	0.00983033	46211	ADD	-16.715	2.20326	57.5546	13.4832	defa1_defa1b	FAM90A9P;FAM90A9P	ENSG00000285607;ENSG00000285607	transcript;transcript	ENST00000648344.1;ENST00000648344.1	protein_coding;protein_coding	HIGH;HIGH	frameshift_variant;frameshift_variant&synonymous_variant	novel	difficult
8	8387558	Sniffles2.DEL.B50M7	DEL	-76	0.289385	0.950741	46477	ADD	-0.0464627	0.00753818	37.9906	9.14822	defb4a_defb4b	.	.	.	.	.	.	.	novel	confident
8	10469389	Sniffles2.INS.CBFM7	INS	57	0.239457	0.916801	47289	ADD	-0.0510105	0.00792137	41.4685	9.92161	msra	.	.	.	.	.	.	.	novel	difficult
8	10674413	Sniffles2.DEL.CFAM7	DEL	-84	0.354109	0.891542	47148	ADD	0.0553301	0.00795089	48.4274	11.465	cd300lg	C8orf74	ENSG00000171060	transcript	ENST00000304519.10	protein_coding	MODIFIER	intron_variant	novel	difficult
8	10833582	Sniffles2.DEL.D1CM7	DEL	-125	0.600375	0.834319	46785	ADD	-0.0529013	0.00840579	39.6074	9.50792	ulbp2	PINX1;PINX1	ENSG00000254093;ENSG00000258724	transcript;transcript	ENST00000314787.8;ENST00000554914.1	protein_coding;protein_coding	MODIFIER;MODIFIER	intron_variant;intron_variant	novel	difficult
8	11637524	Sniffles2.DEL.DACM7	DEL	-123	0.425793	0.921411	47213	ADD	-0.116052	0.00744227	243.16	54.0944	ctsb	.	.	.	.	.	.	.	novel	difficult
8	11637695	Sniffles2.INS.DA7M7	INS	65	0.229684	0.725356	47213	ADD	-0.0539666	0.00883821	37.2839	8.99086	ctsb	.	.	.	.	.	.	.	novel	difficult
8	11782837	Sniffles2.DEL.DBBM7	DEL	-81	0.0127279	0.975473	47213	ADD	-0.242764	0.0288102	71.0032	16.4478	ctsb	NEIL2	ENSG00000154328	transcript	ENST00000284503.7	protein_coding	MODIFIER	intron_variant	novel	difficult
8	11917011	Sniffles2.DEL.DDDM7	DEL	-79	0.322676	0.630824	47213	ADD	-0.137251	0.00852586	259.152	57.5807	ctsb	.	.	.	.	.	.	.	novel	difficult
8	12375959	Sniffles2.DEL.E2FM7	DEL	-2658	0.239099	0.0164695	47213	ADD	0.323374	0.0587373	30.3098	7.43385	ctsb	.	.	.	.	.	.	.	known	difficult
8	12477757	Sniffles2.DEL.E4AM7	DEL	-12976	0.0890985	0.06712	46477	ADD	-0.391024	0.0419513	86.8794	19.938	defb4a_defb4b	.	.	.	.	.	.	.	novel	difficult
8	12570302	Sniffles2.DEL.E68M7	DEL	-5010	0.0833662	0.155987	46477	ADD	-0.177164	0.0282483	39.3339	9.44711	defb4a_defb4b	.	.	.	.	.	.	.	novel	difficult
8	12641516	Sniffles2.INS.E76M7	INS	328	0.34633	0.627847	46477	ADD	0.0712988	0.00817425	76.0795	17.5647	defb4a_defb4b	.	.	.	.	.	.	.	novel	difficult
8	12671195	Sniffles2.DEL.E87M7	DEL	-327	0.590997	0.751251	46477	ADD	0.0796183	0.00725415	120.463	27.3002	defb4a_defb4b	.	.	.	.	.	.	.	novel	difficult
8	12675889	Sniffles2.INS.E7BM7	INS	72	0.00275266	0.0446934	46477	ADD	-2.00079	0.278492	51.6148	12.1705	defb4a_defb4b	.	.	.	.	.	.	.	novel	difficult
8	12760661	Sniffles2.INS.E94M7	INS	88	0.0186342	0.352058	46477	ADD	-0.22013	0.0384217	32.825	7.99636	defb4a_defb4b	.	.	.	.	.	.	.	known	confident
8	15874030	Sniffles2.INS.10EDM7	INS	59	0.554583	0.880824	47559	ADD	0.0373224	0.00637222	34.305	8.32682	msr1	.	.	.	.	.	.	.	novel	difficult
8	16189573	Sniffles2.INS.112EM7	INS	118	0.119084	0.54988	47559	ADD	-0.16101	0.0123716	169.376	37.9945	msr1	.	.	.	.	.	.	.	novel	difficult
8	17819414	Sniffles2.DEL.1265M7	DEL	-69	0.778403	0.788402	46789	ADD	0.054736	0.00842998	42.1592	10.075	dpp7	.	.	.	.	.	.	.	novel	difficult
8	17820091	Sniffles2.INS.1258M7	INS	108	0.632631	0.733305	46789	ADD	0.0577233	0.0075316	58.7393	13.7447	dpp7	.	.	.	.	.	.	.	novel	difficult
8	17857441	Sniffles2.DEL.1268M7	DEL	-56	0.791561	0.908148	46789	ADD	0.0685706	0.00803311	72.8631	16.8571	dpp7	.	.	.	.	.	.	.	novel	difficult
8	17875488	Sniffles2.DEL.1269M7	DEL	-105	0.761654	0.966468	46789	ADD	0.0853971	0.00742337	132.338	29.8989	dpp7	FGL1	ENSG00000104760	transcript	ENST00000381840.5	protein_coding	MODIFIER	intron_variant	known	difficult
8	17893503	Sniffles2.DEL.126DM7	DEL	-1479	0.0245833	0.974561	46789	ADD	-0.144199	0.0203331	50.2939	11.8782	dpp7	FGL1	ENSG00000104760	transcript	ENST00000381840.5	protein_coding	MODIFIER	intron_variant	known	confident
8	17893503	Sniffles2.DEL.126DM7	DEL	-1479	0.0244993	0.973228	47069	ADD	0.112573	0.0191391	34.5959	8.39173	clps	FGL1	ENSG00000104760	transcript	ENST00000381840.5	protein_coding	MODIFIER	intron_variant	known	confident
8	18085613	Sniffles2.INS.1282M7	INS	336	0.0419501	0.870222	46789	ADD	-0.0936215	0.0166291	31.6968	7.74421	dpp7	.	.	.	.	.	.	.	known	confident
8	19479766	Sniffles2.DEL.1371M7	DEL	-69	0.807603	0.973294	47559	ADD	0.04938	0.00714516	47.7615	11.3175	vcan	CSGALNACT1	ENSG00000147408	transcript	ENST00000332246.10	protein_coding	MODIFIER	intron_variant	novel	difficult
8	19801419	Sniffles2.INS.13AEM7	INS	305	0.309452	0.958366	47559	ADD	0.0439005	0.00614068	51.11	12.0588	vcan	.	.	.	.	.	.	.	novel	confident
8	20122752	Sniffles2.DEL.13D8M7	DEL	-315	0.207407	0.874152	47169	ADD	0.0697079	0.0074997	86.3923	19.831	lpl	.	.	.	.	.	.	.	known	confident
8	21452747	Sniffles2.INS.14C3M7	INS	222	0.0580085	0.950962	46922	ADD	-0.112524	0.0141805	62.9663	14.6772	gfra2	.	.	.	.	.	.	.	known	confident
8	21664425	Sniffles2.INS.14E6M7	INS	310	0.0156808	0.944889	46922	ADD	0.37353	0.0267647	194.772	43.5393	gfra2	.	.	.	.	.	.	.	novel	difficult
8	22396413	Sniffles2.DEL.1568M7	DEL	-120	0.661231	0.794605	46020	ADD	-0.0464578	0.00771178	36.2916	8.76983	slc39a14	SLC39A14	ENSG00000104635	transcript	ENST00000289952.9	protein_coding	MODIFIER	intron_variant	novel	difficult
8	23027911	Sniffles2.INS.15D9M7	INS	109	0.00121139	0.238629	46785	ADD	1.07561	0.174738	37.8909	9.12601	tnfrsf10b	TNFRSF10B	ENSG00000120889	transcript	ENST00000276431.9	protein_coding	MODIFIER	intron_variant	novel	confident
8	23139153	Sniffles2.DEL.1604M7	DEL	-51	0.00262008	0.276726	47281	ADD	0.637642	0.0949135	45.1334	10.735	tnfrsf10c	TNFRSF10D	ENSG00000173530	transcript	ENST00000312584.4	protein_coding	MODIFIER	intron_variant	novel	confident
8	23184896	Sniffles2.INS.15FEM7	INS	324	0.140103	0.920612	47075	ADD	-0.107895	0.00951577	128.563	29.073	tnfsf11	.	.	.	.	.	.	.	known	confident
8	23272433	Sniffles2.INS.161AM7	INS	61	0.00276248	0.200808	46785	ADD	-1.12873	0.132133	72.9715	16.8809	tnfrsf10a	.	.	.	.	.	.	.	known	difficult
8	23549707	Sniffles2.DEL.1647M7	DEL	-640	0.072483	0.971177	46785	ADD	-0.0669064	0.0121662	30.2428	7.41885	tnfrsf10a	SLC25A37	ENSG00000147454	transcript	ENST00000519973.6	protein_coding	MODIFIER	intron_variant	novel	confident
8	23580852	Sniffles2.INS.1642M7	INS	106	0.614728	0.933538	46785	ADD	-0.049096	0.00660915	55.1825	12.9592	tnfrsf10a	.	.	.	.	.	.	.	novel	difficult
8	23590328	Sniffles2.DEL.1649M7	DEL	-50	0.924406	0.815988	47057	ADD	-0.0602101	0.00982234	37.5759	9.05588	msmb	.	.	.	.	.	.	.	novel	difficult
8	24287796	Sniffles2.DEL.16ACM7	DEL	-5776	0.0306286	0.944029	47732	ADD	-0.120705	0.0183152	43.434	10.358	icam3	.	.	.	.	.	.	.	known	confident
8	27501395	Sniffles2.INS.18DFM7	INS	92	0.0201322	0.537085	46281	ADD	0.192674	0.0318174	36.6705	8.85423	ephx2	EPHX2	ENSG00000120915	transcript	ENST00000521400.6	protein_coding	MODIFIER	intron_variant	novel	difficult
8	27682289	Sniffles2.INV.18F6M7	INV	123	0.0122346	0.738596	47340	ADD	-0.203773	0.0332414	37.5783	9.05642	tnc	.	.	.	.	.	.	.	novel	confident
8	27918644	Sniffles2.DEL.191DM7	DEL	-54	0.297492	0.467841	47340	ADD	-0.125454	0.0100427	156.05	35.0833	tnc	SCARA5	ENSG00000168079	transcript	ENST00000354914.8	protein_coding	MODIFIER	intron_variant	novel	difficult
8	27918644	Sniffles2.DEL.191DM7	DEL	-54	0.297616	0.467513	47559	ADD	0.160395	0.00958893	279.797	62.0802	scara5	SCARA5	ENSG00000168079	transcript	ENST00000354914.8	protein_coding	MODIFIER	intron_variant	novel	difficult
8	27918644	Sniffles2.DEL.191DM7	DEL	-54	0.297667	0.467521	47199	ADD	-0.0993929	0.0100388	98.0269	22.3843	matn2	SCARA5	ENSG00000168079	transcript	ENST00000354914.8	protein_coding	MODIFIER	intron_variant	novel	difficult
8	27918946	Sniffles2.INS.1919M7	INS	193	0.537448	0.528862	47199	ADD	-0.121978	0.00865704	198.528	44.3589	matn2	SCARA5	ENSG00000168079	transcript	ENST00000354914.8	protein_coding	MODIFIER	intron_variant	novel	difficult
8	27918946	Sniffles2.INS.1919M7	INS	193	0.538047	0.529355	47340	ADD	-0.15636	0.00865859	326.104	72.1685	tnc	SCARA5	ENSG00000168079	transcript	ENST00000354914.8	protein_coding	MODIFIER	intron_variant	novel	difficult
8	27918946	Sniffles2.INS.1919M7	INS	193	0.537875	0.529417	47559	ADD	0.206546	0.00826511	624.502	137.105	scara5	SCARA5	ENSG00000168079	transcript	ENST00000354914.8	protein_coding	MODIFIER	intron_variant	novel	difficult
8	27984541	Sniffles2.INS.191CM7	INS	80	0.0184988	0.703718	47559	ADD	0.196612	0.026511	55.0008	12.9191	scara5	SCARA5	ENSG00000168079	transcript	ENST00000354914.8	protein_coding	MODIFIER	intron_variant	novel	difficult
8	28113466	Sniffles2.INS.1942M7	INS	54	0.456076	0.96768	47559	ADD	-0.0541274	0.0061193	78.2405	18.0399	scara5	ELP3	ENSG00000134014	transcript	ENST00000256398.13	protein_coding	MODIFIER	intron_variant	novel	confident
8	28113466	Sniffles2.INS.1942M7	INS	54	0.45599	0.965829	47340	ADD	0.0601113	0.00641673	87.7577	20.1309	tnc	ELP3	ENSG00000134014	transcript	ENST00000256398.13	protein_coding	MODIFIER	intron_variant	novel	confident
8	28113466	Sniffles2.INS.1942M7	INS	54	0.456092	0.966348	47199	ADD	0.047852	0.00641107	55.7107	13.0759	matn2	ELP3	ENSG00000134014	transcript	ENST00000256398.13	protein_coding	MODIFIER	intron_variant	novel	confident
8	32378223	Sniffles2.INV.1BD1M7	INV	127	0.000203596	0.422736	47655	ADD	-1.78312	0.324931	30.1146	7.39013	tnfsf13b	.	.	.	.	.	.	.	novel	confident
8	39006542	Sniffles2.INS.2063M7	INS	314	0.436364	0.95464	47169	ADD	0.0703791	0.00610984	132.687	29.9753	adgrg2	ADAM9	ENSG00000168615	transcript	ENST00000677004.1	protein_coding	MODIFIER	intron_variant	known	confident
8	39045386	Sniffles2.INS.2064M7	INS	92	0.502377	0.698223	47169	ADD	0.0551388	0.00708998	60.4817	14.1292	adgrg2	ADAM9	ENSG00000168615	transcript	ENST00000677004.1	protein_coding	MODIFIER	intron_variant	novel	difficult
8	39045386	Sniffles2.INS.2064M7	INS	92	0.502483	0.698117	47539	ADD	-0.0405122	0.00728787	30.9009	7.56615	gpc1	ADAM9	ENSG00000168615	transcript	ENST00000677004.1	protein_coding	MODIFIER	intron_variant	novel	difficult
8	39374556	Sniffles2.DEL.208FM7	DEL	-155154	0.483489	0.838216	47352	ADD	0.0411463	0.00674599	37.2023	8.97269	crim1	.	.	.	.	.	.	.	not_compared	confident
8	41063245	Sniffles2.INS.21B2M7	INS	2376	0.15674	0.900608	46624	ADD	-0.1641	0.00893313	337.451	74.6399	sfrp1	.	.	.	.	.	.	.	novel	difficult
8	41364743	Sniffles2.INS.21EFM7	INS	2176	0.00308069	0.285865	46624	ADD	0.99886	0.103986	92.2692	21.1212	sfrp1	.	.	.	.	.	.	.	novel	confident
8	41412940	Sniffles2.INS.21FEM7	INS	328	0.688244	0.906509	46624	ADD	-0.0504866	0.00699088	52.1541	12.2898	sfrp1	.	.	.	.	.	.	.	novel	confident
8	41421810	Sniffles2.DEL.2201M7	DEL	-323	0.817223	0.927457	46624	ADD	-0.0569803	0.00828377	47.3144	11.2185	sfrp1	.	.	.	.	.	.	.	novel	confident
8	41422732	Sniffles2.DEL.2202M7	DEL	-53	0.155206	0.900039	46922	ADD	0.0629807	0.00923663	46.4929	11.0365	tmprss15	.	.	.	.	.	.	.	novel	difficult
8	41637130	Sniffles2.DEL.2226M7	DEL	-89	0.617813	0.952415	46624	ADD	-0.0453786	0.00649999	48.739	11.534	sfrp1	.	.	.	.	.	.	.	novel	difficult
8	41671646	Sniffles2.INS.2222M7	INS	90	0.22939	0.940155	46922	ADD	0.0576097	0.00778506	54.7604	12.866	tmprss15	ANK1	ENSG00000029534	transcript	ENST00000265709.13	protein_coding	MODIFIER	intron_variant	novel	difficult
8	42072737	Sniffles2.DEL.2276M7	DEL	-315	0.07177	0.947785	47662	ADD	-0.0615293	0.01033	35.4784	8.58856	ccl25	.	.	.	.	.	.	.	known	confident
8	42182379	Sniffles2.INS.2282M7	INS	311	0.579246	0.96464	46703	ADD	0.109524	0.00652718	281.56	62.4643	dkk4	PLAT	ENSG00000104368	transcript	ENST00000679300.1	protein_coding	MODIFIER	intron_variant	known	confident
8	42327798	Sniffles2.DEL.22A1M7	DEL	-312	0.931262	0.978819	46703	ADD	0.0910842	0.0126339	51.9769	12.2506	dkk4	IKBKB	ENSG00000104365	transcript	ENST00000520810.6	protein_coding	MODIFIER	intron_variant	novel	difficult
8	42332914	Sniffles2.DEL.22A2M7	DEL	-3963	0.878537	0.912821	46703	ADD	0.27971	0.0101197	763.978	167.436	dkk4	.	.	.	.	.	.	.	novel	confident
8	42353894	Sniffles2.INS.229FM7	INS	154	0.0434707	0.975764	47662	ADD	-0.112941	0.0129012	76.6379	17.6875	ccl25	POLB	ENSG00000070501	transcript	ENST00000265421.9	protein_coding	MODIFIER	intron_variant	known	confident
8	42353894	Sniffles2.INS.229FM7	INS	154	0.043478	0.976785	46703	ADD	-0.57175	0.0156874	1328.34	290.106	dkk4	POLB	ENSG00000070501	transcript	ENST00000265421.9	protein_coding	MODIFIER	intron_variant	known	confident
8	42353894	Sniffles2.INS.229FM7	INS	154	0.0435445	0.975808	47579	ADD	-0.192868	0.0149297	166.886	37.4507	plat	POLB	ENSG00000070501	transcript	ENST00000265421.9	protein_coding	MODIFIER	intron_variant	known	confident
8	54494580	Sniffles2.DEL.2B07M7	DEL	-74	0.395475	0.811962	47434	ADD	-0.084075	0.00698144	145.025	32.6736	prcp	.	.	.	.	.	.	.	known	difficult
8	54494580	Sniffles2.DEL.2B07M7	DEL	-74	0.395993	0.811556	46785	ADD	-0.0497564	0.00656614	57.4219	13.4539	ulbp2	.	.	.	.	.	.	.	known	difficult
8	54494580	Sniffles2.DEL.2B07M7	DEL	-74	0.395988	0.811588	46714	ADD	-0.0507914	0.00698704	52.8437	12.4423	masp1	.	.	.	.	.	.	.	known	difficult
8	54494580	Sniffles2.DEL.2B07M7	DEL	-74	0.395914	0.812771	47539	ADD	0.0490184	0.00701339	48.8498	11.5586	wif1	.	.	.	.	.	.	.	known	difficult
8	54494580	Sniffles2.DEL.2B07M7	DEL	-74	0.39559	0.812743	47145	ADD	-0.0433708	0.00686466	39.917	9.57678	tfpi2	.	.	.	.	.	.	.	known	difficult
8	54494580	Sniffles2.DEL.2B07M7	DEL	-74	0.395595	0.812553	47122	ADD	-0.0614962	0.00656401	87.7725	20.1341	crhbp	.	.	.	.	.	.	.	known	difficult
8	59223098	Sniffles2.INS.2E11M7	INS	5082	0.029967	0.42734	47075	ADD	-0.16997	0.0285181	35.5225	8.59838	il15	.	.	.	.	.	.	.	novel	confident
8	59223897	Sniffles2.INS.2E15M7	INS	5082	0.0334166	0.456835	47075	ADD	-0.147253	0.0261682	31.665	7.73708	il15	.	.	.	.	.	.	.	novel	confident
8	59223897	Sniffles2.INS.2E15M7	INS	5082	0.033392	0.45651	47003	ADD	0.156963	0.025678	37.3657	9.00909	ncr1	.	.	.	.	.	.	.	novel	confident
8	60548140	Sniffles2.DEL.2EE2M7	DEL	-79	0.345741	0.953994	47148	ADD	-0.0385472	0.00648708	35.3092	8.55082	arsa	RAB2A	ENSG00000104388	transcript	ENST00000262646.12	protein_coding	MODIFIER	intron_variant	novel	difficult
8	60548140	Sniffles2.DEL.2EE2M7	DEL	-79	0.345846	0.95497	46261	ADD	0.0387257	0.00649291	35.573	8.60964	itgb6	RAB2A	ENSG00000104388	transcript	ENST00000262646.12	protein_coding	MODIFIER	intron_variant	novel	difficult
8	60548140	Sniffles2.DEL.2EE2M7	DEL	-79	0.346306	0.954751	47283	ADD	-0.035496	0.00600899	34.8943	8.45831	smpdl3a	RAB2A	ENSG00000104388	transcript	ENST00000262646.12	protein_coding	MODIFIER	intron_variant	novel	difficult
8	60548140	Sniffles2.DEL.2EE2M7	DEL	-79	0.345869	0.954486	47539	ADD	-0.0556661	0.00654886	72.2522	16.7227	gpc1	RAB2A	ENSG00000104388	transcript	ENST00000262646.12	protein_coding	MODIFIER	intron_variant	novel	difficult
8	60548140	Sniffles2.DEL.2EE2M7	DEL	-79	0.346389	0.954381	47169	ADD	-0.0417543	0.00668409	39.0226	9.37787	sdc1	RAB2A	ENSG00000104388	transcript	ENST00000262646.12	protein_coding	MODIFIER	intron_variant	novel	difficult
8	60548140	Sniffles2.DEL.2EE2M7	DEL	-79	0.34608	0.955372	47289	ADD	0.0366833	0.00661591	30.7437	7.53098	c4bpb	RAB2A	ENSG00000104388	transcript	ENST00000262646.12	protein_coding	MODIFIER	intron_variant	novel	difficult
8	60548140	Sniffles2.DEL.2EE2M7	DEL	-79	0.346154	0.95613	47185	ADD	-0.0414981	0.00654952	40.1457	9.62762	ctsz	RAB2A	ENSG00000104388	transcript	ENST00000262646.12	protein_coding	MODIFIER	intron_variant	novel	difficult
8	60548140	Sniffles2.DEL.2EE2M7	DEL	-79	0.34608	0.955372	47289	ADD	-0.0398529	0.00669299	35.4551	8.58337	pla2g15	RAB2A	ENSG00000104388	transcript	ENST00000262646.12	protein_coding	MODIFIER	intron_variant	novel	difficult
8	60614221	Sniffles2.INS.2EEEM7	INS	323	0.236655	0.943491	47283	ADD	-0.0384635	0.00676596	32.3176	7.88299	smpdl3a	RAB2A	ENSG00000104388	transcript	ENST00000262646.12	protein_coding	MODIFIER	intron_variant	known	confident
8	60614221	Sniffles2.INS.2EEEM7	INS	323	0.236637	0.943732	47289	ADD	-0.0525057	0.00753675	48.5339	11.4886	pla2g15	RAB2A	ENSG00000104388	transcript	ENST00000262646.12	protein_coding	MODIFIER	intron_variant	known	confident
8	60614221	Sniffles2.INS.2EEEM7	INS	323	0.236467	0.943567	47185	ADD	-0.0470825	0.00738083	40.6919	9.74904	ctsz	RAB2A	ENSG00000104388	transcript	ENST00000262646.12	protein_coding	MODIFIER	intron_variant	known	confident
8	60614221	Sniffles2.INS.2EEEM7	INS	323	0.236599	0.943361	47352	ADD	0.0323981	0.00518917	38.9801	9.36841	enpp5	RAB2A	ENSG00000104388	transcript	ENST00000262646.12	protein_coding	MODIFIER	intron_variant	known	confident
8	60614221	Sniffles2.INS.2EEEM7	INS	323	0.236105	0.942926	47148	ADD	-0.0399716	0.00730652	29.9283	7.34841	arsa	RAB2A	ENSG00000104388	transcript	ENST00000262646.12	protein_coding	MODIFIER	intron_variant	known	confident
8	60614221	Sniffles2.INS.2EEEM7	INS	323	0.236391	0.94274	47539	ADD	-0.0735021	0.00737663	99.285	22.6602	gpc1	RAB2A	ENSG00000104388	transcript	ENST00000262646.12	protein_coding	MODIFIER	intron_variant	known	confident
8	60614221	Sniffles2.INS.2EEEM7	INS	323	0.23628	0.942903	46261	ADD	0.0563132	0.00731635	59.2421	13.8557	itgb6	RAB2A	ENSG00000104388	transcript	ENST00000262646.12	protein_coding	MODIFIER	intron_variant	known	confident
8	60775364	Sniffles2.INS.2EFFM7	INS	50	0.661662	0.954753	47075	ADD	-0.041894	0.0065773	40.5703	9.72202	clec4a	CHD7	ENSG00000171316	transcript	ENST00000423902.7	protein_coding	MODIFIER	intron_variant	novel	difficult
8	61207378	Sniffles2.INS.2F4BM7	INS	54	0.44531	0.949444	46338	ADD	0.0379064	0.00663631	32.6266	7.95205	ggh	.	.	.	.	.	.	.	novel	difficult
8	61754105	Sniffles2.INS.2F82M7	INS	113	0.546729	0.888297	46338	ADD	-0.0451968	0.00684825	43.5568	10.3853	ggh	.	.	.	.	.	.	.	novel	difficult
8	62122388	Sniffles2.DEL.2FC8M7	DEL	-5446	0.0358885	0.925465	46338	ADD	-0.111345	0.0179577	38.4446	9.24925	ggh	.	.	.	.	.	.	.	known	confident
8	62212279	Sniffles2.DEL.2FE1M7	DEL	-108	0.0842354	0.728238	46338	ADD	-0.0873587	0.0135638	41.4808	9.92432	ggh	.	.	.	.	.	.	.	novel	difficult
8	62431911	Sniffles2.INS.3001M7	INS	321	0.0692077	0.970149	46338	ADD	-0.120418	0.0128551	87.7471	20.1285	ggh	NKAIN3	ENSG00000185942	transcript	ENST00000674864.1	protein_coding	MODIFIER	intron_variant	known	confident
8	62581805	Sniffles2.DEL.3018M7	DEL	-87	0.786227	0.818801	46338	ADD	-0.0877459	0.00866055	102.651	23.3982	ggh	NKAIN3	ENSG00000185942	transcript	ENST00000674864.1	protein_coding	MODIFIER	intron_variant	novel	difficult
8	62792530	Sniffles2.INS.3027M7	INS	229	0.889453	0.93259	46338	ADD	-0.13482	0.0106116	161.417	36.2559	ggh	NKAIN3	ENSG00000185942	transcript	ENST00000674864.1	protein_coding	MODIFIER	intron_variant	known	confident
8	62870253	Sniffles2.INS.3030M7	INS	57	0.641071	0.816445	46338	ADD	-0.0635412	0.00741667	73.3993	16.9751	ggh	NKAIN3	ENSG00000185942	transcript	ENST00000674864.1	protein_coding	MODIFIER	intron_variant	novel	difficult
8	62996252	Sniffles2.INS.3055M7	INS	52	0.00886336	0.48903	46338	ADD	-0.325613	0.0490182	44.1254	10.5115	ggh	NKAIN3	ENSG00000185942	transcript	ENST00000674864.1	protein_coding	MODIFIER	intron_variant	known	confident
8	63033984	Sniffles2.INS.3057M7	INS	104	0.00151648	0.228579	46338	ADD	2.86201	0.172668	274.737	60.9774	ggh	GGH	ENSG00000137563	transcript	ENST00000260118.7	protein_coding	MODIFIER	intron_variant	novel	difficult
8	63123829	Sniffles2.DEL.3069M7	DEL	-80	0.426	0.796194	46338	ADD	-0.277507	0.00728271	1451.99	316.974	ggh	.	.	.	.	.	.	.	novel	difficult
8	63123903	Sniffles2.INS.3063M7	INS	93	0.106935	0.749168	46338	ADD	0.636349	0.0120095	2807.65	611.495	ggh	.	.	.	.	.	.	.	novel	difficult
8	63214013	Sniffles2.INS.3078M7	INS	186	0.000578739	0.191338	46338	ADD	3.24097	0.305397	112.621	25.5831	ggh	.	.	.	.	.	.	.	known	confident
8	63440252	Sniffles2.INS.309FM7	INS	110	0.275947	0.879948	46338	ADD	-0.0701645	0.00766458	83.8028	19.2623	ggh	.	.	.	.	.	.	.	novel	difficult
8	63729129	Sniffles2.INS.30CDM7	INS	52	0.2373	0.962748	46338	ADD	0.0699381	0.00770331	82.4277	18.9602	ggh	.	.	.	.	.	.	.	novel	difficult
8	63857219	Sniffles2.DEL.30E4M7	DEL	-123	0.460858	0.967242	46338	ADD	-0.0361944	0.00655811	30.4597	7.4674	ggh	.	.	.	.	.	.	.	novel	difficult
8	63865291	Sniffles2.INS.30DEM7	INS	125	0.446571	0.863459	46338	ADD	-0.0416951	0.00695844	35.9043	8.6835	ggh	.	.	.	.	.	.	.	novel	difficult
8	64150820	Sniffles2.DEL.3114M7	DEL	-141	0.136432	0.936443	46338	ADD	-0.0626573	0.00967194	41.9678	10.0325	ggh	.	.	.	.	.	.	.	known	difficult
8	65364592	Sniffles2.INS.31CFM7	INS	6353	0.00699782	0.374773	45943	ADD	-0.373014	0.0631302	34.9121	8.46226	crh	.	.	.	.	.	.	.	novel	difficult
8	65863475	Sniffles2.DEL.3218M7	DEL	-1066	0.00925461	0.953604	45943	ADD	-0.24533	0.0344582	50.6892	11.9657	crh	.	.	.	.	.	.	.	known	confident
8	66208513	Sniffles2.DEL.324BM7	DEL	-968	0.0220926	0.676362	45943	ADD	0.268237	0.0266559	101.263	23.0939	crh	.	.	.	.	.	.	.	known	confident
8	66283529	Sniffles2.DEL.3251M7	DEL	-54	0.248823	0.96764	45943	ADD	-0.0493828	0.00758208	42.4204	10.133	crh	.	.	.	.	.	.	.	novel	difficult
8	66376993	Sniffles2.DEL.325FM7	DEL	-112	0.310076	0.953168	45943	ADD	-0.140262	0.00714162	385.734	85.1535	crh	.	.	.	.	.	.	.	novel	difficult
8	67465342	Sniffles2.INS.330CM7	INS	1257	0.0132732	0.833029	45943	ADD	-0.183552	0.0308446	35.4127	8.57392	crh	CPA6	ENSG00000165078	transcript	ENST00000297770.10	protein_coding	MODIFIER	intron_variant	novel	confident
8	70671321	Sniffles2.DEL.3530M7	DEL	-1088	0.504734	0.950172	46979	ADD	-0.0770732	0.00660681	136.089	30.7195	ckmt1a_ckmt1b	XKR9	ENSG00000221947	transcript	ENST00000408926.8	protein_coding	MODIFIER	intron_variant	known	confident
8	70671321	Sniffles2.DEL.3530M7	DEL	-1088	0.504542	0.949986	47122	ADD	-0.0432956	0.00637494	46.1248	10.9549	fabp1	XKR9	ENSG00000221947	transcript	ENST00000408926.8	protein_coding	MODIFIER	intron_variant	known	confident
8	70671321	Sniffles2.DEL.3530M7	DEL	-1088	0.504798	0.95036	46208	ADD	-0.210739	0.00662688	1011.28	221.198	fabp6	XKR9	ENSG00000221947	transcript	ENST00000408926.8	protein_coding	MODIFIER	intron_variant	known	confident
8	70671321	Sniffles2.DEL.3530M7	DEL	-1088	0.504687	0.950768	46922	ADD	-0.0685025	0.00656191	108.981	24.7856	rbp2	XKR9	ENSG00000221947	transcript	ENST00000408926.8	protein_coding	MODIFIER	intron_variant	known	confident
8	70671321	Sniffles2.DEL.3530M7	DEL	-1088	0.504821	0.949427	47279	ADD	-0.0467562	0.0056719	67.9549	15.7766	lgals3	XKR9	ENSG00000221947	transcript	ENST00000408926.8	protein_coding	MODIFIER	intron_variant	known	confident
8	70671321	Sniffles2.DEL.3530M7	DEL	-1088	0.504542	0.949986	47122	ADD	-0.0503332	0.0059198	72.2929	16.7316	lgals4	XKR9	ENSG00000221947	transcript	ENST00000408926.8	protein_coding	MODIFIER	intron_variant	known	confident
8	70671321	Sniffles2.DEL.3530M7	DEL	-1088	0.505284	0.950093	46995	ADD	-0.0392727	0.00646386	36.9145	8.9086	krt19	XKR9	ENSG00000221947	transcript	ENST00000408926.8	protein_coding	MODIFIER	intron_variant	known	confident
8	70671321	Sniffles2.DEL.3530M7	DEL	-1088	0.50528	0.949943	47169	ADD	0.110142	0.00664611	274.643	60.9569	lactb2	XKR9	ENSG00000221947	transcript	ENST00000408926.8	protein_coding	MODIFIER	intron_variant	known	confident
8	70671321	Sniffles2.DEL.3530M7	DEL	-1088	0.50528	0.949943	47169	ADD	-0.0764206	0.00653166	136.891	30.8948	fabp2	XKR9	ENSG00000221947	transcript	ENST00000408926.8	protein_coding	MODIFIER	intron_variant	known	confident
8	70744733	Sniffles2.DEL.3545M7	DEL	-79	0.0859668	0.984163	47277	ADD	-0.0742837	0.0112296	43.7578	10.4299	scgb3a2	.	.	.	.	.	.	.	novel	confident
8	70744733	Sniffles2.DEL.3545M7	DEL	-79	0.0856687	0.985362	46208	ADD	-0.0655109	0.0116207	31.7809	7.76301	fabp6	.	.	.	.	.	.	.	novel	confident
8	70862556	Sniffles2.INS.3556M7	INS	315	0.0911375	0.956292	46208	ADD	0.143349	0.0114671	156.272	35.1317	fabp6	.	.	.	.	.	.	.	known	confident
8	70862556	Sniffles2.INS.3556M7	INS	315	0.0910152	0.955132	46979	ADD	0.0794505	0.0114456	48.1859	11.4115	ckmt1a_ckmt1b	.	.	.	.	.	.	.	known	confident
8	70862556	Sniffles2.INS.3556M7	INS	315	0.0907981	0.953751	47169	ADD	-0.0996768	0.0115322	74.707	17.2628	lactb2	.	.	.	.	.	.	.	known	confident
8	71002344	Sniffles2.INS.356DM7	INS	332	0.425483	0.977951	46979	ADD	-0.0695438	0.00658279	111.608	25.3611	ckmt1a_ckmt1b	.	.	.	.	.	.	.	known	difficult
8	71002344	Sniffles2.INS.356DM7	INS	332	0.425404	0.977695	47122	ADD	-0.0472532	0.00589867	64.1734	14.9433	lgals4	.	.	.	.	.	.	.	known	difficult
8	71002344	Sniffles2.INS.356DM7	INS	332	0.425707	0.977179	47279	ADD	-0.0413705	0.00565084	53.5989	12.6092	lgals3	.	.	.	.	.	.	.	known	difficult
8	71002344	Sniffles2.INS.356DM7	INS	332	0.425919	0.978273	46208	ADD	-0.198704	0.00660136	906.036	198.32	fabp6	.	.	.	.	.	.	.	known	difficult
8	71002344	Sniffles2.INS.356DM7	INS	332	0.426161	0.977549	47169	ADD	-0.0722712	0.00650697	123.36	27.9343	fabp2	.	.	.	.	.	.	.	known	difficult
8	71002344	Sniffles2.INS.356DM7	INS	332	0.425444	0.977725	47277	ADD	0.0390779	0.00638787	37.4241	9.02209	scgb3a2	.	.	.	.	.	.	.	known	difficult
8	71002344	Sniffles2.INS.356DM7	INS	332	0.426161	0.977549	47169	ADD	0.126001	0.00662099	362.164	80.0216	lactb2	.	.	.	.	.	.	.	known	difficult
8	71002344	Sniffles2.INS.356DM7	INS	332	0.425404	0.977695	47122	ADD	-0.0386541	0.00635218	37.0293	8.93417	fabp1	.	.	.	.	.	.	.	known	difficult
8	71002344	Sniffles2.INS.356DM7	INS	332	0.425933	0.978258	46922	ADD	-0.0643588	0.00653814	96.8963	22.1364	rbp2	.	.	.	.	.	.	.	known	difficult
8	71486987	Sniffles2.INS.35A6M7	INS	6040	0.526872	0.818362	45943	ADD	0.158988	0.00713577	496.415	109.242	crh	EYA1	ENSG00000104313	transcript	ENST00000643681.1	protein_coding	MODIFIER	intron_variant	novel	confident
8	71486987	Sniffles2.INS.35A6M7	INS	6040	0.526713	0.816333	47340	ADD	0.0863569	0.00696179	153.87	34.6068	tnc	EYA1	ENSG00000104313	transcript	ENST00000643681.1	protein_coding	MODIFIER	intron_variant	novel	confident
8	71598065	Sniffles2.INS.35C9M7	INS	315	0.0776364	0.920153	45943	ADD	-0.104095	0.012561	68.6764	15.9355	crh	.	.	.	.	.	.	.	known	confident
8	73742247	Sniffles2.INS.3737M7	INS	119	0.0154726	0.835416	46785	ADD	0.218959	0.0279516	61.3639	14.3238	ly96	STAU2	ENSG00000040341	transcript	ENST00000524300.6	protein_coding	MODIFIER	intron_variant	novel	confident
8	78687704	Sniffles2.DEL.3A75M7	DEL	-67	0.794186	0.931507	47468	ADD	-0.049617	0.00802959	38.1833	9.19111	cd5	ZC2HC1A	ENSG00000104427	transcript	ENST00000263849.9	protein_coding	MODIFIER	intron_variant	novel	difficult
8	78687704	Sniffles2.DEL.3A75M7	DEL	-67	0.794312	0.932466	47277	ADD	-0.0497763	0.00752123	43.7994	10.4391	cd48	ZC2HC1A	ENSG00000104427	transcript	ENST00000263849.9	protein_coding	MODIFIER	intron_variant	novel	difficult
8	78687704	Sniffles2.DEL.3A75M7	DEL	-67	0.794189	0.932222	47075	ADD	-0.048118	0.00772291	38.8198	9.33275	selplg	ZC2HC1A	ENSG00000104427	transcript	ENST00000263849.9	protein_coding	MODIFIER	intron_variant	novel	difficult
8	78687704	Sniffles2.DEL.3A75M7	DEL	-67	0.794224	0.931749	47662	ADD	-0.0484706	0.00801444	36.5771	8.83344	klrb1	ZC2HC1A	ENSG00000104427	transcript	ENST00000263849.9	protein_coding	MODIFIER	intron_variant	novel	difficult
8	78687704	Sniffles2.DEL.3A75M7	DEL	-67	0.794391	0.931372	47559	ADD	-0.044536	0.00794616	31.4129	7.6807	cd8a	ZC2HC1A	ENSG00000104427	transcript	ENST00000263849.9	protein_coding	MODIFIER	intron_variant	novel	difficult
8	78687704	Sniffles2.DEL.3A75M7	DEL	-67	0.794386	0.932543	47199	ADD	-0.0454873	0.00800743	32.2697	7.87228	tnfrsf13b	ZC2HC1A	ENSG00000104427	transcript	ENST00000263849.9	protein_coding	MODIFIER	intron_variant	novel	difficult
8	78771131	Sniffles2.DEL.3A82M7	DEL	-51	0.0561577	0.986283	47539	ADD	0.0726152	0.0132971	29.8221	7.32463	itgb7	IL7	ENSG00000104432	transcript	ENST00000263851.9	protein_coding	MODIFIER	intron_variant	known	confident
8	78771131	Sniffles2.DEL.3A82M7	DEL	-51	0.0560844	0.986587	47075	ADD	-0.163975	0.0142083	133.189	30.0852	il7	IL7	ENSG00000104432	transcript	ENST00000263851.9	protein_coding	MODIFIER	intron_variant	known	confident
8	78771131	Sniffles2.DEL.3A82M7	DEL	-51	0.0561383	0.985718	47662	ADD	0.0753098	0.0136704	30.3486	7.44252	klrb1	IL7	ENSG00000104432	transcript	ENST00000263851.9	protein_coding	MODIFIER	intron_variant	known	confident
8	84486378	Sniffles2.INS.3E00M7	INS	210	0.00592803	0.514613	46637	ADD	-0.364	0.0591713	37.8426	9.11527	ca13	RALYL	ENSG00000184672	transcript	ENST00000517638.5	protein_coding	MODIFIER	intron_variant	known	difficult
8	84525030	Sniffles2.INS.3E10M7	INS	308	0.404219	0.944651	46637	ADD	0.0615837	0.00683248	81.241	18.6994	ca13	RALYL	ENSG00000184672	transcript	ENST00000517638.5	protein_coding	MODIFIER	intron_variant	known	confident
8	85019913	Sniffles2.INS.3E65M7	INS	321	0.0510463	0.93756	46637	ADD	-0.351952	0.0152911	529.774	116.5	ca13	.	.	.	.	.	.	.	known	difficult
8	85019913	Sniffles2.INS.3E65M7	INS	321	0.0511733	0.936975	47656	ADD	0.108994	0.0146046	55.6956	13.0726	ca3	.	.	.	.	.	.	.	known	difficult
8	85043421	Sniffles2.DEL.3E6DM7	DEL	-334	0.706554	0.850963	46637	ADD	0.126322	0.00775697	265.199	58.8986	ca13	.	.	.	.	.	.	.	known	confident
8	85043421	Sniffles2.DEL.3E6DM7	DEL	-334	0.706481	0.850612	47656	ADD	0.0922091	0.00741572	154.611	34.7688	ca3	.	.	.	.	.	.	.	known	confident
8	85055771	Sniffles2.DEL.3E6FM7	DEL	-7738	0.00019185	0.0581135	46637	ADD	-6.36443	0.975855	42.5352	10.1585	ca13	.	.	.	.	.	.	.	known	confident
8	85068844	Sniffles2.INS.3E68M7	INS	51	0.0432393	0.86055	47656	ADD	0.165478	0.0165084	100.477	22.9217	ca3	.	.	.	.	.	.	.	novel	confident
8	85068844	Sniffles2.INS.3E68M7	INS	51	0.0430582	0.861462	46637	ADD	-0.469736	0.0172952	737.659	161.713	ca13	.	.	.	.	.	.	.	novel	confident
8	85653998	Sniffles2.INS.3ED7M7	INS	12074	0.00706645	0.478035	46637	ADD	-0.702804	0.0563108	155.77	35.0222	ca13	.	.	.	.	.	.	.	novel	difficult
8	85739760	Sniffles2.DEL.3F8EM7	DEL	-718	0.0113938	0.672129	46637	ADD	-0.53752	0.0374471	206.041	45.9984	ca13	.	.	.	.	.	.	.	novel	difficult
8	85749285	Sniffles2.DEL.3F93M7	DEL	-6169	0.0898217	0.521282	46637	ADD	-0.0998266	0.0157823	40.0085	9.59713	ca13	.	.	.	.	.	.	.	novel	difficult
8	85779589	Sniffles2.DEL.3F9FM7	DEL	-3083	0.0109988	0.726875	46637	ADD	-0.540084	0.0366403	217.272	48.4487	ca13	.	.	.	.	.	.	.	novel	difficult
8	85790782	Sniffles2.INS.3F76M7	INS	6793	0.00691025	0.440572	46992	ADD	-0.330113	0.057927	32.4762	7.91842	ca2	.	.	.	.	.	.	.	novel	difficult
8	85795921	Sniffles2.DEL.3FADM7	DEL	-5356	0.118429	0.518902	47656	ADD	-0.0747324	0.0133753	31.2183	7.63718	ca3	.	.	.	.	.	.	.	novel	difficult
8	85808114	Sniffles2.DEL.3FF5M7	DEL	-5357	0.092054	0.56809	47656	ADD	-0.0839996	0.0143027	34.4921	8.36857	ca3	.	.	.	.	.	.	.	novel	difficult
8	85809012	Sniffles2.DEL.3FF7M7	DEL	-7536	0.0095559	0.468894	47656	ADD	-0.337991	0.0467725	52.219	12.3041	ca3	.	.	.	.	.	.	.	novel	difficult
8	85814436	Sniffles2.INS.3FDDM7	INS	14605	0.00529248	0.375699	47656	ADD	0.646863	0.0700106	85.3685	19.6062	ca3	.	.	.	.	.	.	.	novel	difficult
8	85820305	Sniffles2.DEL.3FFEM7	DEL	-5353	0.00152215	0.154943	46637	ADD	-1.39331	0.2123	43.0721	10.2777	ca13	.	.	.	.	.	.	.	novel	difficult
8	85828642	Sniffles2.INS.3FF0M7	INS	273	0.114235	0.549154	46637	ADD	0.075777	0.0138199	30.0651	7.37906	ca13	.	.	.	.	.	.	.	novel	difficult
8	86067392	Sniffles2.INS.401FM7	INS	321	0.365012	0.948261	47656	ADD	0.0620121	0.00664493	87.0907	19.9844	ca3	PSKH2	ENSG00000147613	transcript	ENST00000276616.3	protein_coding	MODIFIER	intron_variant	novel	confident
8	86145197	Sniffles2.DEL.4041M7	DEL	-62	0.81475	0.835401	46637	ADD	-0.0690935	0.00917704	56.6851	13.2911	ca13	ATP6V0D2	ENSG00000147614	transcript	ENST00000285393.4	protein_coding	MODIFIER	intron_variant	novel	difficult
8	86167991	Sniffles2.INS.403CM7	INS	72	0.268839	0.940912	46637	ADD	0.0596014	0.00757633	61.8863	14.4391	ca13	.	.	.	.	.	.	.	novel	difficult
8	86176020	Sniffles2.DEL.4046M7	DEL	-5495	0.157717	0.956019	46637	ADD	-0.0812996	0.00915148	78.9212	18.1895	ca13	.	.	.	.	.	.	.	known	confident
8	86176020	Sniffles2.DEL.4046M7	DEL	-5495	0.157821	0.956065	47656	ADD	-0.0506401	0.00874604	33.5248	8.15267	ca3	.	.	.	.	.	.	.	known	confident
8	88339699	Sniffles2.DEL.41A8M7	DEL	-96	0.697262	0.978955	47289	ADD	-0.0984239	0.00631639	242.808	54.0175	tek	.	.	.	.	.	.	.	known	difficult
8	88538604	Sniffles2.DEL.41C3M7	DEL	-98	0.15311	0.937591	47289	ADD	0.0865831	0.00823171	110.633	25.1476	tek	.	.	.	.	.	.	.	known	confident
8	90056946	Sniffles2.DEL.42B2M7	DEL	-322	0.326874	0.977476	46261	ADD	0.0404775	0.00698242	33.606	8.17079	nbn	.	.	.	.	.	.	.	known	confident
8	90056946	Sniffles2.DEL.42B2M7	DEL	-322	0.327152	0.978784	47075	ADD	-0.0387951	0.00698908	30.8115	7.54615	decr1	.	.	.	.	.	.	.	known	confident
8	90503188	Sniffles2.DEL.4302M7	DEL	-268	0.0146637	0.826328	46922	ADD	0.370498	0.0287008	166.642	37.3974	calb1	.	.	.	.	.	.	.	known	confident
8	93644628	Sniffles2.DEL.44C9M7	DEL	-99	0.431149	0.883256	47169	ADD	-0.0429041	0.00629239	46.4908	11.036	cdh17	.	.	.	.	.	.	.	novel	difficult
8	93654292	Sniffles2.INS.44C2M7	INS	664	0.396732	0.923728	47169	ADD	-0.0363226	0.00622797	34.0142	8.26193	cdh17	.	.	.	.	.	.	.	novel	confident
8	94049301	Sniffles2.INS.4508M7	INS	51	0.0225487	0.566556	47169	ADD	0.24564	0.026205	87.8677	20.155	cdh17	.	.	.	.	.	.	.	novel	difficult
8	94340904	Sniffles2.DEL.453DM7	DEL	-83	0.592735	0.951552	47169	ADD	-0.0383529	0.00611221	39.3732	9.45584	cdh17	.	.	.	.	.	.	.	known	difficult
8	95079998	Sniffles2.DEL.45A8M7	DEL	-68	0.0165746	0.582667	47169	ADD	-0.215582	0.03006	51.4334	12.1304	cdh17	.	.	.	.	.	.	.	novel	difficult
8	97336089	Sniffles2.INS.4716M7	INS	329	0.0513958	0.876691	47199	ADD	-0.102868	0.0151827	45.9051	10.9061	matn2	.	.	.	.	.	.	.	known	confident
8	97587478	Sniffles2.INS.472EM7	INS	116	0.77354	0.672451	47199	ADD	-0.0578451	0.0091442	40.0168	9.59896	matn2	.	.	.	.	.	.	.	novel	difficult
8	97677149	Sniffles2.DEL.4744M7	DEL	-72	0.0759343	0.949269	41770	ADD	0.0903892	0.0116442	60.2582	14.0799	tacstd2	MTDH	ENSG00000147649	transcript	ENST00000336273.8	protein_coding	MODIFIER	intron_variant	novel	confident
8	99497107	Sniffles2.DEL.487EM7	DEL	-50	0.0464826	0.941352	47340	ADD	0.139725	0.0153798	82.5367	18.9841	tnc	VPS13B	ENSG00000132549	transcript	ENST00000358544.7	protein_coding	MODIFIER	intron_variant	novel	difficult
8	99497107	Sniffles2.DEL.487EM7	DEL	-50	0.0462521	0.939534	45943	ADD	0.441952	0.015837	778.757	170.649	crh	VPS13B	ENSG00000132549	transcript	ENST00000358544.7	protein_coding	MODIFIER	intron_variant	novel	difficult
8	99730752	Sniffles2.INS.489EM7	INS	67	0.0752183	0.82201	45943	ADD	-0.0867368	0.0134742	41.4379	9.91479	crh	VPS13B	ENSG00000132549	transcript	ENST00000358544.7	protein_coding	MODIFIER	intron_variant	novel	difficult
8	99770355	Sniffles2.INS.48A0M7	INS	143	0.0440832	0.991319	47340	ADD	0.143541	0.0153683	87.2362	20.0164	tnc	VPS13B	ENSG00000132549	transcript	ENST00000358544.7	protein_coding	MODIFIER	intron_variant	known	confident
8	99770355	Sniffles2.INS.48A0M7	INS	143	0.0438241	0.990366	45943	ADD	0.450028	0.0158247	808.737	177.167	crh	VPS13B	ENSG00000132549	transcript	ENST00000358544.7	protein_coding	MODIFIER	intron_variant	known	confident
8	102423398	Sniffles2.INV.4A3CM7	INV	251	0.0856585	0.726838	46014	ADD	-0.0832364	0.0137192	36.8101	8.88535	rrm2b	.	.	.	.	.	.	.	novel	confident
8	105117179	Sniffles2.INS.4BD6M7	INS	64	0.0864656	0.942222	47508	ADD	-0.0894475	0.0100202	79.6858	18.3576	vegfa	.	.	.	.	.	.	.	novel	difficult
8	105117179	Sniffles2.INS.4BD6M7	INS	64	0.086259	0.942767	46706	ADD	-0.0653451	0.0118287	30.5175	7.48035	cd63	.	.	.	.	.	.	.	novel	difficult
8	105117179	Sniffles2.INS.4BD6M7	INS	64	0.086399	0.942497	47583	ADD	-0.0637513	0.0115463	30.4855	7.47318	tgfb1	.	.	.	.	.	.	.	novel	difficult
8	105117179	Sniffles2.INS.4BD6M7	INS	64	0.0861328	0.94236	45455	ADD	-0.064115	0.0108735	34.7678	8.43008	mmp1	.	.	.	.	.	.	.	novel	difficult
8	105117179	Sniffles2.INS.4BD6M7	INS	64	0.0863273	0.941442	46974	ADD	-0.0657434	0.0117778	31.1583	7.62376	angpt1	.	.	.	.	.	.	.	novel	difficult
8	105117179	Sniffles2.INS.4BD6M7	INS	64	0.0863862	0.941547	47559	ADD	-0.0655216	0.0117978	30.8437	7.55336	eno2	.	.	.	.	.	.	.	novel	difficult
8	105117179	Sniffles2.INS.4BD6M7	INS	64	0.0864288	0.94285	47075	ADD	0.0692322	0.0113789	37.0182	8.9317	edar	.	.	.	.	.	.	.	novel	difficult
8	105117179	Sniffles2.INS.4BD6M7	INS	64	0.0862932	0.942605	46785	ADD	-0.0707425	0.010558	44.8953	10.6822	fut8	.	.	.	.	.	.	.	novel	difficult
8	105117179	Sniffles2.INS.4BD6M7	INS	64	0.0863862	0.941547	47559	ADD	-0.0712265	0.0116371	37.4622	9.03057	dkk1	.	.	.	.	.	.	.	novel	difficult
8	105117179	Sniffles2.INS.4BD6M7	INS	64	0.0865363	0.942247	47732	ADD	-0.0663147	0.0116828	32.2203	7.86124	pdgfa	.	.	.	.	.	.	.	novel	difficult
8	105117179	Sniffles2.INS.4BD6M7	INS	64	0.0863518	0.941571	47047	ADD	-0.0666704	0.0113189	34.6944	8.4137	ccl17	.	.	.	.	.	.	.	novel	difficult
8	105520935	Sniffles2.INS.4C20M7	INS	58	0.0350206	0.919109	47200	ADD	0.0866311	0.0154232	31.55	7.71136	cst7	ZFPM2	ENSG00000169946	transcript	ENST00000407775.7	protein_coding	MODIFIER	intron_variant	known	confident
8	105520935	Sniffles2.INS.4C20M7	INS	58	0.0350696	0.918761	47508	ADD	0.132149	0.0154969	72.7174	16.825	vegfa	ZFPM2	ENSG00000169946	transcript	ENST00000407775.7	protein_coding	MODIFIER	intron_variant	known	confident
8	105520935	Sniffles2.INS.4C20M7	INS	58	0.0351358	0.918118	47075	ADD	-0.122424	0.0175917	48.4302	11.4656	edar	ZFPM2	ENSG00000169946	transcript	ENST00000407775.7	protein_coding	MODIFIER	intron_variant	known	confident
8	105652284	Sniffles2.INS.4C2DM7	INS	327	0.419698	0.97363	47075	ADD	0.0441032	0.00637598	47.846	11.3362	edar	ZFPM2	ENSG00000169946	transcript	ENST00000407775.7	protein_coding	MODIFIER	intron_variant	novel	confident
8	105658291	Sniffles2.DEL.4C34M7	DEL	-320	0.406675	0.922691	47075	ADD	0.0414728	0.00658035	39.7217	9.53335	edar	ZFPM2	ENSG00000169946	transcript	ENST00000407775.7	protein_coding	MODIFIER	intron_variant	known	confident
8	106716328	Sniffles2.DEL.4CF0M7	DEL	-330	0.544213	0.94513	47169	ADD	-0.0355333	0.00638476	30.9728	7.58226	ctsl	OXR1	ENSG00000164830	transcript	ENST00000442977.6	protein_coding	MODIFIER	intron_variant	known	confident
8	109358644	Sniffles2.INS.4EA1M7	INS	284	0.215796	0.984252	47283	ADD	0.0447047	0.00725854	37.9322	9.1352	ces1	.	.	.	.	.	.	.	known	confident
8	109358644	Sniffles2.INS.4EA1M7	INS	284	0.215541	0.983859	46785	ADD	-0.0450398	0.00797229	31.9174	7.79352	ebag9	.	.	.	.	.	.	.	known	confident
8	109498079	Sniffles2.DEL.4EBBM7	DEL	-322	0.371352	0.949822	47283	ADD	0.037297	0.00629384	35.1169	8.50794	ces1	PKHD1L1	ENSG00000205038	transcript	ENST00000378402.10	protein_coding	MODIFIER	intron_variant	known	confident
8	109498079	Sniffles2.DEL.4EBBM7	DEL	-322	0.371205	0.950219	46785	ADD	-0.0556849	0.0069082	64.9747	15.12	ebag9	PKHD1L1	ENSG00000205038	transcript	ENST00000378402.10	protein_coding	MODIFIER	intron_variant	known	confident
8	115475990	Sniffles2.DEL.52A6M7	DEL	-329	0.563035	0.951198	47122	ADD	0.0372128	0.00600142	38.4483	9.25008	tnfrsf11b	TRPS1	ENSG00000104447	transcript	ENST00000395715.8	protein_coding	MODIFIER	intron_variant	known	confident
8	115475990	Sniffles2.DEL.52A6M7	DEL	-329	0.563308	0.951472	47732	ADD	-0.0385492	0.0064677	35.5247	8.59889	cpb1	TRPS1	ENSG00000104447	transcript	ENST00000395715.8	protein_coding	MODIFIER	intron_variant	known	confident
8	115475990	Sniffles2.DEL.52A6M7	DEL	-329	0.563124	0.952162	47169	ADD	0.0385909	0.00646789	35.5995	8.61557	lepr	TRPS1	ENSG00000104447	transcript	ENST00000395715.8	protein_coding	MODIFIER	intron_variant	known	confident
8	115475990	Sniffles2.DEL.52A6M7	DEL	-329	0.562959	0.950794	47583	ADD	-0.0366755	0.00637401	33.1075	8.05949	ccl13	TRPS1	ENSG00000104447	transcript	ENST00000395715.8	protein_coding	MODIFIER	intron_variant	known	confident
8	115475990	Sniffles2.DEL.52A6M7	DEL	-329	0.562948	0.950878	47075	ADD	-0.0446665	0.00655075	46.4923	11.0363	tnfsf11	TRPS1	ENSG00000104447	transcript	ENST00000395715.8	protein_coding	MODIFIER	intron_variant	known	confident
8	115475990	Sniffles2.DEL.52A6M7	DEL	-329	0.563695	0.953064	46106	ADD	-0.073446	0.0060998	144.979	32.6634	cd207	TRPS1	ENSG00000104447	transcript	ENST00000395715.8	protein_coding	MODIFIER	intron_variant	known	confident
8	115475990	Sniffles2.DEL.52A6M7	DEL	-329	0.562956	0.950958	47199	ADD	0.0348846	0.00617127	31.9535	7.80159	wfikkn2	TRPS1	ENSG00000104447	transcript	ENST00000395715.8	protein_coding	MODIFIER	intron_variant	known	confident
8	115475990	Sniffles2.DEL.52A6M7	DEL	-329	0.563124	0.952162	47169	ADD	0.0401007	0.00534784	56.2272	13.19	icam5	TRPS1	ENSG00000104447	transcript	ENST00000395715.8	protein_coding	MODIFIER	intron_variant	known	confident
8	115475990	Sniffles2.DEL.52A6M7	DEL	-329	0.563096	0.951408	47559	ADD	0.0572118	0.00617278	85.9031	19.7236	ncan	TRPS1	ENSG00000104447	transcript	ENST00000395715.8	protein_coding	MODIFIER	intron_variant	known	confident
8	115475990	Sniffles2.DEL.52A6M7	DEL	-329	0.563051	0.950911	46785	ADD	0.0430055	0.00594721	52.2904	12.3199	asah2	TRPS1	ENSG00000104447	transcript	ENST00000395715.8	protein_coding	MODIFIER	intron_variant	known	confident
8	115535294	Sniffles2.INS.52B4M7	INS	50	0.162118	0.923029	46106	ADD	-0.0557991	0.00834132	44.7492	10.6498	cd207	TRPS1	ENSG00000104447	transcript	ENST00000395715.8	protein_coding	MODIFIER	intron_variant	novel	difficult
8	115535294	Sniffles2.INS.52B4M7	INS	50	0.162154	0.921599	46785	ADD	0.0464953	0.0081306	32.7018	7.96885	asah2	TRPS1	ENSG00000104447	transcript	ENST00000395715.8	protein_coding	MODIFIER	intron_variant	novel	difficult
8	115535294	Sniffles2.INS.52B4M7	INS	50	0.162372	0.922374	47559	ADD	0.0470928	0.00843292	31.1855	7.62985	ncan	TRPS1	ENSG00000104447	transcript	ENST00000395715.8	protein_coding	MODIFIER	intron_variant	novel	difficult
8	116034781	Sniffles2.INS.52F2M7	INS	277	0.630726	0.964334	47732	ADD	0.0440079	0.00661595	44.2462	10.5383	cpa1	.	.	.	.	.	.	.	known	confident
8	116034781	Sniffles2.INS.52F2M7	INS	277	0.630761	0.963555	47340	ADD	0.0466576	0.00666988	48.9338	11.5772	prss2	.	.	.	.	.	.	.	known	confident
8	116034781	Sniffles2.INS.52F2M7	INS	277	0.630726	0.964334	47732	ADD	0.0450889	0.00660656	46.5788	11.0555	cpb1	.	.	.	.	.	.	.	known	confident
8	116034781	Sniffles2.INS.52F2M7	INS	277	0.630736	0.962791	46785	ADD	0.0584549	0.00607832	92.4856	21.1687	asah2	.	.	.	.	.	.	.	known	confident
8	116679025	Sniffles2.DEL.535BM7	DEL	-127	0.547787	0.662081	47539	ADD	0.0514607	0.00774136	44.1893	10.5256	npy	EIF3H	ENSG00000147677	transcript	ENST00000276682.8	protein_coding	MODIFIER	intron_variant	novel	difficult
8	118434806	Sniffles2.DEL.5485M7	DEL	-311	0.665759	0.974615	47075	ADD	-0.0398232	0.0068065	34.2315	8.31041	tnfsf11	SAMD12	ENSG00000177570	transcript	ENST00000314727.9	protein_coding	MODIFIER	intron_variant	known	confident
8	118434806	Sniffles2.DEL.5485M7	DEL	-311	0.666102	0.975073	47122	ADD	0.0811961	0.00623691	169.485	38.0183	tnfrsf11b	SAMD12	ENSG00000177570	transcript	ENST00000314727.9	protein_coding	MODIFIER	intron_variant	known	confident
8	119142304	Sniffles2.DEL.54EDM7	DEL	-6673	0.151069	0.964295	47654	ADD	0.0783317	0.00844771	85.9799	19.7405	ccn3	.	.	.	.	.	.	.	known	confident
8	119142304	Sniffles2.DEL.54EDM7	DEL	-6673	0.150838	0.96432	47075	ADD	0.0740253	0.00901728	67.3921	15.6526	tnfsf11	.	.	.	.	.	.	.	known	confident
8	119224729	Sniffles2.INS.54F5M7	INS	102	0.00061978	0.236783	47654	ADD	-1.57136	0.245293	41.0372	9.82577	ccn3	MAL2	ENSG00000147676	transcript	ENST00000614891.5	protein_coding	MODIFIER	intron_variant	novel	confident
8	119385617	Sniffles2.INS.550BM7	INS	54	0.0542924	0.807402	47732	ADD	0.117172	0.0127318	84.6971	19.4587	enpp2	.	.	.	.	.	.	.	novel	difficult
8	119385617	Sniffles2.INS.550BM7	INS	54	0.0542992	0.807511	47654	ADD	0.141963	0.0145897	94.6804	21.6503	ccn3	.	.	.	.	.	.	.	novel	difficult
8	119476659	Sniffles2.DEL.551CM7	DEL	-482	0.241755	0.959675	47122	ADD	0.0384909	0.00692265	30.9152	7.56935	tnfrsf11b	.	.	.	.	.	.	.	known	difficult
8	119476659	Sniffles2.DEL.551CM7	DEL	-482	0.241984	0.960545	47654	ADD	-0.191126	0.00707697	729.362	159.909	ccn3	.	.	.	.	.	.	.	known	difficult
8	119476659	Sniffles2.DEL.551CM7	DEL	-482	0.242124	0.958596	47539	ADD	-0.0624383	0.00548278	129.688	29.3192	crisp2	.	.	.	.	.	.	.	known	difficult
8	119476659	Sniffles2.DEL.551CM7	DEL	-482	0.242573	0.959329	47075	ADD	-0.0440728	0.00754823	34.0919	8.27926	tnfsf11	.	.	.	.	.	.	.	known	difficult
8	119497959	Sniffles2.INS.5527M7	INS	111	0.454995	0.91957	47654	ADD	-0.0506172	0.00622191	66.1833	15.3863	ccn3	.	.	.	.	.	.	.	known	difficult
8	119497959	Sniffles2.INS.5527M7	INS	111	0.45512	0.917948	47539	ADD	-0.0369177	0.00482054	58.6513	13.7253	crisp2	.	.	.	.	.	.	.	known	difficult
8	119497959	Sniffles2.INS.5527M7	INS	111	0.455043	0.919435	47732	ADD	0.0854438	0.00542924	247.675	55.0788	enpp2	.	.	.	.	.	.	.	known	difficult
8	119498905	Sniffles2.INS.552DM7	INS	4818	0.00904921	0.644661	47732	ADD	0.2678	0.0340795	61.7494	14.4089	enpp2	.	.	.	.	.	.	.	novel	difficult
8	119772874	Sniffles2.DEL.5548M7	DEL	-1234	0.00768494	0.328604	47732	ADD	-0.428258	0.0517762	68.415	15.8779	enpp2	TAF2	ENSG00000064313	transcript	ENST00000686879.1	protein_coding	MODIFIER	intron_variant	known	confident
8	119788539	Sniffles2.INS.5547M7	INS	234	0.327063	0.982895	47732	ADD	-0.219547	0.00557729	1549.56	338.177	enpp2	TAF2	ENSG00000064313	transcript	ENST00000686879.1	protein_coding	MODIFIER	intron_variant	novel	confident
8	120118863	Sniffles2.DEL.5585M7	DEL	-66	0.311038	0.857631	47732	ADD	0.0533612	0.00604741	77.8594	17.9561	enpp2	.	.	.	.	.	.	.	novel	difficult
8	125478013	Sniffles2.DEL.5967M7	DEL	-160	0.534503	0.855068	47732	ADD	-0.0526546	0.00663728	62.9351	14.6703	pcsk9	.	.	.	.	.	.	.	known	difficult
8	125478013	Sniffles2.DEL.5967M7	DEL	-160	0.534678	0.854634	47468	ADD	-0.0385919	0.00559763	47.5317	11.2666	havcr1	.	.	.	.	.	.	.	known	difficult
8	125478013	Sniffles2.DEL.5967M7	DEL	-160	0.534581	0.853165	46978	ADD	-0.0507113	0.00664693	58.2059	13.627	erbb3	.	.	.	.	.	.	.	known	difficult
8	125478013	Sniffles2.DEL.5967M7	DEL	-160	0.534349	0.854334	47148	ADD	-0.0585107	0.0067369	75.4311	17.4221	mfge8	.	.	.	.	.	.	.	known	difficult
8	125478013	Sniffles2.DEL.5967M7	DEL	-160	0.534488	0.85546	47289	ADD	-0.0540356	0.00651423	68.8071	15.9642	dcbld2	.	.	.	.	.	.	.	known	difficult
8	125478013	Sniffles2.DEL.5967M7	DEL	-160	0.534462	0.854774	47169	ADD	-0.0494996	0.0064334	59.2002	13.8464	cdh2	.	.	.	.	.	.	.	known	difficult
8	125478013	Sniffles2.DEL.5967M7	DEL	-160	0.534488	0.85546	47289	ADD	-0.0390569	0.00664224	34.5754	8.38715	ctsf	.	.	.	.	.	.	.	known	difficult
8	125478013	Sniffles2.DEL.5967M7	DEL	-160	0.534465	0.854249	46922	ADD	-0.044198	0.00639686	47.7388	11.3125	mme	.	.	.	.	.	.	.	known	difficult
8	125478013	Sniffles2.DEL.5967M7	DEL	-160	0.534342	0.854867	47283	ADD	-0.0568085	0.00642555	78.1639	18.023	ces1	.	.	.	.	.	.	.	known	difficult
8	125478013	Sniffles2.DEL.5967M7	DEL	-160	0.534159	0.854093	46338	ADD	0.0452459	0.00697375	42.0946	10.0607	ggh	.	.	.	.	.	.	.	known	difficult
8	125478013	Sniffles2.DEL.5967M7	DEL	-160	0.534349	0.854334	47148	ADD	0.0351973	0.00643791	29.8902	7.33987	timp4	.	.	.	.	.	.	.	known	difficult
8	125478013	Sniffles2.DEL.5967M7	DEL	-160	0.534462	0.854774	47169	ADD	-0.0421865	0.00663401	40.4384	9.69269	ccl27	.	.	.	.	.	.	.	known	difficult
8	125478013	Sniffles2.DEL.5967M7	DEL	-160	0.534322	0.854563	46874	ADD	-0.051058	0.00635164	64.6183	15.0414	tgfbi	.	.	.	.	.	.	.	known	difficult
8	125478013	Sniffles2.DEL.5967M7	DEL	-160	0.534445	0.854915	47579	ADD	-0.0737317	0.00686897	115.219	26.1521	megf9	.	.	.	.	.	.	.	known	difficult
8	125478013	Sniffles2.DEL.5967M7	DEL	-160	0.5345	0.854466	47049	ADD	0.0406572	0.00638185	40.5864	9.72558	bpifb1	.	.	.	.	.	.	.	known	difficult
8	125478013	Sniffles2.DEL.5967M7	DEL	-160	0.534545	0.853501	47046	ADD	-0.106494	0.00649524	268.817	59.6873	il1r2	.	.	.	.	.	.	.	known	difficult
8	125478013	Sniffles2.DEL.5967M7	DEL	-160	0.534653	0.85455	47539	ADD	-0.0424471	0.006737	39.6975	9.52797	hao1	.	.	.	.	.	.	.	known	difficult
8	125478013	Sniffles2.DEL.5967M7	DEL	-160	0.534615	0.854711	47468	ADD	-0.0472703	0.00687569	47.2655	11.2076	fgf21	.	.	.	.	.	.	.	known	difficult
8	125478013	Sniffles2.DEL.5967M7	DEL	-160	0.534426	0.854608	47340	ADD	0.0536731	0.0063675	71.0519	16.4585	itih3	.	.	.	.	.	.	.	known	difficult
8	125478013	Sniffles2.DEL.5967M7	DEL	-160	0.534522	0.855081	47662	ADD	-0.0516198	0.00683353	57.0614	13.3743	agrp	.	.	.	.	.	.	.	known	difficult
8	125478013	Sniffles2.DEL.5967M7	DEL	-160	0.534462	0.854774	47169	ADD	0.0445782	0.00616716	52.2487	12.3107	lpl	.	.	.	.	.	.	.	known	difficult
8	125478013	Sniffles2.DEL.5967M7	DEL	-160	0.534374	0.855428	47559	ADD	0.0630432	0.00602994	109.308	24.8571	fut3_fut5	.	.	.	.	.	.	.	known	difficult
8	125478013	Sniffles2.DEL.5967M7	DEL	-160	0.534401	0.855669	47322	ADD	-0.0725667	0.0066933	117.542	26.6607	cpm	.	.	.	.	.	.	.	known	difficult
8	125478013	Sniffles2.DEL.5967M7	DEL	-160	0.534744	0.854431	46014	ADD	-0.0485391	0.0069606	48.6284	11.5095	gsta3	.	.	.	.	.	.	.	known	difficult
8	125478013	Sniffles2.DEL.5967M7	DEL	-160	0.534405	0.854472	47023	ADD	-0.049005	0.00662545	54.7079	12.8544	tfpi	.	.	.	.	.	.	.	known	difficult
8	125478013	Sniffles2.DEL.5967M7	DEL	-160	0.534349	0.854334	47148	ADD	-0.0450249	0.00637642	49.8601	11.7822	cntn3	.	.	.	.	.	.	.	known	difficult
8	125478013	Sniffles2.DEL.5967M7	DEL	-160	0.534471	0.854117	47271	ADD	-0.0889769	0.00682643	169.89	38.1068	ldlr	.	.	.	.	.	.	.	known	difficult
8	125478013	Sniffles2.DEL.5967M7	DEL	-160	0.534462	0.854774	47169	ADD	0.053538	0.00684711	61.1377	14.2739	kitlg	.	.	.	.	.	.	.	known	difficult
8	125478013	Sniffles2.DEL.5967M7	DEL	-160	0.534462	0.854774	47169	ADD	0.0250192	0.00438993	32.4812	7.91954	mep1b	.	.	.	.	.	.	.	known	difficult
8	125478013	Sniffles2.DEL.5967M7	DEL	-160	0.534488	0.85546	47289	ADD	-0.0381447	0.00661297	33.2717	8.09615	dcxr	.	.	.	.	.	.	.	known	difficult
8	125478013	Sniffles2.DEL.5967M7	DEL	-160	0.534653	0.85455	47539	ADD	-0.0583473	0.00680021	73.6203	17.0237	npy	.	.	.	.	.	.	.	known	difficult
8	125478013	Sniffles2.DEL.5967M7	DEL	-160	0.534455	0.854083	45696	ADD	-0.0400583	0.00602108	44.2625	10.5419	enpp7	.	.	.	.	.	.	.	known	difficult
8	125478013	Sniffles2.DEL.5967M7	DEL	-160	0.534403	0.854605	47259	ADD	-0.0983342	0.00654844	225.493	50.2417	fetub	.	.	.	.	.	.	.	known	difficult
8	125478013	Sniffles2.DEL.5967M7	DEL	-160	0.534371	0.854972	47095	ADD	-0.0501602	0.00680149	54.389	12.7839	gsta1	.	.	.	.	.	.	.	known	difficult
8	125478013	Sniffles2.DEL.5967M7	DEL	-160	0.534465	0.854249	46922	ADD	-0.0399542	0.00533261	56.1365	13.17	vmo1	.	.	.	.	.	.	.	known	difficult
8	125478013	Sniffles2.DEL.5967M7	DEL	-160	0.534349	0.854334	47148	ADD	-0.0587708	0.00669807	76.988	17.7645	pla2g7	.	.	.	.	.	.	.	known	difficult
8	125478013	Sniffles2.DEL.5967M7	DEL	-160	0.534462	0.854774	47169	ADD	-0.038456	0.00679144	32.063	7.82608	agxt	.	.	.	.	.	.	.	known	difficult
8	125478013	Sniffles2.DEL.5967M7	DEL	-160	0.534218	0.853981	46785	ADD	-0.041391	0.00683972	36.6214	8.84331	asgr1	.	.	.	.	.	.	.	known	difficult
8	125478013	Sniffles2.DEL.5967M7	DEL	-160	0.534349	0.854334	47148	ADD	0.0423284	0.00650605	42.3281	10.1125	cd300lg	.	.	.	.	.	.	.	known	difficult
8	125478013	Sniffles2.DEL.5967M7	DEL	-160	0.534462	0.854774	47169	ADD	-0.0411035	0.00662462	38.4978	9.26109	acy1	.	.	.	.	.	.	.	known	difficult
8	125478013	Sniffles2.DEL.5967M7	DEL	-160	0.534528	0.85569	46281	ADD	-0.0449394	0.00678541	43.8634	10.4533	adh4	.	.	.	.	.	.	.	known	difficult
8	125478013	Sniffles2.DEL.5967M7	DEL	-160	0.534206	0.854442	46475	ADD	0.0361555	0.00586689	37.9781	9.14543	il17rb	.	.	.	.	.	.	.	known	difficult
8	125478013	Sniffles2.DEL.5967M7	DEL	-160	0.534509	0.854285	47075	ADD	-0.0417618	0.00672002	38.6204	9.28837	slc39a5	.	.	.	.	.	.	.	known	difficult
8	125478013	Sniffles2.DEL.5967M7	DEL	-160	0.534653	0.85455	47539	ADD	0.0708635	0.00651817	118.194	26.8034	ca14	.	.	.	.	.	.	.	known	difficult
8	125478013	Sniffles2.DEL.5967M7	DEL	-160	0.534553	0.854076	46112	ADD	-0.0829658	0.00634872	170.776	38.3002	chi3l1	.	.	.	.	.	.	.	known	difficult
8	125478013	Sniffles2.DEL.5967M7	DEL	-160	0.534402	0.854567	46477	ADD	-0.0366338	0.00668667	30.0154	7.36792	defb4a_defb4b	.	.	.	.	.	.	.	known	difficult
8	125478013	Sniffles2.DEL.5967M7	DEL	-160	0.534503	0.855068	47732	ADD	-0.0363226	0.00577495	39.5601	9.4974	sele	.	.	.	.	.	.	.	known	difficult
8	125478013	Sniffles2.DEL.5967M7	DEL	-160	0.534349	0.854334	47148	ADD	0.0391302	0.00660734	35.0728	8.49812	dsg2	.	.	.	.	.	.	.	known	difficult
8	125478013	Sniffles2.DEL.5967M7	DEL	-160	0.534488	0.85546	47289	ADD	-0.0453501	0.00659183	47.3309	11.2221	fgfr2	.	.	.	.	.	.	.	known	difficult
8	125478013	Sniffles2.DEL.5967M7	DEL	-160	0.534465	0.854249	46922	ADD	-0.040907	0.00692593	34.885	8.45623	ces2	.	.	.	.	.	.	.	known	difficult
8	125478013	Sniffles2.DEL.5967M7	DEL	-160	0.534426	0.854608	47340	ADD	0.0433107	0.00664818	42.441	10.1376	timd4	.	.	.	.	.	.	.	known	difficult
8	125478013	Sniffles2.DEL.5967M7	DEL	-160	0.534463	0.854628	47176	ADD	0.0436409	0.00635595	47.1439	11.1807	angptl3	.	.	.	.	.	.	.	known	difficult
8	125478013	Sniffles2.DEL.5967M7	DEL	-160	0.534374	0.855428	47559	ADD	-0.0578394	0.00650849	78.9745	18.2012	oxt	.	.	.	.	.	.	.	known	difficult
8	125478013	Sniffles2.DEL.5967M7	DEL	-160	0.534762	0.854415	45935	ADD	-0.0392298	0.00706037	30.8729	7.55989	agr3	.	.	.	.	.	.	.	known	difficult
8	125478013	Sniffles2.DEL.5967M7	DEL	-160	0.534426	0.854608	47340	ADD	-0.0369148	0.00660746	31.2127	7.63592	cndp1	.	.	.	.	.	.	.	known	difficult
8	125478013	Sniffles2.DEL.5967M7	DEL	-160	0.534397	0.854487	47418	ADD	0.0411512	0.00668204	37.9268	9.13402	nrp1	.	.	.	.	.	.	.	known	difficult
8	125478013	Sniffles2.DEL.5967M7	DEL	-160	0.534591	0.853858	46212	ADD	-0.0549717	0.00685092	64.3843	14.9898	cd14	.	.	.	.	.	.	.	known	difficult
8	125478013	Sniffles2.DEL.5967M7	DEL	-160	0.534503	0.855068	47732	ADD	0.0297752	0.00544899	29.8592	7.33292	serpina11	.	.	.	.	.	.	.	known	difficult
8	125478013	Sniffles2.DEL.5967M7	DEL	-160	0.534426	0.854608	47340	ADD	-0.0389837	0.00639393	37.1732	8.96622	ssc5d	.	.	.	.	.	.	.	known	difficult
8	125478013	Sniffles2.DEL.5967M7	DEL	-160	0.534528	0.85569	46281	ADD	-0.0760989	0.00620876	150.227	33.8106	gpr37	.	.	.	.	.	.	.	known	difficult
8	125478013	Sniffles2.DEL.5967M7	DEL	-160	0.534528	0.85569	46281	ADD	-0.0687563	0.00629883	119.153	27.0135	ace2	.	.	.	.	.	.	.	known	difficult
8	132674148	Sniffles2.INS.5DDDM7	INS	50	0.144038	0.889516	47539	ADD	0.060045	0.00956832	39.3806	9.45749	ccn4	DNAAF11	ENSG00000129295	transcript	ENST00000519595.5	protein_coding	MODIFIER	intron_variant	novel	difficult
8	132908423	Sniffles2.INS.5E07M7	INS	1456	0.609235	0.962543	47539	ADD	-0.0921691	0.00661884	193.913	43.3517	ccn4	TG	ENSG00000042832	transcript	ENST00000220616.9	protein_coding	MODIFIER	intron_variant	known	confident
8	133540923	Sniffles2.INS.5E77M7	INS	52	0.206761	0.395905	47169	ADD	0.0632863	0.011443	30.5874	7.496	ccdc80	ST3GAL1	ENSG00000008513	transcript	ENST00000399640.3	protein_coding	MODIFIER	intron_variant	novel	difficult
8	133737671	Sniffles2.INS.5EA3M7	INS	84	0.0649902	0.960369	47148	ADD	-0.0690682	0.0124818	30.6196	7.50319	spink5	.	.	.	.	.	.	.	novel	difficult
8	133737671	Sniffles2.INS.5EA3M7	INS	84	0.0649479	0.961245	47281	ADD	0.0581093	0.010561	30.2749	7.42603	tnfrsf10c	.	.	.	.	.	.	.	novel	difficult
8	133737671	Sniffles2.INS.5EA3M7	INS	84	0.0648837	0.961042	46915	ADD	-0.0946771	0.0123248	59.0104	13.8045	lypd3	.	.	.	.	.	.	.	novel	difficult
8	133757965	Sniffles2.INS.5EA5M7	INS	140	0.0662262	0.900901	46915	ADD	-0.0930863	0.0126088	54.5035	12.8092	lypd3	.	.	.	.	.	.	.	novel	difficult
8	133757965	Sniffles2.INS.5EA5M7	INS	140	0.0662778	0.901086	47281	ADD	0.0603178	0.0108054	31.1607	7.62429	tnfrsf10c	.	.	.	.	.	.	.	novel	difficult
8	133959981	Sniffles2.INS.5ECBM7	INS	1049	0.239424	0.960351	46922	ADD	-0.0518669	0.00731978	50.2093	11.8595	optc	.	.	.	.	.	.	.	novel	confident
8	134243538	Sniffles2.DEL.5F03M7	DEL	-80	0.495538	0.927844	46922	ADD	0.0357347	0.00635981	31.5713	7.71614	optc	.	.	.	.	.	.	.	novel	difficult
8	141203417	Sniffles2.DEL.63C2M7	DEL	-71	0.382532	0.884445	47732	ADD	-0.0399157	0.00656169	37.0046	8.92868	notch3	.	.	.	.	.	.	.	novel	difficult
8	141203417	Sniffles2.DEL.63C2M7	DEL	-71	0.382351	0.885597	47662	ADD	-0.0373385	0.00674677	30.6282	7.50513	tnfsf10	.	.	.	.	.	.	.	novel	difficult
8	141203417	Sniffles2.DEL.63C2M7	DEL	-71	0.382624	0.884772	47499	ADD	-0.0324108	0.0056956	32.3819	7.89735	plxnb2	.	.	.	.	.	.	.	novel	difficult
8	141203417	Sniffles2.DEL.63C2M7	DEL	-71	0.382413	0.885311	47122	ADD	-0.0425963	0.00685586	38.6029	9.28448	esm1	.	.	.	.	.	.	.	novel	difficult
8	141203417	Sniffles2.DEL.63C2M7	DEL	-71	0.382496	0.883839	46950	ADD	0.0356979	0.00592781	36.2659	8.76409	fcn2	.	.	.	.	.	.	.	novel	difficult
8	141203417	Sniffles2.DEL.63C2M7	DEL	-71	0.382435	0.885455	47145	ADD	-0.0402986	0.00661537	37.1083	8.95177	tfpi2	.	.	.	.	.	.	.	novel	difficult
8	141203417	Sniffles2.DEL.63C2M7	DEL	-71	0.382532	0.884445	47732	ADD	-0.0331147	0.00584356	32.1135	7.83736	ltbp2	.	.	.	.	.	.	.	novel	difficult
8	142283847	Sniffles2.DEL.6558M7	DEL	-252	0.254559	0.973673	46903	ADD	-0.0527042	0.00735433	51.3576	12.1136	ly6d	TSNARE1	ENSG00000171045	transcript	ENST00000662555.1	protein_coding	MODIFIER	intron_variant	known	difficult
8	142347729	Sniffles2.INS.6571M7	INS	51	0.00446041	0.291378	46903	ADD	0.484365	0.0878614	30.3913	7.45209	ly6d	TSNARE1	ENSG00000171045	transcript	ENST00000662555.1	protein_coding	MODIFIER	intron_variant	novel	difficult
8	142413418	Sniffles2.DEL.65A5M7	DEL	-901	0.826574	0.96742	46785	ADD	0.0472144	0.00831065	32.276	7.87368	pla2g10	.	.	.	.	.	.	.	known	difficult
8	142483299	Sniffles2.DEL.65B2M7	DEL	-94	0.170451	0.942472	46785	ADD	-0.0512687	0.00847944	36.5571	8.82897	pla2g10	ADGRB1	ENSG00000181790	transcript	ENST00000323289.6	protein_coding	MODIFIER	intron_variant	novel	difficult
8	142500279	Sniffles2.INS.65C3M7	INS	68	0.0696913	0.492167	46903	ADD	0.103915	0.01769	34.5067	8.37183	ly6d	ADGRB1	ENSG00000181790	transcript	ENST00000323289.6	protein_coding	MODIFIER	intron_variant	novel	difficult
8	142501656	Sniffles2.INS.65C4M7	INS	103	0.0600577	0.423595	46903	ADD	-0.113269	0.0204466	30.6887	7.51867	ly6d	ADGRB1	ENSG00000181790	transcript	ENST00000323289.6	protein_coding	MODIFIER	intron_variant	known	difficult
8	142559988	Sniffles2.INS.65CAM7	INS	60	0.0414647	0.762524	46903	ADD	0.113802	0.0181485	39.3199	9.44399	ly6d	.	.	.	.	.	.	.	novel	difficult
8	142581541	Sniffles2.INS.65CCM7	INS	54	0.167268	0.897025	46785	ADD	-0.0522119	0.00875412	35.5725	8.60954	pla2g10	.	.	.	.	.	.	.	novel	difficult
8	142610086	Sniffles2.DEL.65F8M7	DEL	-51	0.233045	0.951687	46785	ADD	-0.0411265	0.00750348	30.0412	7.37369	pla2g10	.	.	.	.	.	.	.	novel	difficult
8	142674169	Sniffles2.DEL.6601M7	DEL	-84	0.033709	0.783124	46785	ADD	-0.135212	0.0193725	48.7146	11.5286	pla2g10	.	.	.	.	.	.	.	novel	difficult
8	142674169	Sniffles2.DEL.6601M7	DEL	-84	0.0337578	0.78356	46903	ADD	0.239541	0.0197658	146.868	33.0765	ly6d	.	.	.	.	.	.	.	novel	difficult
8	142674290	Sniffles2.INS.65F4M7	INS	64	0.0215681	0.743891	46785	ADD	-0.20441	0.0247096	68.4341	15.8821	pla2g10	.	.	.	.	.	.	.	novel	difficult
8	142674290	Sniffles2.INS.65F4M7	INS	64	0.0214888	0.743192	46903	ADD	0.285657	0.0252927	127.556	28.8527	ly6d	.	.	.	.	.	.	.	novel	difficult
8	142678701	Sniffles2.DEL.6602M7	DEL	-61	0.42474	0.991339	47169	ADD	0.0665794	0.0062693	112.783	25.6184	ghrl	.	.	.	.	.	.	.	novel	difficult
8	142678701	Sniffles2.DEL.6602M7	DEL	-61	0.424689	0.991539	47095	ADD	-0.0579654	0.00614195	89.0687	20.4187	cblif	.	.	.	.	.	.	.	novel	difficult
8	142678701	Sniffles2.DEL.6602M7	DEL	-61	0.424595	0.992091	46995	ADD	-0.0371914	0.00639815	33.789	8.21166	krt19	.	.	.	.	.	.	.	novel	difficult
8	142678701	Sniffles2.DEL.6602M7	DEL	-61	0.424572	0.991777	46785	ADD	-0.268446	0.00629031	1821.25	397.208	pla2g10	.	.	.	.	.	.	.	novel	difficult
8	142678701	Sniffles2.DEL.6602M7	DEL	-61	0.425017	0.99201	47277	ADD	-0.0549806	0.00619864	78.6731	18.135	tff2	.	.	.	.	.	.	.	novel	difficult
8	142678701	Sniffles2.DEL.6602M7	DEL	-61	0.42465	0.992692	46922	ADD	-0.0369433	0.00648483	32.4545	7.91357	ces2	.	.	.	.	.	.	.	novel	difficult
8	142678701	Sniffles2.DEL.6602M7	DEL	-61	0.425089	0.99178	46903	ADD	0.289822	0.00642314	2035.96	443.855	ly6d	.	.	.	.	.	.	.	novel	difficult
8	142685271	Sniffles2.DEL.6603M7	DEL	-74	0.425086	0.963112	46922	ADD	-0.037994	0.00658195	33.3212	8.1072	ces2	.	.	.	.	.	.	.	novel	difficult
8	142685271	Sniffles2.DEL.6603M7	DEL	-74	0.424931	0.961997	47095	ADD	-0.0593911	0.00623439	90.7515	20.7881	cblif	.	.	.	.	.	.	.	novel	difficult
8	142685271	Sniffles2.DEL.6603M7	DEL	-74	0.425025	0.962162	46785	ADD	-0.267301	0.00638474	1752.73	382.321	pla2g10	.	.	.	.	.	.	.	novel	difficult
8	142685271	Sniffles2.DEL.6603M7	DEL	-74	0.425003	0.96186	47169	ADD	0.066385	0.00636344	108.832	24.7529	ghrl	.	.	.	.	.	.	.	novel	difficult
8	142685271	Sniffles2.DEL.6603M7	DEL	-74	0.424793	0.961916	46014	ADD	0.0373517	0.0067027	31.0542	7.60047	cfc1	.	.	.	.	.	.	.	novel	difficult
8	142685271	Sniffles2.DEL.6603M7	DEL	-74	0.425402	0.962254	46903	ADD	0.272545	0.00651948	1747.63	381.213	ly6d	.	.	.	.	.	.	.	novel	difficult
8	142685271	Sniffles2.DEL.6603M7	DEL	-74	0.425303	0.962372	47277	ADD	-0.0565768	0.00629199	80.8537	18.6143	tff2	.	.	.	.	.	.	.	novel	difficult
8	142754770	Sniffles2.DEL.661DM7	DEL	-69	0.375329	0.944897	47095	ADD	-0.0434697	0.00642056	45.8381	10.8913	cblif	.	.	.	.	.	.	.	novel	difficult
8	142754770	Sniffles2.DEL.661DM7	DEL	-69	0.375451	0.944846	47169	ADD	0.0464307	0.00655295	50.2039	11.8583	ghrl	.	.	.	.	.	.	.	novel	difficult
8	142754770	Sniffles2.DEL.661DM7	DEL	-69	0.375781	0.945473	47277	ADD	-0.0367647	0.00647839	32.2053	7.85788	tff2	.	.	.	.	.	.	.	novel	difficult
8	142754770	Sniffles2.DEL.661DM7	DEL	-69	0.375814	0.945562	46903	ADD	0.222365	0.00671224	1097.49	239.935	ly6d	.	.	.	.	.	.	.	novel	difficult
8	142754770	Sniffles2.DEL.661DM7	DEL	-69	0.375853	0.946318	46785	ADD	-0.172951	0.00656909	693.16	152.037	pla2g10	.	.	.	.	.	.	.	novel	difficult
8	142759907	Sniffles2.DEL.661EM7	DEL	-783	0.308695	0.927523	47169	ADD	0.0461054	0.00693391	44.2129	10.5309	ghrl	.	.	.	.	.	.	.	novel	difficult
8	142759907	Sniffles2.DEL.661EM7	DEL	-783	0.308556	0.927761	47095	ADD	-0.0452126	0.0067936	44.2914	10.5483	cblif	.	.	.	.	.	.	.	novel	difficult
8	142759907	Sniffles2.DEL.661EM7	DEL	-783	0.308687	0.927655	46785	ADD	-0.192211	0.00695789	763.138	167.253	pla2g10	.	.	.	.	.	.	.	novel	difficult
8	142759907	Sniffles2.DEL.661EM7	DEL	-783	0.308748	0.927248	47277	ADD	-0.0374727	0.00685936	29.8445	7.32964	tff2	.	.	.	.	.	.	.	novel	difficult
8	142759907	Sniffles2.DEL.661EM7	DEL	-783	0.308767	0.927163	46903	ADD	0.262679	0.00710743	1365.92	298.272	ly6d	.	.	.	.	.	.	.	novel	difficult
8	142760797	Sniffles2.DEL.6620M7	DEL	-57	0.00957482	0.376792	46903	ADD	-0.421976	0.052872	63.6978	14.8385	ly6d	.	.	.	.	.	.	.	novel	difficult
8	142772274	Sniffles2.INS.6617M7	INS	50	0.00110348	0.230688	46903	ADD	1.39832	0.198138	49.8052	11.7701	ly6d	LYNX1;LYNX1-SLURP2	ENSG00000180155;ENSG00000284505	transcript;transcript	ENST00000614491.1;ENST00000615007.4	protein_coding;protein_coding	MODIFIER;MODIFIER	3_prime_UTR_variant;intron_variant	novel	confident
8	142777478	Sniffles2.DEL.6622M7	DEL	-100	0.407282	0.937343	47277	ADD	0.0370254	0.00641571	33.3051	8.1036	tff2	LYNX1-SLURP2	ENSG00000284505	transcript	ENST00000615007.4	protein_coding	MODIFIER	intron_variant	novel	difficult
8	142777478	Sniffles2.DEL.6622M7	DEL	-100	0.407208	0.936939	46903	ADD	-0.446816	0.00664931	4515.48	982.45	ly6d	LYNX1-SLURP2	ENSG00000284505	transcript	ENST00000615007.4	protein_coding	MODIFIER	intron_variant	novel	difficult
8	142777478	Sniffles2.DEL.6622M7	DEL	-100	0.407874	0.937631	47095	ADD	0.0407461	0.00635273	41.1388	9.84834	cblif	LYNX1-SLURP2	ENSG00000284505	transcript	ENST00000615007.4	protein_coding	MODIFIER	intron_variant	novel	difficult
8	142777478	Sniffles2.DEL.6622M7	DEL	-100	0.407306	0.938508	46785	ADD	0.153744	0.00650478	558.642	122.78	pla2g10	LYNX1-SLURP2	ENSG00000284505	transcript	ENST00000615007.4	protein_coding	MODIFIER	intron_variant	novel	difficult
8	142789600	Sniffles2.DEL.6625M7	DEL	-50	0.0475362	0.843731	46903	ADD	0.357804	0.0161682	489.744	107.791	ly6d	.	.	.	.	.	.	.	novel	difficult
8	142789600	Sniffles2.DEL.6625M7	DEL	-50	0.047446	0.842868	46785	ADD	-0.150533	0.0158537	90.1583	20.6579	pla2g10	.	.	.	.	.	.	.	novel	difficult
8	142857006	Sniffles2.INS.6633M7	INS	65	0.447442	0.916461	46903	ADD	-0.219762	0.00664519	1093.69	239.109	ly6d	.	.	.	.	.	.	.	novel	difficult
8	142857006	Sniffles2.INS.6633M7	INS	65	0.447277	0.916214	46785	ADD	0.0533897	0.00650729	67.3152	15.6357	pla2g10	.	.	.	.	.	.	.	novel	difficult
8	142898373	Sniffles2.DEL.664EM7	DEL	-59	0.434363	0.93673	46785	ADD	0.0425758	0.006456	43.491	10.3707	pla2g10	.	.	.	.	.	.	.	novel	difficult
8	142898373	Sniffles2.DEL.664EM7	DEL	-59	0.434777	0.935986	46903	ADD	-0.180035	0.00659568	745.065	163.324	ly6d	.	.	.	.	.	.	.	novel	difficult
8	142935423	Sniffles2.INS.6642M7	INS	673	0.986209	0.607696	46903	ADD	0.294886	0.0347569	71.982	16.6632	ly6d	.	.	.	.	.	.	.	novel	confident
8	142939752	Sniffles2.DEL.6654M7	DEL	-54	0.061017	0.737986	46903	ADD	0.179731	0.0153655	136.82	30.8794	ly6d	.	.	.	.	.	.	.	novel	difficult
8	142975283	Sniffles2.DEL.6658M7	DEL	-107	0.505706	0.931785	46785	ADD	-0.0457611	0.00641782	50.8415	11.9994	pla2g10	.	.	.	.	.	.	.	novel	difficult
8	142975283	Sniffles2.DEL.6658M7	DEL	-107	0.505481	0.932384	46903	ADD	0.179531	0.00655259	750.674	164.543	ly6d	.	.	.	.	.	.	.	novel	difficult
8	142985163	Sniffles2.INS.664CM7	INS	209	0.992482	0.454316	46903	ADD	0.357664	0.054275	43.4261	10.3563	ly6d	.	.	.	.	.	.	.	novel	difficult
8	143014617	Sniffles2.INS.666CM7	INS	83	0.0401477	0.554688	46785	ADD	-0.151056	0.0211585	50.9693	12.0277	pla2g10	.	.	.	.	.	.	.	novel	difficult
8	143014617	Sniffles2.INS.666CM7	INS	83	0.0402546	0.555508	46903	ADD	0.266318	0.0215662	152.495	34.3064	ly6d	.	.	.	.	.	.	.	novel	difficult
8	143015497	Sniffles2.DEL.6689M7	DEL	-81	0.700146	0.702029	46903	ADD	-0.145724	0.0082314	313.412	69.404	ly6d	.	.	.	.	.	.	.	novel	difficult
8	143038507	Sniffles2.INS.666EM7	INS	202	0.787553	0.502735	46903	ADD	0.0789456	0.0108954	52.5016	12.3666	ly6d	.	.	.	.	.	.	.	novel	difficult
8	143179778	Sniffles2.DEL.66BDM7	DEL	-68	0.579481	0.822362	46624	ADD	-0.0404326	0.00689024	34.4345	8.35573	sfrp1	.	.	.	.	.	.	.	novel	difficult
8	143206753	Sniffles2.DEL.66EBM7	DEL	-57	0.402492	0.867708	46624	ADD	0.0591532	0.00675006	76.7965	17.7224	sfrp1	.	.	.	.	.	.	.	novel	difficult
8	143213590	Sniffles2.DEL.66EEM7	DEL	-57	0.447762	0.963945	46624	ADD	0.0568568	0.00631701	81.0106	18.6488	sfrp1	GPIHBP1	ENSG00000277494	transcript	ENST00000622500.2	protein_coding	MODIFIER	intron_variant	novel	difficult
8	143219816	Sniffles2.DEL.66F0M7	DEL	-122	0.450236	0.969695	46624	ADD	0.0558679	0.00629494	78.7667	18.1556	sfrp1	.	.	.	.	.	.	.	novel	difficult
8	143551895	Sniffles2.DEL.678EM7	DEL	-2175	0.1474	0.937654	45762	ADD	-0.0744801	0.00938968	62.9186	14.6667	azu1	.	.	.	.	.	.	.	novel	confident
8	143551895	Sniffles2.DEL.678EM7	DEL	-2175	0.147405	0.936827	46973	ADD	0.0486874	0.00889619	29.952	7.35371	il18	.	.	.	.	.	.	.	novel	confident
8	143618315	Sniffles2.DEL.67C1M7	DEL	-14208	0.201814	0.85838	46020	ADD	-0.044041	0.00791706	30.9447	7.57597	kel	.	.	.	.	.	.	.	known	confident
8	143931281	Sniffles2.DEL.6859M7	DEL	-111	0.400463	0.981014	46490	ADD	0.0430418	0.00659086	42.6477	10.1835	s100a12	PLEC	ENSG00000178209	transcript	ENST00000322810.8	protein_coding	MODIFIER	intron_variant	novel	difficult
8	143931281	Sniffles2.DEL.6859M7	DEL	-111	0.400643	0.980805	47662	ADD	0.0716296	0.00640993	124.876	28.2661	tnfsf12	PLEC	ENSG00000178209	transcript	ENST00000322810.8	protein_coding	MODIFIER	intron_variant	novel	difficult
8	143931281	Sniffles2.DEL.6859M7	DEL	-111	0.401073	0.98111	46281	ADD	0.0836244	0.00656689	162.161	36.4185	s100p	PLEC	ENSG00000178209	transcript	ENST00000322810.8	protein_coding	MODIFIER	intron_variant	novel	difficult
8	143931281	Sniffles2.DEL.6859M7	DEL	-111	0.400402	0.980769	47559	ADD	0.0563085	0.00640905	77.19	17.8089	lgals8	PLEC	ENSG00000178209	transcript	ENST00000322810.8	protein_coding	MODIFIER	intron_variant	novel	difficult
8	143931281	Sniffles2.DEL.6859M7	DEL	-111	0.400313	0.981054	47148	ADD	0.0336435	0.00596643	31.796	7.76638	ncam2	PLEC	ENSG00000178209	transcript	ENST00000322810.8	protein_coding	MODIFIER	intron_variant	novel	difficult
8	143931281	Sniffles2.DEL.6859M7	DEL	-111	0.400678	0.981285	47169	ADD	0.0707043	0.00645163	120.103	27.2213	nadk	PLEC	ENSG00000178209	transcript	ENST00000322810.8	protein_coding	MODIFIER	intron_variant	novel	difficult
8	143931281	Sniffles2.DEL.6859M7	DEL	-111	0.400711	0.980769	46001	ADD	0.0408128	0.00655312	38.788	9.32566	prtn3	PLEC	ENSG00000178209	transcript	ENST00000322810.8	protein_coding	MODIFIER	intron_variant	novel	difficult
8	143931281	Sniffles2.DEL.6859M7	DEL	-111	0.400436	0.980206	47075	ADD	0.0446249	0.0065577	46.3075	10.9953	lsp1	PLEC	ENSG00000178209	transcript	ENST00000322810.8	protein_coding	MODIFIER	intron_variant	novel	difficult
8	143931281	Sniffles2.DEL.6859M7	DEL	-111	0.400431	0.981265	46922	ADD	0.0437216	0.00655337	44.5106	10.5969	apbb1ip	PLEC	ENSG00000178209	transcript	ENST00000322810.8	protein_coding	MODIFIER	intron_variant	novel	difficult
8	143931281	Sniffles2.DEL.6859M7	DEL	-111	0.400656	0.981188	47018	ADD	0.0370329	0.006674	30.7895	7.54122	diablo	PLEC	ENSG00000178209	transcript	ENST00000322810.8	protein_coding	MODIFIER	intron_variant	novel	difficult
8	143931281	Sniffles2.DEL.6859M7	DEL	-111	0.400431	0.981265	46922	ADD	0.0498266	0.00659484	57.084	13.3793	vat1	PLEC	ENSG00000178209	transcript	ENST00000322810.8	protein_coding	MODIFIER	intron_variant	novel	difficult
8	143931281	Sniffles2.DEL.6859M7	DEL	-111	0.400754	0.981436	47095	ADD	-0.0604653	0.00650389	86.4302	19.8394	clc	PLEC	ENSG00000178209	transcript	ENST00000322810.8	protein_coding	MODIFIER	intron_variant	novel	difficult
8	143931281	Sniffles2.DEL.6859M7	DEL	-111	0.400313	0.981054	47148	ADD	0.0453992	0.00583524	60.5311	14.1401	gnly	PLEC	ENSG00000178209	transcript	ENST00000322810.8	protein_coding	MODIFIER	intron_variant	novel	difficult
8	144967483	Sniffles2.DEL.69CAM7	DEL	-306	0.747174	0.970206	47559	ADD	0.0376047	0.0064135	34.3791	8.34337	scarf2	.	.	.	.	.	.	.	known	confident
8	144967483	Sniffles2.DEL.69CAM7	DEL	-306	0.747174	0.970206	47559	ADD	0.0439653	0.00729002	36.3716	8.78764	tnfrsf21	.	.	.	.	.	.	.	known	confident
8	144967483	Sniffles2.DEL.69CAM7	DEL	-306	0.747068	0.970019	45360	ADD	0.0437194	0.00761064	32.9994	8.03532	cd93	.	.	.	.	.	.	.	known	confident
8	144967483	Sniffles2.DEL.69CAM7	DEL	-306	0.747506	0.969438	47732	ADD	0.0496334	0.00721134	47.3714	11.2311	ephb4	.	.	.	.	.	.	.	known	confident
8	144967483	Sniffles2.DEL.69CAM7	DEL	-306	0.747172	0.970728	47148	ADD	0.0454691	0.00713189	40.6464	9.73893	clec14a	.	.	.	.	.	.	.	known	confident
9	2781616	Sniffles2.INS.201M8	INS	851	0.612267	0.97305	47508	ADD	-0.0639636	0.00572531	124.816	28.253	vegfa	.	.	.	.	.	.	.	known	confident
9	5424364	Sniffles2.INS.3C9M8	INS	51	0.0119256	0.265751	46785	ADD	0.630018	0.0568341	122.882	27.8298	cd274	PLGRKT	ENSG00000107020	transcript	ENST00000223864.7	protein_coding	MODIFIER	intron_variant	novel	difficult
9	5424364	Sniffles2.INS.3C9M8	INS	51	0.0119505	0.266729	46922	ADD	-0.432418	0.0550616	61.6751	14.3925	pdcd1lg2	PLGRKT	ENSG00000107020	transcript	ENST00000223864.7	protein_coding	MODIFIER	intron_variant	novel	difficult
9	5434385	Sniffles2.INS.3CAM8	INS	67	0.0119474	0.924988	46922	ADD	-0.173967	0.0295824	34.5833	8.38892	pdcd1lg2	PLGRKT	ENSG00000107020	transcript	ENST00000223864.7	protein_coding	MODIFIER	intron_variant	novel	difficult
9	5434385	Sniffles2.INS.3CAM8	INS	67	0.0118599	0.924631	46785	ADD	-0.329726	0.030564	116.382	26.4067	cd274	PLGRKT	ENSG00000107020	transcript	ENST00000223864.7	protein_coding	MODIFIER	intron_variant	novel	difficult
9	5442038	Sniffles2.INS.3CBM8	INS	54	0.0289459	0.495149	46922	ADD	-0.346738	0.0261994	175.154	39.2565	pdcd1lg2	.	.	.	.	.	.	.	novel	difficult
9	5491184	Sniffles2.DEL.3D7M8	DEL	-91	0.0726303	0.5614	46922	ADD	0.489196	0.015893	947.446	207.322	pdcd1lg2	.	.	.	.	.	.	.	novel	difficult
9	5491184	Sniffles2.DEL.3D7M8	DEL	-91	0.0726818	0.560175	46785	ADD	0.287962	0.0163703	309.427	68.5361	cd274	.	.	.	.	.	.	.	novel	difficult
9	5641633	Sniffles2.DEL.400M8	DEL	-1178	0.068488	0.971497	46785	ADD	0.0807306	0.0127784	39.914	9.57612	cd274	RIC1	ENSG00000107036	transcript	ENST00000414202.7	protein_coding	MODIFIER	intron_variant	known	confident
9	5641633	Sniffles2.DEL.400M8	DEL	-1178	0.0684937	0.971876	46922	ADD	0.0677011	0.012413	29.7469	7.30777	pdcd1lg2	RIC1	ENSG00000107036	transcript	ENST00000414202.7	protein_coding	MODIFIER	intron_variant	known	confident
9	5737422	Sniffles2.INS.40BM8	INS	129	0.0387041	0.95211	46922	ADD	-0.130324	0.016423	62.9718	14.6784	pdcd1lg2	RIC1	ENSG00000107036	transcript	ENST00000414202.7	protein_coding	MODIFIER	intron_variant	known	confident
9	6218807	Sniffles2.DEL.45CM8	DEL	-51	0.246232	0.861471	47095	ADD	0.0459137	0.00789361	33.8325	8.22135	clc	.	.	.	.	.	.	.	novel	difficult
9	6218807	Sniffles2.DEL.45CM8	DEL	-51	0.245741	0.860188	46922	ADD	0.0606854	0.00774162	61.4476	14.3423	pdcd1lg2	.	.	.	.	.	.	.	novel	difficult
9	6276157	Sniffles2.DEL.45FM8	DEL	-195	0.168371	0.870394	46261	ADD	-0.051813	0.00939801	30.3953	7.45298	il33	.	.	.	.	.	.	.	known	confident
9	6276157	Sniffles2.DEL.45FM8	DEL	-195	0.168677	0.869897	46922	ADD	-0.0539186	0.00885232	37.0991	8.94972	pdcd1lg2	.	.	.	.	.	.	.	known	confident
9	16389397	Sniffles2.DEL.B3DM8	DEL	-336	0.634379	0.971089	46281	ADD	-0.0393281	0.00672766	34.1726	8.29729	boc	.	.	.	.	.	.	.	novel	confident
9	16847396	Sniffles2.DEL.B94M8	DEL	-123	0.0690758	0.901689	47259	ADD	0.1091	0.0126567	74.3036	17.174	kit	BNC2	ENSG00000173068	transcript	ENST00000380672.9	protein_coding	MODIFIER	intron_variant	novel	confident
9	16882535	Sniffles2.DEL.B96M8	DEL	-2485	0.014977	0.722563	47259	ADD	-0.346536	0.0295298	137.714	31.0748	kit	.	.	.	.	.	.	.	known	confident
9	16882535	Sniffles2.DEL.B96M8	DEL	-2485	0.0150193	0.722669	47539	ADD	-0.196097	0.0285399	47.2104	11.1955	siglec6	.	.	.	.	.	.	.	known	confident
9	16896153	Sniffles2.INS.B91M8	INS	190	0.95966	0.94824	47259	ADD	0.13014	0.0159113	66.8974	15.5436	kit	.	.	.	.	.	.	.	known	confident
9	16905596	Sniffles2.DEL.BB0M8	DEL	-125	0.191917	0.993833	47259	ADD	0.089753	0.0077658	133.575	30.1696	kit	.	.	.	.	.	.	.	novel	difficult
9	22057962	Sniffles2.DEL.EFDM8	DEL	-77	0.428919	0.945979	46771	ADD	0.0446328	0.00642781	48.2149	11.418	dsg4	.	.	.	.	.	.	.	novel	difficult
9	26814388	Sniffles2.DEL.121AM8	DEL	-83	0.600709	0.891555	47289	ADD	-0.0906858	0.00689702	172.884	38.7608	tek	.	.	.	.	.	.	.	novel	difficult
9	27357128	Sniffles2.INS.126DM8	INS	69	0.511095	0.941482	47289	ADD	-0.0451918	0.00657899	47.1845	11.1897	tek	MOB3B	ENSG00000120162	transcript	ENST00000262244.6	protein_coding	MODIFIER	intron_variant	novel	difficult
9	32420118	Sniffles2.INS.1600M8	INS	68	0.235411	0.941609	46014	ADD	0.0825164	0.00793462	108.15	24.6035	ddx58	ACO1	ENSG00000122729	transcript	ENST00000309951.8	protein_coding	MODIFIER	intron_variant	known	confident
9	32463889	Sniffles2.INS.1603M8	INS	169	0.652073	0.957661	46014	ADD	0.0863162	0.00700823	151.694	34.1313	ddx58	DDX58;ENSG00000288684	ENSG00000107201;ENSG00000288684	transcript;transcript	ENST00000379883.3;ENST00000681750.1	protein_coding;protein_coding	MODIFIER;MODIFIER	intron_variant;intron_variant	known	confident
9	32694185	Sniffles2.INS.1622M8	INS	76	0.11872	0.927102	47075	ADD	-0.0615008	0.0101277	36.8759	8.9	spink4	.	.	.	.	.	.	.	novel	difficult
9	32694185	Sniffles2.INS.1622M8	INS	76	0.118562	0.926011	46014	ADD	-0.0621725	0.0105015	35.0504	8.49311	ddx58	.	.	.	.	.	.	.	novel	difficult
9	33050832	Sniffles2.DEL.1663M8	DEL	-310	0.372556	0.984131	47075	ADD	0.0537533	0.00657748	66.787	15.5193	spink4	SMU1	ENSG00000122692	transcript	ENST00000397149.4	protein_coding	MODIFIER	intron_variant	known	difficult
9	33126611	Sniffles2.INS.166BM8	INS	114	0.562446	0.763363	47356	ADD	0.0566239	0.00693346	66.696	15.4992	acp5	B4GALT1	ENSG00000086062	transcript	ENST00000379731.5	protein_coding	MODIFIER	intron_variant	novel	difficult
9	33126611	Sniffles2.INS.166BM8	INS	114	0.56201	0.764327	47468	ADD	-0.0825316	0.0061872	177.931	39.8629	siglec9	B4GALT1	ENSG00000086062	transcript	ENST00000379731.5	protein_coding	MODIFIER	intron_variant	novel	difficult
9	33126611	Sniffles2.INS.166BM8	INS	114	0.562271	0.764851	46950	ADD	0.0458468	0.00728909	39.5613	9.49769	fcn2	B4GALT1	ENSG00000086062	transcript	ENST00000379731.5	protein_coding	MODIFIER	intron_variant	novel	difficult
9	33126611	Sniffles2.INS.166BM8	INS	114	0.562277	0.764939	47075	ADD	-0.0505601	0.00732371	47.6599	11.295	clec4g	B4GALT1	ENSG00000086062	transcript	ENST00000379731.5	protein_coding	MODIFIER	intron_variant	novel	difficult
9	33126611	Sniffles2.INS.166BM8	INS	114	0.562185	0.764849	46919	ADD	-0.0347751	0.00594063	34.2668	8.31829	cd200r1	B4GALT1	ENSG00000086062	transcript	ENST00000379731.5	protein_coding	MODIFIER	intron_variant	novel	difficult
9	33126611	Sniffles2.INS.166BM8	INS	114	0.562277	0.764939	47075	ADD	0.0474303	0.00675939	49.2376	11.6444	il5ra	B4GALT1	ENSG00000086062	transcript	ENST00000379731.5	protein_coding	MODIFIER	intron_variant	novel	difficult
9	33126611	Sniffles2.INS.166BM8	INS	114	0.562139	0.764259	47018	ADD	0.0492087	0.00671381	53.721	12.6362	prss27	B4GALT1	ENSG00000086062	transcript	ENST00000379731.5	protein_coding	MODIFIER	intron_variant	novel	difficult
9	33126611	Sniffles2.INS.166BM8	INS	114	0.562181	0.764057	47148	ADD	-0.0636789	0.00728275	76.4539	17.647	itgam	B4GALT1	ENSG00000086062	transcript	ENST00000379731.5	protein_coding	MODIFIER	intron_variant	novel	difficult
9	33126611	Sniffles2.INS.166BM8	INS	114	0.562164	0.764109	47289	ADD	-0.0403918	0.00681126	35.1667	8.51904	kdr	B4GALT1	ENSG00000086062	transcript	ENST00000379731.5	protein_coding	MODIFIER	intron_variant	novel	difficult
9	33126611	Sniffles2.INS.166BM8	INS	114	0.561994	0.764399	47539	ADD	-0.0498336	0.00701383	50.4817	11.9198	gpc1	B4GALT1	ENSG00000086062	transcript	ENST00000379731.5	protein_coding	MODIFIER	intron_variant	novel	difficult
9	33126611	Sniffles2.INS.166BM8	INS	114	0.56228	0.764353	47662	ADD	0.0683641	0.00720439	90.0454	20.6331	gzma	B4GALT1	ENSG00000086062	transcript	ENST00000379731.5	protein_coding	MODIFIER	intron_variant	novel	difficult
9	33126611	Sniffles2.INS.166BM8	INS	114	0.562181	0.764057	47148	ADD	0.0609023	0.00713873	72.7823	16.8393	b4gat1	B4GALT1	ENSG00000086062	transcript	ENST00000379731.5	protein_coding	MODIFIER	intron_variant	novel	difficult
9	33126611	Sniffles2.INS.166BM8	INS	114	0.561994	0.764399	47539	ADD	-0.0521893	0.00702015	55.2675	12.978	itgb7	B4GALT1	ENSG00000086062	transcript	ENST00000379731.5	protein_coding	MODIFIER	intron_variant	novel	difficult
9	33126611	Sniffles2.INS.166BM8	INS	114	0.562443	0.764212	46281	ADD	0.0425788	0.00727379	34.2661	8.31815	gzmh	B4GALT1	ENSG00000086062	transcript	ENST00000379731.5	protein_coding	MODIFIER	intron_variant	novel	difficult
9	33126611	Sniffles2.INS.166BM8	INS	114	0.562306	0.764161	47340	ADD	-0.0400887	0.00712352	31.6705	7.73832	cd163	B4GALT1	ENSG00000086062	transcript	ENST00000379731.5	protein_coding	MODIFIER	intron_variant	novel	difficult
9	33126611	Sniffles2.INS.166BM8	INS	114	0.562277	0.764939	47075	ADD	0.0503598	0.00591387	72.5145	16.7804	clec4c	B4GALT1	ENSG00000086062	transcript	ENST00000379731.5	protein_coding	MODIFIER	intron_variant	novel	difficult
9	33126611	Sniffles2.INS.166BM8	INS	114	0.56228	0.764353	47662	ADD	0.0383157	0.00699674	29.989	7.36201	cd22	B4GALT1	ENSG00000086062	transcript	ENST00000379731.5	protein_coding	MODIFIER	intron_variant	novel	difficult
9	33126611	Sniffles2.INS.166BM8	INS	114	0.562164	0.764109	47289	ADD	-0.0459443	0.00657671	48.8029	11.5482	flt4	B4GALT1	ENSG00000086062	transcript	ENST00000379731.5	protein_coding	MODIFIER	intron_variant	novel	difficult
9	33126611	Sniffles2.INS.166BM8	INS	114	0.562195	0.763539	47122	ADD	-0.0537917	0.00700044	59.0444	13.812	megf10	B4GALT1	ENSG00000086062	transcript	ENST00000379731.5	protein_coding	MODIFIER	intron_variant	novel	difficult
9	33126611	Sniffles2.INS.166BM8	INS	114	0.562285	0.763535	47352	ADD	-0.043499	0.00687383	40.0461	9.60548	siglec1	B4GALT1	ENSG00000086062	transcript	ENST00000379731.5	protein_coding	MODIFIER	intron_variant	novel	difficult
9	33126611	Sniffles2.INS.166BM8	INS	114	0.56258	0.763041	46261	ADD	-0.0417595	0.00697057	35.89	8.68032	itgb6	B4GALT1	ENSG00000086062	transcript	ENST00000379731.5	protein_coding	MODIFIER	intron_variant	novel	difficult
9	33126611	Sniffles2.INS.166BM8	INS	114	0.562026	0.764244	47169	ADD	0.0378571	0.00684558	30.5826	7.49491	cdh17	B4GALT1	ENSG00000086062	transcript	ENST00000379731.5	protein_coding	MODIFIER	intron_variant	novel	difficult
9	33126611	Sniffles2.INS.166BM8	INS	114	0.562295	0.763583	46890	ADD	-0.0623063	0.00716195	75.6835	17.4776	itgb2	B4GALT1	ENSG00000086062	transcript	ENST00000379731.5	protein_coding	MODIFIER	intron_variant	novel	difficult
9	33126611	Sniffles2.INS.166BM8	INS	114	0.562285	0.763535	47352	ADD	-0.0600555	0.00713786	70.7894	16.4007	nell2	B4GALT1	ENSG00000086062	transcript	ENST00000379731.5	protein_coding	MODIFIER	intron_variant	novel	difficult
9	33126611	Sniffles2.INS.166BM8	INS	114	0.562003	0.763849	47559	ADD	-0.0468067	0.00705506	44.0163	10.4872	folr2	B4GALT1	ENSG00000086062	transcript	ENST00000379731.5	protein_coding	MODIFIER	intron_variant	novel	difficult
9	33126611	Sniffles2.INS.166BM8	INS	114	0.56228	0.764353	47662	ADD	0.051643	0.00718056	51.7257	12.195	tnfsf12	B4GALT1	ENSG00000086062	transcript	ENST00000379731.5	protein_coding	MODIFIER	intron_variant	novel	difficult
9	33126611	Sniffles2.INS.166BM8	INS	114	0.562355	0.763425	47434	ADD	0.0784845	0.00707868	122.932	27.8406	prcp	B4GALT1	ENSG00000086062	transcript	ENST00000379731.5	protein_coding	MODIFIER	intron_variant	novel	difficult
9	33126611	Sniffles2.INS.166BM8	INS	114	0.562285	0.763535	47352	ADD	-0.130874	0.00717291	332.901	73.649	b4galt1	B4GALT1	ENSG00000086062	transcript	ENST00000379731.5	protein_coding	MODIFIER	intron_variant	novel	difficult
9	33126611	Sniffles2.INS.166BM8	INS	114	0.561698	0.763364	46922	ADD	0.0409476	0.00706104	33.6294	8.17601	adgrg1	B4GALT1	ENSG00000086062	transcript	ENST00000379731.5	protein_coding	MODIFIER	intron_variant	novel	difficult
9	33126611	Sniffles2.INS.166BM8	INS	114	0.562277	0.764939	47075	ADD	0.048351	0.00675715	51.2017	12.0791	slamf7	B4GALT1	ENSG00000086062	transcript	ENST00000379731.5	protein_coding	MODIFIER	intron_variant	novel	difficult
9	33130551	Sniffles2.BND.1678M8	BND	.	0.0154957	0.301488	47352	ADD	0.272932	0.0458173	35.4853	8.5901	b4galt1	B4GALT1&MRPS18A	ENSG00000086062&ENSG00000096080	transcript	ENST00000379731.5	protein_coding	HIGH	gene_fusion&frameshift_variant	not_compared	confident
9	33130551	Sniffles2.INS.166CM8	INS	2035	0.302415	0.940976	47662	ADD	-0.0800039	0.00701285	130.147	29.4195	gzma	B4GALT1	ENSG00000086062	transcript	ENST00000379731.5	protein_coding	MODIFIER	intron_variant	known	confident
9	33130551	Sniffles2.INS.166CM8	INS	2035	0.302542	0.940927	47289	ADD	0.0376778	0.00662863	32.3089	7.88105	kdr	B4GALT1	ENSG00000086062	transcript	ENST00000379731.5	protein_coding	MODIFIER	intron_variant	known	confident
9	33130551	Sniffles2.INS.166CM8	INS	2035	0.3025	0.94146	46919	ADD	0.0350404	0.00578269	36.7179	8.86481	cd200r1	B4GALT1	ENSG00000086062	transcript	ENST00000379731.5	protein_coding	MODIFIER	intron_variant	known	confident
9	33130551	Sniffles2.INS.166CM8	INS	2035	0.302457	0.941054	47018	ADD	-0.0572038	0.00653469	76.6302	17.6858	prss27	B4GALT1	ENSG00000086062	transcript	ENST00000379731.5	protein_coding	MODIFIER	intron_variant	known	confident
9	33130551	Sniffles2.INS.166CM8	INS	2035	0.302448	0.940423	47148	ADD	-0.0692988	0.00694955	99.4346	22.6931	b4gat1	B4GALT1	ENSG00000086062	transcript	ENST00000379731.5	protein_coding	MODIFIER	intron_variant	known	confident
9	33130551	Sniffles2.INS.166CM8	INS	2035	0.302367	0.940105	46281	ADD	-0.048007	0.00708295	45.939	10.9137	gzmh	B4GALT1	ENSG00000086062	transcript	ENST00000379731.5	protein_coding	MODIFIER	intron_variant	known	confident
9	33130551	Sniffles2.INS.166CM8	INS	2035	0.302415	0.940976	47662	ADD	-0.0614981	0.00698966	77.4127	17.8579	tnfsf12	B4GALT1	ENSG00000086062	transcript	ENST00000379731.5	protein_coding	MODIFIER	intron_variant	known	confident
9	33130551	Sniffles2.INS.166CM8	INS	2035	0.302878	0.940028	46922	ADD	-0.0384127	0.00687035	31.2602	7.64655	adgrg1	B4GALT1	ENSG00000086062	transcript	ENST00000379731.5	protein_coding	MODIFIER	intron_variant	known	confident
9	33130551	Sniffles2.INS.166CM8	INS	2035	0.30227	0.940151	47204	ADD	-0.0384719	0.00695163	30.6277	7.50502	qpct	B4GALT1	ENSG00000086062	transcript	ENST00000379731.5	protein_coding	MODIFIER	intron_variant	known	confident
9	33130551	Sniffles2.INS.166CM8	INS	2035	0.302428	0.941619	47075	ADD	-0.0525077	0.00575672	83.1948	19.1287	clec4c	B4GALT1	ENSG00000086062	transcript	ENST00000379731.5	protein_coding	MODIFIER	intron_variant	known	confident
9	33130551	Sniffles2.INS.166CM8	INS	2035	0.302341	0.940281	47356	ADD	-0.0633295	0.00674749	88.0903	20.2039	acp5	B4GALT1	ENSG00000086062	transcript	ENST00000379731.5	protein_coding	MODIFIER	intron_variant	known	confident
9	33130551	Sniffles2.INS.166CM8	INS	2035	0.302681	0.940942	46716	ADD	-0.0401888	0.00707467	32.2699	7.87233	tcl1a	B4GALT1	ENSG00000086062	transcript	ENST00000379731.5	protein_coding	MODIFIER	intron_variant	known	confident
9	33130551	Sniffles2.INS.166CM8	INS	2035	0.302283	0.939841	47352	ADD	0.0651163	0.00694935	87.7995	20.14	nell2	B4GALT1	ENSG00000086062	transcript	ENST00000379731.5	protein_coding	MODIFIER	intron_variant	known	confident
9	33130551	Sniffles2.INS.166CM8	INS	2035	0.302415	0.940976	47662	ADD	-0.0408085	0.00681072	35.9017	8.68291	cd22	B4GALT1	ENSG00000086062	transcript	ENST00000379731.5	protein_coding	MODIFIER	intron_variant	known	confident
9	33130551	Sniffles2.INS.166CM8	INS	2035	0.302283	0.939841	47352	ADD	0.0515154	0.00669229	59.2549	13.8585	siglec1	B4GALT1	ENSG00000086062	transcript	ENST00000379731.5	protein_coding	MODIFIER	intron_variant	known	confident
9	33130551	Sniffles2.INS.166CM8	INS	2035	0.302428	0.941619	47075	ADD	0.0601043	0.00712909	71.0793	16.4645	clec4g	B4GALT1	ENSG00000086062	transcript	ENST00000379731.5	protein_coding	MODIFIER	intron_variant	known	confident
9	33130551	Sniffles2.INS.166CM8	INS	2035	0.302649	0.940547	47468	ADD	0.0905551	0.0060229	226.055	50.3643	siglec9	B4GALT1	ENSG00000086062	transcript	ENST00000379731.5	protein_coding	MODIFIER	intron_variant	known	confident
9	33130551	Sniffles2.INS.166CM8	INS	2035	0.302313	0.940421	47340	ADD	0.052156	0.00693595	56.5453	13.2603	cd163	B4GALT1	ENSG00000086062	transcript	ENST00000379731.5	protein_coding	MODIFIER	intron_variant	known	confident
9	33130551	Sniffles2.INS.166CM8	INS	2035	0.302667	0.940753	47539	ADD	0.0559909	0.00682713	67.2602	15.6235	gpc1	B4GALT1	ENSG00000086062	transcript	ENST00000379731.5	protein_coding	MODIFIER	intron_variant	known	confident
9	33130551	Sniffles2.INS.166CM8	INS	2035	0.302508	0.940705	47134	ADD	0.0432516	0.00633962	46.5455	11.0481	folr3	B4GALT1	ENSG00000086062	transcript	ENST00000379731.5	protein_coding	MODIFIER	intron_variant	known	confident
9	33130551	Sniffles2.INS.166CM8	INS	2035	0.302538	0.940908	47169	ADD	0.0398597	0.00687449	33.6192	8.17375	siglec7	B4GALT1	ENSG00000086062	transcript	ENST00000379731.5	protein_coding	MODIFIER	intron_variant	known	confident
9	33130551	Sniffles2.INS.166CM8	INS	2035	0.302542	0.940927	47289	ADD	0.046752	0.00640037	53.3569	12.5557	flt4	B4GALT1	ENSG00000086062	transcript	ENST00000379731.5	protein_coding	MODIFIER	intron_variant	known	confident
9	33130551	Sniffles2.INS.166CM8	INS	2035	0.302345	0.940499	46890	ADD	0.0712194	0.00697037	104.396	23.7809	itgb2	B4GALT1	ENSG00000086062	transcript	ENST00000379731.5	protein_coding	MODIFIER	intron_variant	known	confident
9	33130551	Sniffles2.INS.166CM8	INS	2035	0.302428	0.941619	47075	ADD	-0.0465419	0.00657976	50.0344	11.8208	il5ra	B4GALT1	ENSG00000086062	transcript	ENST00000379731.5	protein_coding	MODIFIER	intron_variant	known	confident
9	33130551	Sniffles2.INS.166CM8	INS	2035	0.302448	0.940423	47148	ADD	0.0745247	0.00708976	110.494	25.117	itgam	B4GALT1	ENSG00000086062	transcript	ENST00000379731.5	protein_coding	MODIFIER	intron_variant	known	confident
9	33130551	Sniffles2.INS.166CM8	INS	2035	0.302469	0.939799	47122	ADD	0.0587504	0.00681471	74.3236	17.1784	megf10	B4GALT1	ENSG00000086062	transcript	ENST00000379731.5	protein_coding	MODIFIER	intron_variant	known	confident
9	33130551	Sniffles2.INS.166CM8	INS	2035	0.302878	0.940028	46922	ADD	-0.0386137	0.00687557	31.5403	7.70921	galnt10	B4GALT1	ENSG00000086062	transcript	ENST00000379731.5	protein_coding	MODIFIER	intron_variant	known	confident
9	33130551	Sniffles2.INS.166CM8	INS	2035	0.302283	0.939841	47352	ADD	0.143138	0.00698346	420.117	92.6381	b4galt1	B4GALT1	ENSG00000086062	transcript	ENST00000379731.5	protein_coding	MODIFIER	intron_variant	known	confident
9	33130551	Sniffles2.INS.166CM8	INS	2035	0.302403	0.941283	46950	ADD	-0.0527295	0.00709658	55.209	12.9651	fcn2	B4GALT1	ENSG00000086062	transcript	ENST00000379731.5	protein_coding	MODIFIER	intron_variant	known	confident
9	33130551	Sniffles2.INS.166CM8	INS	2035	0.302367	0.940234	47434	ADD	-0.0883224	0.0068892	164.363	36.8995	prcp	B4GALT1	ENSG00000086062	transcript	ENST00000379731.5	protein_coding	MODIFIER	intron_variant	known	confident
9	33130551	Sniffles2.INS.166CM8	INS	2035	0.302235	0.940807	46261	ADD	0.0420775	0.00678029	38.5126	9.26439	itgb6	B4GALT1	ENSG00000086062	transcript	ENST00000379731.5	protein_coding	MODIFIER	intron_variant	known	confident
9	33130551	Sniffles2.INS.166CM8	INS	2035	0.302803	0.94099	46785	ADD	0.042189	0.00687654	37.6408	9.07034	crtam	B4GALT1	ENSG00000086062	transcript	ENST00000379731.5	protein_coding	MODIFIER	intron_variant	known	confident
9	33130551	Sniffles2.INS.166CM8	INS	2035	0.302667	0.940753	47539	ADD	0.0617692	0.00683328	81.7119	18.8029	itgb7	B4GALT1	ENSG00000086062	transcript	ENST00000379731.5	protein_coding	MODIFIER	intron_variant	known	confident
9	33130551	Sniffles2.INS.166CM8	INS	2035	0.302235	0.940807	46261	ADD	0.0364174	0.00607631	35.92	8.68701	lrrn1	B4GALT1	ENSG00000086062	transcript	ENST00000379731.5	protein_coding	MODIFIER	intron_variant	known	confident
9	33130551	Sniffles2.INS.166CM8	INS	2035	0.302538	0.940908	47169	ADD	-0.0469382	0.00666303	49.6261	11.7304	cdh17	B4GALT1	ENSG00000086062	transcript	ENST00000379731.5	protein_coding	MODIFIER	intron_variant	known	confident
9	33130551	Sniffles2.INS.166CM8	INS	2035	0.302428	0.941619	47075	ADD	-0.0462566	0.00657758	49.4556	11.6927	slamf7	B4GALT1	ENSG00000086062	transcript	ENST00000379731.5	protein_coding	MODIFIER	intron_variant	known	confident
9	33130551	Sniffles2.INS.166CM8	INS	2035	0.302411	0.940229	47559	ADD	0.0561541	0.00686833	66.8437	15.5318	folr2	B4GALT1	ENSG00000086062	transcript	ENST00000379731.5	protein_coding	MODIFIER	intron_variant	known	confident
9	33130551	Sniffles2.INS.166DM8	INS	4038	0.000268627	0.0596573	47075	ADD	4.43028	0.787857	31.6205	7.72713	spink4	B4GALT1	ENSG00000086062	transcript	ENST00000379731.5	protein_coding	MODIFIER	intron_variant	novel	confident
9	33130567	Sniffles2.BND.1679M8	BND	.	0.00273093	0.252968	47075	ADD	0.69099	0.120139	33.0805	8.05345	spink4	B4GALT1	ENSG00000086062	transcript	ENST00000379731.5	protein_coding	HIGH	transcript_ablation	not_compared	confident
9	33130567	Sniffles2.BND.167BM8	BND	.	0.000116572	0.0152512	47352	ADD	14.603	2.33035	39.268	9.43245	b4galt1	B4GALT1	ENSG00000086062	transcript	ENST00000379731.5	protein_coding	HIGH	transcript_ablation	not_compared	confident
9	33213073	Sniffles2.DEL.1682M8	DEL	-859	0.508859	0.918	47075	ADD	-0.070153	0.00658567	113.473	25.7695	spink4	.	.	.	.	.	.	.	novel	confident
9	33423364	Sniffles2.DEL.16A0M8	DEL	-1293	0.201439	0.894887	47075	ADD	0.439619	0.00831451	2795.62	608.883	spink4	.	.	.	.	.	.	.	known	confident
9	33574126	Sniffles2.INS.16B2M8	INS	60	0.0989178	0.891564	47075	ADD	-0.091555	0.0111912	66.9281	15.5504	spink4	.	.	.	.	.	.	.	novel	difficult
9	33667123	Sniffles2.INS.16C3M8	INS	53	0.0794442	0.996936	47075	ADD	-0.0780829	0.0116789	44.6999	10.6389	spink4	.	.	.	.	.	.	.	novel	difficult
9	33700121	Sniffles2.INS.16CEM8	INS	318	0.139164	0.902181	46922	ADD	0.0960348	0.00989332	94.2265	21.5507	nudt2	.	.	.	.	.	.	.	known	difficult
9	33700121	Sniffles2.INS.16CEM8	INS	318	0.13883	0.900717	47075	ADD	0.0592282	0.00961147	37.9732	9.14435	spink4	.	.	.	.	.	.	.	known	difficult
9	33969655	Sniffles2.INS.16FDM8	INS	53	0.00321086	0.359807	46922	ADD	-0.575222	0.0958236	36.0351	8.71265	nudt2	UBAP2	ENSG00000137073	transcript	ENST00000379238.7	protein_coding	MODIFIER	intron_variant	novel	confident
9	34052283	Sniffles2.INS.1710M8	INS	318	0.123401	0.923975	47169	ADD	-0.0976175	0.00974581	100.327	22.8888	ccl27	.	.	.	.	.	.	.	known	confident
9	34052283	Sniffles2.INS.1710M8	INS	318	0.123311	0.922795	46922	ADD	0.0830186	0.0103002	64.9617	15.1171	nudt2	.	.	.	.	.	.	.	known	confident
9	34075011	Sniffles2.DEL.171DM8	DEL	-323	0.242387	0.90922	47169	ADD	0.0486013	0.00754177	41.5287	9.93498	ccl27	.	.	.	.	.	.	.	known	difficult
9	34075011	Sniffles2.DEL.171DM8	DEL	-323	0.242226	0.909732	46922	ADD	0.0800987	0.00796298	101.181	23.076	nudt2	.	.	.	.	.	.	.	known	difficult
9	34169256	Sniffles2.INS.1733M8	INS	118	0.795125	0.985415	46922	ADD	0.276716	0.00811811	1161.88	253.929	nudt2	.	.	.	.	.	.	.	known	difficult
9	34274438	Sniffles2.DEL.1752M8	DEL	-332	0.789702	0.965385	46922	ADD	0.270443	0.00812266	1108.55	242.34	nudt2	KIF24	ENSG00000186638	transcript	ENST00000402558.7	protein_coding	MODIFIER	intron_variant	novel	difficult
9	34311717	Sniffles2.INS.175CM8	INS	66	0.0184188	0.851769	47075	ADD	-0.151664	0.0254211	35.594	8.61433	spink4	KIF24	ENSG00000186638	transcript	ENST00000402558.7	protein_coding	MODIFIER	intron_variant	novel	difficult
9	34703690	Sniffles2.INS.179AM8	INS	2425	0.324589	0.914573	47352	ADD	-0.0992022	0.00705079	197.955	44.2339	ccl21	.	.	.	.	.	.	.	novel	confident
9	34824567	Sniffles2.INS.17B2M8	INS	204	0.0360124	0.850912	47352	ADD	0.135607	0.0183724	54.4793	12.8038	ccl21	.	.	.	.	.	.	.	known	confident
9	35906590	Sniffles2.INS.185DM8	INS	54	0.285918	0.696147	47559	ADD	-0.0802456	0.00821988	95.304	21.7871	rgma	HRCT1;HRCT1	ENSG00000196196;ENSG00000196196	transcript;transcript	ENST00000354323.3;ENST00000354323.3	protein_coding;protein_coding	HIGH;HIGH	frameshift_variant&synonymous_variant;frameshift_variant	novel	difficult
9	35952916	Sniffles2.INS.186AM8	INS	100	0.493256	0.796445	47559	ADD	0.10749	0.00694945	239.242	53.24	rgma	.	.	.	.	.	.	.	novel	difficult
9	38303797	Sniffles2.INS.1A1AM8	INS	52	0.738055	0.949731	47169	ADD	0.100497	0.00711985	199.235	44.5132	igfbpl1	.	.	.	.	.	.	.	novel	difficult
9	38555870	Sniffles2.DEL.1A49M8	DEL	-9224	0.0217186	0.426512	47169	ADD	-0.374378	0.0320345	136.579	30.8267	igfbpl1	.	.	.	.	.	.	.	known	difficult
9	68340606	Sniffles2.DEL.26A9M8	DEL	-75	0.0575228	0.883922	46922	ADD	-0.0902118	0.0141871	40.4333	9.69155	gpa33	.	.	.	.	.	.	.	novel	difficult
9	68340606	Sniffles2.DEL.26A9M8	DEL	-75	0.057206	0.884597	47122	ADD	-0.092102	0.014261	41.71	9.97524	epcam	.	.	.	.	.	.	.	novel	difficult
9	69123205	Sniffles2.DEL.272AM8	DEL	-5234	0.727513	0.932678	47539	ADD	-0.043634	0.00751324	33.7284	8.19812	fxn	ENSG00000285130	ENSG00000285130	transcript	ENST00000642889.1	protein_coding	MODIFIER	intron_variant	known	confident
9	69163011	Sniffles2.DEL.2730M8	DEL	-318	0.42285	0.974666	47539	ADD	-0.0579057	0.00662169	76.4725	17.6511	fxn	TJP2;ENSG00000285130	ENSG00000119139;ENSG00000285130	transcript;transcript	ENST00000636438.1;ENST00000642889.1	protein_coding;protein_coding	MODIFIER;MODIFIER	intron_variant;intron_variant	novel	confident
9	69189603	Sniffles2.DEL.2731M8	DEL	-474	0.487158	0.979209	47539	ADD	0.0781466	0.00652967	143.231	32.2813	fxn	TJP2;ENSG00000285130	ENSG00000119139;ENSG00000285130	transcript;transcript	ENST00000636438.1;ENST00000642889.1	protein_coding;protein_coding	MODIFIER;MODIFIER	intron_variant;intron_variant	known	confident
9	69212972	Sniffles2.INS.2741M8	INS	78	0.535881	0.960673	47539	ADD	-0.0513541	0.00660737	60.4078	14.1129	fxn	TJP2;ENSG00000285130	ENSG00000119139;ENSG00000285130	transcript;transcript	ENST00000636438.1;ENST00000642889.1	protein_coding;protein_coding	MODIFIER;MODIFIER	intron_variant;intron_variant	known	confident
9	72800723	Sniffles2.INS.2997M8	INS	332	0.130097	0.999976	47148	ADD	0.074756	0.00929588	64.6712	15.0531	aldh1a1	TMC1	ENSG00000165091	transcript	ENST00000297784.10	protein_coding	MODIFIER	intron_variant	known	confident
9	72806394	Sniffles2.INS.2998M8	INS	96	0.191628	0.992934	47148	ADD	0.0737964	0.00797364	85.6558	19.6693	aldh1a1	TMC1	ENSG00000165091	transcript	ENST00000297784.10	protein_coding	MODIFIER	intron_variant	novel	difficult
9	72841276	Sniffles2.INS.299AM8	INS	100	0.170889	0.961136	47148	ADD	0.0771471	0.00847572	82.8488	19.0527	aldh1a1	.	.	.	.	.	.	.	novel	difficult
9	72851135	Sniffles2.DEL.29A3M8	DEL	-70	0.224813	0.887054	47148	ADD	0.0599245	0.00795396	56.7598	13.3077	aldh1a1	.	.	.	.	.	.	.	novel	difficult
9	72928054	Sniffles2.INS.29B0M8	INS	346	0.520439	0.975912	47148	ADD	-0.0392059	0.00634085	38.2304	9.20158	aldh1a1	ALDH1A1	ENSG00000165092	transcript	ENST00000297785.8	protein_coding	MODIFIER	intron_variant	known	confident
9	73054602	Sniffles2.DEL.29C5M8	DEL	-279	0.951973	0.914662	47148	ADD	-0.0867001	0.0152953	32.1308	7.84123	aldh1a1	.	.	.	.	.	.	.	novel	confident
9	74467666	Sniffles2.DEL.2AA3M8	DEL	-70	0.388513	0.919338	45943	ADD	-0.036761	0.00673623	29.781	7.31542	crh	.	.	.	.	.	.	.	novel	difficult
9	76304737	Sniffles2.INS.2BE8M8	INS	133	0.0401493	0.602162	46922	ADD	0.135757	0.0206928	43.0412	10.2708	gcnt1	PCSK5	ENSG00000099139	transcript	ENST00000674117.1	protein_coding	MODIFIER	intron_variant	novel	difficult
9	76305525	Sniffles2.INS.2BE9M8	INS	134	0.115673	0.745548	46922	ADD	0.151569	0.0114117	176.409	39.5304	gcnt1	PCSK5	ENSG00000099139	transcript	ENST00000674117.1	protein_coding	MODIFIER	intron_variant	novel	difficult
9	76306154	Sniffles2.INS.2BEAM8	INS	137	0.0458229	0.564768	46922	ADD	0.19863	0.02006	98.0449	22.3883	gcnt1	PCSK5	ENSG00000099139	transcript	ENST00000674117.1	protein_coding	MODIFIER	intron_variant	novel	difficult
9	76337137	Sniffles2.INS.2BECM8	INS	319	0.514386	0.968264	46922	ADD	0.0868146	0.00641001	183.429	41.0632	gcnt1	PCSK5	ENSG00000099139	transcript	ENST00000674117.1	protein_coding	MODIFIER	intron_variant	known	confident
9	76351512	Sniffles2.INS.2BEDM8	INS	55	0.371457	0.806665	46922	ADD	-0.055683	0.0072625	58.7859	13.755	gcnt1	PCSK5	ENSG00000099139	transcript	ENST00000674117.1	protein_coding	MODIFIER	intron_variant	novel	difficult
9	76442854	Sniffles2.INS.2C01M8	INS	327	0.11201	0.940057	46922	ADD	0.0610744	0.0105056	33.7966	8.21334	podxl	.	.	.	.	.	.	.	known	confident
9	76442854	Sniffles2.INS.2C01M8	INS	327	0.112019	0.940972	47075	ADD	-0.0545999	0.00985399	30.7014	7.52152	selplg	.	.	.	.	.	.	.	known	confident
9	76442854	Sniffles2.INS.2C01M8	INS	327	0.11201	0.940057	46922	ADD	0.10926	0.0103098	112.309	25.5147	gcnt1	.	.	.	.	.	.	.	known	confident
9	76443899	Sniffles2.DEL.2C05M8	DEL	-95	0.322077	0.944701	46785	ADD	-0.0447814	0.00698167	41.1412	9.84888	cx3cl1	.	.	.	.	.	.	.	known	difficult
9	76443899	Sniffles2.DEL.2C05M8	DEL	-95	0.322066	0.945285	46700	ADD	0.038328	0.00673874	32.35	7.89022	acan	.	.	.	.	.	.	.	known	difficult
9	76443899	Sniffles2.DEL.2C05M8	DEL	-95	0.322268	0.94663	46922	ADD	0.0507709	0.00707052	51.5618	12.1588	podxl	.	.	.	.	.	.	.	known	difficult
9	76443899	Sniffles2.DEL.2C05M8	DEL	-95	0.322169	0.946106	47075	ADD	-0.063874	0.0066377	92.6005	21.1939	selplg	.	.	.	.	.	.	.	known	difficult
9	76443899	Sniffles2.DEL.2C05M8	DEL	-95	0.322268	0.94663	46922	ADD	0.11743	0.00693873	286.418	63.523	gcnt1	.	.	.	.	.	.	.	known	difficult
9	76506218	Sniffles2.DEL.2C11M8	DEL	-2172	0.00492892	0.777095	46922	ADD	-0.619996	0.0510535	147.478	33.2097	gcnt1	GCNT1;GCNT1;GCNT1	ENSG00000187210;ENSG00000187210;ENSG00000187210	transcript;transcript;transcript	ENST00000376730.5;ENST00000376730.5;ENST00000376730.5	protein_coding;protein_coding;protein_coding	LOW;MODIFIER;MODIFIER	splice_region_variant;3_prime_UTR_variant;non_coding_transcript_variant	novel	confident
9	76508404	Sniffles2.DEL.2C12M8	DEL	-1198	0.0049173	0.779412	46922	ADD	-0.620914	0.0510376	148.007	33.3255	gcnt1	.	.	.	.	.	.	.	novel	confident
9	76509597	Sniffles2.DEL.2C13M8	DEL	-316	0.315198	0.940806	46700	ADD	-0.0625229	0.00679208	84.7371	19.4675	acan	.	.	.	.	.	.	.	known	confident
9	76509597	Sniffles2.DEL.2C13M8	DEL	-316	0.315245	0.940528	46922	ADD	-0.156653	0.00699991	500.831	110.203	gcnt1	.	.	.	.	.	.	.	known	confident
9	76509597	Sniffles2.DEL.2C13M8	DEL	-316	0.315432	0.939862	47075	ADD	0.0720932	0.00669552	115.937	26.3091	selplg	.	.	.	.	.	.	.	known	confident
9	76539569	Sniffles2.INS.2C10M8	INS	130	0.798093	0.563083	46922	ADD	-0.22676	0.0104638	469.629	103.414	gcnt1	.	.	.	.	.	.	.	novel	difficult
9	76543045	Sniffles2.DEL.2C18M8	DEL	-160	0.170852	0.660317	46922	ADD	-0.083467	0.0103077	65.57	15.2511	gcnt1	.	.	.	.	.	.	.	novel	difficult
9	79681745	Sniffles2.INS.2E49M8	INS	74	0.00992366	0.629251	46785	ADD	0.262622	0.0373192	49.522	11.7074	clec10a	TLE4	ENSG00000106829	transcript	ENST00000376537.8	protein_coding	MODIFIER	intron_variant	novel	difficult
9	85004040	Sniffles2.INS.3201M8	INS	116	0.686325	0.89261	47169	ADD	-0.046964	0.00723087	42.184	10.0805	ntrk2	NTRK2	ENSG00000148053	transcript	ENST00000277120.8	protein_coding	MODIFIER	intron_variant	novel	difficult
9	88793568	Sniffles2.DEL.34FEM8	DEL	-799	0.0523318	0.971122	47075	ADD	-0.0812453	0.0146229	30.8697	7.55917	app	.	.	.	.	.	.	.	known	confident
9	88793568	Sniffles2.DEL.34FEM8	DEL	-799	0.0523756	0.973328	47169	ADD	-0.10208	0.0143183	50.8273	11.9963	sdc4	.	.	.	.	.	.	.	known	confident
9	88793568	Sniffles2.DEL.34FEM8	DEL	-799	0.052293	0.973514	46706	ADD	-0.0814963	0.0146531	30.9324	7.57321	cd63	.	.	.	.	.	.	.	known	confident
9	88793568	Sniffles2.DEL.34FEM8	DEL	-799	0.0523344	0.9725	47539	ADD	0.078321	0.0142064	30.3939	7.45267	slitrk2	.	.	.	.	.	.	.	known	confident
9	88793568	Sniffles2.DEL.34FEM8	DEL	-799	0.0523909	0.972409	47559	ADD	0.0951213	0.0140824	45.6251	10.8441	cd8a	.	.	.	.	.	.	.	known	confident
9	88793568	Sniffles2.DEL.34FEM8	DEL	-799	0.0521853	0.971539	47352	ADD	-0.0958149	0.0145567	43.3253	10.3339	pdgfb	.	.	.	.	.	.	.	known	confident
9	88793568	Sniffles2.DEL.34FEM8	DEL	-799	0.0521571	0.971882	46974	ADD	-0.102349	0.0145874	49.2274	11.6422	angpt1	.	.	.	.	.	.	.	known	confident
9	88793568	Sniffles2.DEL.34FEM8	DEL	-799	0.0523312	0.971016	47148	ADD	-0.0794735	0.0133569	35.4026	8.57165	nid2	.	.	.	.	.	.	.	known	confident
9	88793568	Sniffles2.DEL.34FEM8	DEL	-799	0.0521572	0.971764	47121	ADD	-0.0878337	0.0143896	37.2584	8.98518	ccn2	.	.	.	.	.	.	.	known	confident
9	88793568	Sniffles2.DEL.34FEM8	DEL	-799	0.0523325	0.973506	46714	ADD	-0.0807035	0.0147774	29.8256	7.3254	ereg	.	.	.	.	.	.	.	known	confident
9	88793568	Sniffles2.DEL.34FEM8	DEL	-799	0.0522099	0.97213	47289	ADD	-0.0847351	0.0145901	33.7295	8.19836	vegfc	.	.	.	.	.	.	.	known	confident
9	88793568	Sniffles2.DEL.34FEM8	DEL	-799	0.0523909	0.972409	47559	ADD	-0.0866245	0.0143974	36.2006	8.74953	dkk1	.	.	.	.	.	.	.	known	confident
9	88793568	Sniffles2.DEL.34FEM8	DEL	-799	0.0523523	0.97256	47732	ADD	-0.0949902	0.0144839	43.0118	10.2643	pdgfa	.	.	.	.	.	.	.	known	confident
9	88793568	Sniffles2.DEL.34FEM8	DEL	-799	0.0522768	0.97286	46922	ADD	0.0790148	0.0136087	33.7118	8.19441	kazald1	.	.	.	.	.	.	.	known	confident
9	88793568	Sniffles2.DEL.34FEM8	DEL	-799	0.0523523	0.97256	47732	ADD	-0.0851863	0.0144718	34.6491	8.4036	serpine1	.	.	.	.	.	.	.	known	confident
9	88793568	Sniffles2.DEL.34FEM8	DEL	-799	0.0522768	0.97286	46922	ADD	-0.0793526	0.014341	30.617	7.50262	arsb	.	.	.	.	.	.	.	known	confident
9	89404899	Sniffles2.DEL.3567M8	DEL	-94	0.545807	0.881174	47559	ADD	0.0550705	0.00688153	64.0425	14.9145	sema4d	SEMA4D	ENSG00000187764	transcript	ENST00000356444.6	protein_coding	MODIFIER	intron_variant	novel	difficult
9	89561132	Sniffles2.DEL.357FM8	DEL	-1929	0.0499472	0.91519	47559	ADD	0.0870903	0.0154447	31.7967	7.76655	sema4d	.	.	.	.	.	.	.	known	confident
9	91334471	Sniffles2.INS.36BDM8	INS	78	0.189409	0.985918	47662	ADD	0.0423575	0.00760176	31.0479	7.59905	il12b	AUH	ENSG00000148090	transcript	ENST00000375731.9	protein_coding	MODIFIER	intron_variant	known	confident
9	91583294	Sniffles2.DEL.36E2M8	DEL	-62	0.38742	0.94491	47148	ADD	-0.0402707	0.00631122	40.7146	9.75409	ogn	.	.	.	.	.	.	.	novel	difficult
9	91711988	Sniffles2.INS.3707M8	INS	88	0.968965	0.550077	47148	ADD	-0.174139	0.0232312	56.1887	13.1815	ogn	.	.	.	.	.	.	.	novel	difficult
9	91711988	Sniffles2.INS.3707M8	INS	88	0.968915	0.549047	47169	ADD	0.131441	0.0232032	32.0897	7.83205	gdf2	.	.	.	.	.	.	.	novel	difficult
9	91796749	Sniffles2.DEL.370EM8	DEL	-240	0.0387599	0.895278	47148	ADD	-0.11973	0.0163666	53.5167	12.5911	ogn	ROR2	ENSG00000169071	transcript	ENST00000375708.4	protein_coding	MODIFIER	intron_variant	novel	difficult
9	91797365	Sniffles2.DEL.370FM8	DEL	-298	0.953674	0.760919	47148	ADD	0.129507	0.0163003	63.1234	14.7119	ogn	ROR2	ENSG00000169071	transcript	ENST00000375708.4	protein_coding	MODIFIER	intron_variant	novel	difficult
9	91798396	Sniffles2.DEL.371BM8	DEL	-89	0.0369033	0.943666	47148	ADD	-0.108064	0.0163228	43.8304	10.446	ogn	ROR2	ENSG00000169071	transcript	ENST00000375708.4	protein_coding	MODIFIER	intron_variant	novel	difficult
9	92159844	Sniffles2.INS.3743M8	INS	58	0.110879	0.973692	47169	ADD	-0.156178	0.00963629	262.677	58.3491	gdf2	.	.	.	.	.	.	.	novel	difficult
9	92159844	Sniffles2.INS.3743M8	INS	58	0.110653	0.97503	46922	ADD	-0.0883264	0.00920148	92.1437	21.0936	lrp1	.	.	.	.	.	.	.	novel	difficult
9	92159844	Sniffles2.INS.3743M8	INS	58	0.110692	0.974931	46841	ADD	-0.0706223	0.0101728	48.195	11.4136	ccn1	.	.	.	.	.	.	.	novel	difficult
9	92159844	Sniffles2.INS.3743M8	INS	58	0.110621	0.974012	47148	ADD	0.332541	0.0096582	1185.49	259.061	ogn	.	.	.	.	.	.	.	novel	difficult
9	92168006	Sniffles2.DEL.3747M8	DEL	-1222	0.00384947	0.283115	47148	ADD	-0.90741	0.0906892	100.114	22.8421	ogn	.	.	.	.	.	.	.	known	confident
9	92380488	Sniffles2.DEL.375DM8	DEL	-52	0.0386194	0.861861	46922	ADD	-0.108128	0.015928	46.0841	10.9458	lrp1	CENPP	ENSG00000188312	transcript	ENST00000375587.8	protein_coding	MODIFIER	intron_variant	known	confident
9	92380488	Sniffles2.DEL.375DM8	DEL	-52	0.0386068	0.861096	47169	ADD	-0.17897	0.0166954	114.911	26.0846	gdf2	CENPP	ENSG00000188312	transcript	ENST00000375587.8	protein_coding	MODIFIER	intron_variant	known	confident
9	92380488	Sniffles2.DEL.375DM8	DEL	-52	0.0385719	0.861049	47148	ADD	0.484904	0.0167266	840.419	184.056	ogn	CENPP	ENSG00000188312	transcript	ENST00000375587.8	protein_coding	MODIFIER	intron_variant	known	confident
9	92428755	Sniffles2.INS.3767M8	INS	149	0.0417698	0.987104	47169	ADD	0.088064	0.0150162	34.3934	8.34654	gdf2	CENPP	ENSG00000188312	transcript	ENST00000375587.8	protein_coding	MODIFIER	intron_variant	known	confident
9	92428755	Sniffles2.INS.3767M8	INS	149	0.0416671	0.987176	46922	ADD	0.0937905	0.014351	42.7122	10.1978	lrp1	CENPP	ENSG00000188312	transcript	ENST00000375587.8	protein_coding	MODIFIER	intron_variant	known	confident
9	92428755	Sniffles2.INS.3767M8	INS	149	0.0419034	0.986981	47148	ADD	0.148092	0.0150149	97.2782	22.2201	ogn	CENPP	ENSG00000188312	transcript	ENST00000375587.8	protein_coding	MODIFIER	intron_variant	known	confident
9	92520053	Sniffles2.INS.3773M8	INS	320	0.269122	0.964017	47148	ADD	0.535305	0.00686712	6076.51	1321.49	ogn	CENPP;ECM2	ENSG00000188312;ENSG00000106823	transcript;transcript	ENST00000375587.8;ENST00000344604.10	protein_coding;protein_coding	MODIFIER;MODIFIER	intron_variant;intron_variant	novel	confident
9	92520053	Sniffles2.INS.3773M8	INS	320	0.269364	0.964549	46922	ADD	-0.095171	0.00654258	211.598	47.2107	lrp1	CENPP;ECM2	ENSG00000188312;ENSG00000106823	transcript;transcript	ENST00000375587.8;ENST00000344604.10	protein_coding;protein_coding	MODIFIER;MODIFIER	intron_variant;intron_variant	novel	confident
9	92520053	Sniffles2.INS.3773M8	INS	320	0.269346	0.964593	46841	ADD	-0.0731711	0.00723395	102.312	23.324	ccn1	CENPP;ECM2	ENSG00000188312;ENSG00000106823	transcript;transcript	ENST00000375587.8;ENST00000344604.10	protein_coding;protein_coding	MODIFIER;MODIFIER	intron_variant;intron_variant	novel	confident
9	92520053	Sniffles2.INS.3773M8	INS	320	0.269496	0.963953	47732	ADD	-0.0412135	0.00720369	32.7317	7.97552	fap	CENPP;ECM2	ENSG00000188312;ENSG00000106823	transcript;transcript	ENST00000375587.8;ENST00000344604.10	protein_coding;protein_coding	MODIFIER;MODIFIER	intron_variant;intron_variant	novel	confident
9	92520053	Sniffles2.INS.3773M8	INS	320	0.269352	0.964256	47352	ADD	0.0529504	0.00708801	55.8071	13.0972	omd	CENPP;ECM2	ENSG00000188312;ENSG00000106823	transcript;transcript	ENST00000375587.8;ENST00000344604.10	protein_coding;protein_coding	MODIFIER;MODIFIER	intron_variant;intron_variant	novel	confident
9	92520053	Sniffles2.INS.3773M8	INS	320	0.269423	0.963745	47169	ADD	-0.161694	0.00685606	556.209	122.251	gdf2	CENPP;ECM2	ENSG00000188312;ENSG00000106823	transcript;transcript	ENST00000375587.8;ENST00000344604.10	protein_coding;protein_coding	MODIFIER;MODIFIER	intron_variant;intron_variant	novel	confident
9	92831095	Sniffles2.DEL.37B0M8	DEL	-139	0.537016	0.881313	47148	ADD	0.242123	0.00638655	1437.27	313.777	ogn	.	.	.	.	.	.	.	novel	difficult
9	92831095	Sniffles2.DEL.37B0M8	DEL	-139	0.536369	0.881182	46841	ADD	-0.0420002	0.00673173	38.9269	9.35657	ccn1	.	.	.	.	.	.	.	novel	difficult
9	92831095	Sniffles2.DEL.37B0M8	DEL	-139	0.536364	0.880023	47169	ADD	-0.0957297	0.00638194	225.003	50.1348	gdf2	.	.	.	.	.	.	.	novel	difficult
9	92831095	Sniffles2.DEL.37B0M8	DEL	-139	0.536357	0.881098	46922	ADD	-0.056445	0.00608858	85.9446	19.7327	lrp1	.	.	.	.	.	.	.	novel	difficult
9	92872233	Sniffles2.DEL.37B2M8	DEL	-263	0.370081	0.960083	46922	ADD	-0.0502106	0.00602389	69.4761	16.1116	lrp1	ZNF484	ENSG00000127081	transcript	ENST00000395505.6	protein_coding	MODIFIER	intron_variant	known	difficult
9	92872233	Sniffles2.DEL.37B2M8	DEL	-263	0.370325	0.959576	47148	ADD	0.230765	0.00631992	1333.27	291.176	ogn	ZNF484	ENSG00000127081	transcript	ENST00000395505.6	protein_coding	MODIFIER	intron_variant	known	difficult
9	92872233	Sniffles2.DEL.37B2M8	DEL	-263	0.370033	0.959393	47169	ADD	-0.0735307	0.00631251	135.686	30.6312	gdf2	ZNF484	ENSG00000127081	transcript	ENST00000395505.6	protein_coding	MODIFIER	intron_variant	known	difficult
9	92879058	Sniffles2.INV.37B5M8	INV	76	0.00434325	0.654928	47148	ADD	-0.322637	0.0561398	33.0282	8.04177	ogn	.	.	.	.	.	.	.	novel	difficult
9	92918211	Sniffles2.INS.37BEM8	INS	317	0.0865542	0.837553	47148	ADD	-0.135099	0.011614	135.315	30.5502	ogn	.	.	.	.	.	.	.	known	confident
9	93010622	Sniffles2.DEL.37D3M8	DEL	-68	0.396673	0.660807	47169	ADD	-0.0685795	0.00751123	83.3618	19.1654	gdf2	FGD3	ENSG00000127084	transcript	ENST00000337352.10	protein_coding	MODIFIER	intron_variant	novel	difficult
9	93010622	Sniffles2.DEL.37D3M8	DEL	-68	0.396415	0.660853	46922	ADD	-0.044879	0.00717076	39.1702	9.4107	lrp1	FGD3	ENSG00000127084	transcript	ENST00000337352.10	protein_coding	MODIFIER	intron_variant	novel	difficult
9	93010622	Sniffles2.DEL.37D3M8	DEL	-68	0.396939	0.662286	47148	ADD	0.245049	0.00751256	1063.97	232.65	ogn	FGD3	ENSG00000127084	transcript	ENST00000337352.10	protein_coding	MODIFIER	intron_variant	novel	difficult
9	93296517	Sniffles2.INS.37EDM8	INS	57	0.0108282	0.591907	46014	ADD	-0.245302	0.0408862	35.9957	8.70388	ninj1	WNK2	ENSG00000165238	transcript	ENST00000297954.9	protein_coding	MODIFIER	intron_variant	novel	difficult
9	93296517	Sniffles2.INS.37EDM8	INS	57	0.0107504	0.590861	47148	ADD	0.222245	0.0376947	34.7618	8.42874	ogn	WNK2	ENSG00000165238	transcript	ENST00000297954.9	protein_coding	MODIFIER	intron_variant	novel	difficult
9	93609091	Sniffles2.INS.382FM8	INS	316	0.408467	0.95086	47148	ADD	-0.0430939	0.00624351	47.6402	11.2907	ogn	PHF2	ENSG00000197724	transcript	ENST00000359246.9	protein_coding	MODIFIER	intron_variant	known	difficult
9	94270863	Sniffles2.DEL.3891M8	DEL	-99	0.545239	0.94738	47255	ADD	0.0522052	0.0055999	86.9095	19.9446	cntn5	ZNF169	ENSG00000175787	transcript	ENST00000395395.7	protein_coding	MODIFIER	intron_variant	novel	difficult
9	94270863	Sniffles2.DEL.3891M8	DEL	-99	0.545395	0.946138	47169	ADD	0.0524886	0.00657936	63.6446	14.8268	fbp1	ZNF169	ENSG00000175787	transcript	ENST00000395395.7	protein_coding	MODIFIER	intron_variant	novel	difficult
9	94530625	Sniffles2.DEL.38CCM8	DEL	-325	0.958757	0.680087	47169	ADD	0.560846	0.0194124	834.699	182.812	fbp1	.	.	.	.	.	.	.	novel	confident
9	94551960	Sniffles2.INS.38C7M8	INS	317	0.355359	0.928146	47255	ADD	-0.0377563	0.00588401	41.1748	9.85635	cntn5	.	.	.	.	.	.	.	novel	confident
9	94625121	Sniffles2.INS.38DCM8	INS	313	0.340078	0.953314	47255	ADD	-0.0340189	0.00586351	33.6609	8.18305	cntn5	FBP1	ENSG00000165140	transcript	ENST00000375326.9	protein_coding	MODIFIER	intron_variant	known	confident
9	95433803	Sniffles2.INS.3969M8	INS	86	0.950531	0.645749	47169	ADD	0.20293	0.0182745	123.311	27.9237	fbp1	.	.	.	.	.	.	.	novel	difficult
9	96429038	Sniffles2.INS.3A26M8	INS	72	0.0223275	0.661493	47385	ADD	-0.159157	0.0250645	40.3213	9.66666	ctsv	.	.	.	.	.	.	.	novel	difficult
9	96893701	Sniffles2.DEL.3A7AM8	DEL	-313	0.00429186	0.947951	47385	ADD	-0.361905	0.0473009	58.5398	13.7007	ctsv	.	.	.	.	.	.	.	known	difficult
9	97060045	Sniffles2.INS.3A9BM8	INS	183	0.00860261	0.415825	47385	ADD	0.580046	0.0505611	131.611	29.7399	ctsv	.	.	.	.	.	.	.	known	difficult
9	97237448	Sniffles2.INS.3ACBM8	INS	50	0.548608	0.961682	47385	ADD	0.172453	0.00617557	779.806	170.877	ctsv	.	.	.	.	.	.	.	novel	difficult
9	97796927	Sniffles2.DEL.3B1CM8	DEL	-98	0.397525	0.925252	47018	ADD	0.0390131	0.00618472	39.7906	9.54866	prss27	.	.	.	.	.	.	.	novel	difficult
9	97796927	Sniffles2.DEL.3B1CM8	DEL	-98	0.39712	0.926392	47075	ADD	0.0296016	0.00502497	34.7025	8.41552	pspn	.	.	.	.	.	.	.	novel	difficult
9	97796927	Sniffles2.DEL.3B1CM8	DEL	-98	0.397365	0.925092	47169	ADD	0.0417108	0.00678505	37.7912	9.10382	tshb	.	.	.	.	.	.	.	novel	difficult
9	97913252	Sniffles2.INS.3B36M8	INS	420	0.269566	0.98201	47662	ADD	0.0451588	0.00645085	49.0062	11.5932	tnfrsf11a	TRMO	ENSG00000136932	transcript	ENST00000375119.8	protein_coding	MODIFIER	intron_variant	known	confident
9	97913252	Sniffles2.INS.3B36M8	INS	420	0.269284	0.982462	47018	ADD	0.0648502	0.0066199	95.9664	21.9324	prss27	TRMO	ENSG00000136932	transcript	ENST00000375119.8	protein_coding	MODIFIER	intron_variant	known	confident
9	97913252	Sniffles2.INS.3B36M8	INS	420	0.269342	0.982002	47352	ADD	0.0471648	0.00710427	44.0756	10.5004	lgmn	TRMO	ENSG00000136932	transcript	ENST00000375119.8	protein_coding	MODIFIER	intron_variant	known	confident
9	97913252	Sniffles2.INS.3B36M8	INS	420	0.269203	0.982191	47121	ADD	0.0430621	0.00717607	36.0094	8.70693	ccn2	TRMO	ENSG00000136932	transcript	ENST00000375119.8	protein_coding	MODIFIER	intron_variant	known	confident
9	97913252	Sniffles2.INS.3B36M8	INS	420	0.269256	0.982503	47095	ADD	0.0645556	0.00718986	80.6173	18.5623	sort1	TRMO	ENSG00000136932	transcript	ENST00000375119.8	protein_coding	MODIFIER	intron_variant	known	confident
9	97913252	Sniffles2.INS.3B36M8	INS	420	0.269566	0.98201	47662	ADD	0.0555956	0.0069934	63.198	14.7283	cd244	TRMO	ENSG00000136932	transcript	ENST00000375119.8	protein_coding	MODIFIER	intron_variant	known	confident
9	97913252	Sniffles2.INS.3B36M8	INS	420	0.269224	0.982469	47010	ADD	0.0522024	0.00702357	55.2414	12.9722	cxcl5	TRMO	ENSG00000136932	transcript	ENST00000375119.8	protein_coding	MODIFIER	intron_variant	known	confident
9	97913252	Sniffles2.INS.3B36M8	INS	420	0.269599	0.982246	46014	ADD	-0.0390503	0.00704768	30.7013	7.52149	btc	TRMO	ENSG00000136932	transcript	ENST00000375119.8	protein_coding	MODIFIER	intron_variant	known	confident
9	97913252	Sniffles2.INS.3B36M8	INS	420	0.269625	0.982919	47075	ADD	0.0529984	0.00653452	65.7807	15.2976	fgf2	TRMO	ENSG00000136932	transcript	ENST00000375119.8	protein_coding	MODIFIER	intron_variant	known	confident
9	97913252	Sniffles2.INS.3B36M8	INS	420	0.269272	0.982401	47169	ADD	0.0470837	0.00715851	43.2608	10.3196	sdc4	TRMO	ENSG00000136932	transcript	ENST00000375119.8	protein_coding	MODIFIER	intron_variant	known	confident
9	97913252	Sniffles2.INS.3B36M8	INS	420	0.269565	0.983229	46916	ADD	0.0427188	0.00715386	35.6579	8.62859	ccl28	TRMO	ENSG00000136932	transcript	ENST00000375119.8	protein_coding	MODIFIER	intron_variant	known	confident
9	97913252	Sniffles2.INS.3B36M8	INS	420	0.269342	0.982002	47352	ADD	0.0404894	0.00730584	30.7144	7.52443	dag1	TRMO	ENSG00000136932	transcript	ENST00000375119.8	protein_coding	MODIFIER	intron_variant	known	confident
9	97913252	Sniffles2.INS.3B36M8	INS	420	0.269006	0.982786	47145	ADD	0.0390356	0.00687447	32.2435	7.86643	tfpi2	TRMO	ENSG00000136932	transcript	ENST00000375119.8	protein_coding	MODIFIER	intron_variant	known	confident
9	97998777	Sniffles2.DEL.3B4BM8	DEL	-330	0.563726	0.978744	47075	ADD	0.0334329	0.00586044	32.5453	7.93387	fgf2	ANP32B	ENSG00000136938	transcript	ENST00000339399.5	protein_coding	MODIFIER	intron_variant	known	confident
9	97998777	Sniffles2.DEL.3B4BM8	DEL	-330	0.563563	0.979005	47018	ADD	0.0506656	0.00593161	72.9595	16.8783	prss27	ANP32B	ENSG00000136938	transcript	ENST00000339399.5	protein_coding	MODIFIER	intron_variant	known	confident
9	97998777	Sniffles2.DEL.3B4BM8	DEL	-330	0.563511	0.978968	47095	ADD	0.0393497	0.00644234	37.3074	8.9961	sort1	ANP32B	ENSG00000136938	transcript	ENST00000339399.5	protein_coding	MODIFIER	intron_variant	known	confident
9	97998777	Sniffles2.DEL.3B4BM8	DEL	-330	0.563551	0.977915	47662	ADD	0.0411522	0.0062706	43.0694	10.2771	cd244	ANP32B	ENSG00000136938	transcript	ENST00000339399.5	protein_coding	MODIFIER	intron_variant	known	confident
9	97998777	Sniffles2.DEL.3B4BM8	DEL	-330	0.563286	0.978047	47121	ADD	0.0383425	0.00643092	35.5479	8.60406	ccn2	ANP32B	ENSG00000136938	transcript	ENST00000339399.5	protein_coding	MODIFIER	intron_variant	known	confident
9	100100764	Sniffles2.INS.3C7EM8	INS	98	0.259405	0.890036	46841	ADD	-0.0509076	0.00775961	43.0413	10.2709	erp44	INVS	ENSG00000119509	transcript	ENST00000262457.7	protein_coding	MODIFIER	intron_variant	novel	difficult
9	104862714	Sniffles2.INS.3FC4M8	INS	67	0.399583	0.466734	47169	ADD	-0.0518082	0.00945376	30.0323	7.3717	kitlg	ABCA1	ENSG00000165029	transcript	ENST00000678995.1	protein_coding	MODIFIER	intron_variant	novel	difficult
9	105887974	Sniffles2.INS.4079M8	INS	184	0.847519	0.854149	45943	ADD	0.0687966	0.00947871	52.6787	12.4058	crh	.	.	.	.	.	.	.	known	difficult
9	107255997	Sniffles2.DEL.4151M8	DEL	-2571	0.266113	0.888433	46014	ADD	0.052949	0.00788309	45.1152	10.731	rad23b	.	.	.	.	.	.	.	known	confident
9	110729244	Sniffles2.INS.43D5M8	INS	325	0.337639	0.929857	47169	ADD	0.0562513	0.00676554	69.129	16.0351	ghrl	MUSK	ENSG00000030304	transcript	ENST00000374448.9	protein_coding	MODIFIER	intron_variant	known	confident
9	111641173	Sniffles2.DEL.4485M8	DEL	-126	0.281318	0.842395	47732	ADD	-0.0446602	0.00706638	39.9437	9.5827	igfbp7	DNAJC25;DNAJC25-GNG10	ENSG00000059769;ENSG00000244115	transcript;transcript	ENST00000313525.4;ENST00000374294.3	protein_coding;protein_coding	MODIFIER;MODIFIER	intron_variant;intron_variant	novel	difficult
9	112138243	Sniffles2.INS.44E0M8	INS	115	0.861658	0.501374	46281	ADD	-0.111964	0.0133734	70.0921	16.2472	susd1	SUSD1	ENSG00000106868	transcript	ENST00000374264.6	protein_coding	MODIFIER	intron_variant	novel	difficult
9	112140063	Sniffles2.DEL.44E5M8	DEL	-315	0.223026	0.994104	46281	ADD	0.138722	0.00787747	310.111	68.685	susd1	SUSD1	ENSG00000106868	transcript	ENST00000374264.6	protein_coding	MODIFIER	intron_variant	known	difficult
9	113174805	Sniffles2.DEL.460EM8	DEL	-295	0.811189	0.958145	47148	ADD	0.047873	0.00839663	32.5065	7.92521	cd164	FKBP15	ENSG00000119321	transcript	ENST00000693271.1	protein_coding	MODIFIER	intron_variant	known	confident
9	113333286	Sniffles2.INS.462AM8	INS	308	0.204817	0.944505	47289	ADD	-0.0451181	0.00812537	30.8329	7.55095	mansc1	WDR31	ENSG00000148225	transcript	ENST00000374193.9	protein_coding	MODIFIER	intron_variant	known	difficult
9	114004086	Sniffles2.INS.46A7M8	INS	84	0.000741693	0.192218	47468	ADD	1.72482	0.253509	46.2911	10.9917	ambp	ZNF618	ENSG00000157657	transcript	ENST00000374126.10	protein_coding	MODIFIER	intron_variant	novel	confident
9	114278404	Sniffles2.INS.46C9M8	INS	295	0.938215	0.467947	46014	ADD	0.167936	0.0198787	71.3693	16.5284	pdgfc	COL27A1	ENSG00000196739	transcript	ENST00000356083.8	protein_coding	MODIFIER	intron_variant	novel	difficult
9	114278404	Sniffles2.INS.46C9M8	INS	295	0.938115	0.469167	46874	ADD	0.116082	0.0179239	41.9437	10.0272	tgfbi	COL27A1	ENSG00000196739	transcript	ENST00000356083.8	protein_coding	MODIFIER	intron_variant	novel	difficult
9	114319731	Sniffles2.DEL.46EBM8	DEL	-1371	0.114675	0.85842	46014	ADD	-0.0980692	0.011094	78.1424	18.0183	pdgfc	.	.	.	.	.	.	.	known	confident
9	114319731	Sniffles2.DEL.46EBM8	DEL	-1371	0.114521	0.858593	47468	ADD	-0.0702847	0.0102713	46.8243	11.1099	gfra1	.	.	.	.	.	.	.	known	confident
9	114319731	Sniffles2.DEL.46EBM8	DEL	-1371	0.114392	0.858072	46874	ADD	-0.0777485	0.0100356	60.0206	14.0275	tgfbi	.	.	.	.	.	.	.	known	confident
9	114322642	Sniffles2.INS.46D5M8	INS	6725	0.00856017	0.5246	46014	ADD	-0.421768	0.0490802	73.8474	17.0737	pdgfc	.	.	.	.	.	.	.	novel	difficult
9	114322642	Sniffles2.INS.46D5M8	INS	6725	0.0085818	0.521076	46874	ADD	-0.39842	0.0444376	80.3858	18.5115	tgfbi	.	.	.	.	.	.	.	novel	difficult
9	114949790	Sniffles2.INS.474BM8	INS	77	0.232376	0.821772	47340	ADD	0.100101	0.00802508	155.589	34.9825	tnc	.	.	.	.	.	.	.	novel	difficult
9	115069696	Sniffles2.DEL.475BM8	DEL	-52	0.436664	0.891736	47340	ADD	-0.0702347	0.00656068	114.605	26.0176	tnc	TNC	ENSG00000041982	transcript	ENST00000350763.9	protein_coding	MODIFIER	intron_variant	novel	difficult
9	115165984	Sniffles2.INS.4769M8	INS	293	0.305629	0.947185	47199	ADD	-0.15473	0.00670359	532.766	117.151	matn2	.	.	.	.	.	.	.	novel	confident
9	115165984	Sniffles2.INS.4769M8	INS	293	0.305325	0.946911	47340	ADD	-0.232207	0.0068539	1147.82	250.875	tnc	.	.	.	.	.	.	.	novel	confident
9	115248426	Sniffles2.INS.4779M8	INS	83	0.467815	0.905313	47340	ADD	-0.073439	0.00647309	128.715	29.1063	tnc	.	.	.	.	.	.	.	known	difficult
9	115248426	Sniffles2.INS.4779M8	INS	83	0.467832	0.905201	47199	ADD	-0.0384459	0.00633418	36.84	8.89201	matn2	.	.	.	.	.	.	.	known	difficult
9	115402938	Sniffles2.INS.479FM8	INS	142	0.276658	0.872371	47340	ADD	-0.0409139	0.00735209	30.9684	7.58126	tnc	.	.	.	.	.	.	.	novel	difficult
9	115747452	Sniffles2.INS.47C6M8	INS	333	0.0807492	0.890921	47340	ADD	0.109804	0.0119485	84.4528	19.405	tnc	.	.	.	.	.	.	.	novel	confident
9	120494747	Sniffles2.DEL.4AABM8	DEL	-2706	0.104115	0.79139	47579	ADD	-0.0911376	0.0118176	59.4755	13.9072	megf9	CDK5RAP2	ENSG00000136861	transcript	ENST00000349780.9	protein_coding	MODIFIER	intron_variant	known	difficult
9	120496506	Sniffles2.DEL.4AADM8	DEL	-56	0.0200865	0.555504	47579	ADD	-0.318696	0.0307017	107.752	24.5164	megf9	CDK5RAP2	ENSG00000136861	transcript	ENST00000349780.9	protein_coding	MODIFIER	intron_variant	novel	difficult
9	121465062	Sniffles2.INS.4B39M8	INS	900	0.159658	0.785056	47579	ADD	-0.0650677	0.00989417	43.2486	10.3169	megf9	GGTA1	ENSG00000204136	transcript	ENST00000373793.3	protein_coding	MODIFIER	intron_variant	known	confident
9	125015874	Sniffles2.INS.4DA0M8	INS	138	0.00399191	0.436869	46014	ADD	-0.434189	0.0789029	30.281	7.42741	rabepk	SCAI	ENSG00000173611	transcript	ENST00000373549.8	protein_coding	MODIFIER	intron_variant	novel	difficult
9	125624161	Sniffles2.DEL.4E1DM8	DEL	-54	0.0767798	0.852203	46014	ADD	-0.0803091	0.013385	35.9993	8.70467	rabepk	MAPKAP1	ENSG00000119487	transcript	ENST00000265960.8	protein_coding	MODIFIER	intron_variant	novel	difficult
9	127834836	Sniffles2.INS.4F8EM8	INS	291	0.0566657	0.611205	47732	ADD	-0.162295	0.0177005	84.0699	19.3209	eng	ENG	ENSG00000106991	transcript	ENST00000373203.9	protein_coding	MODIFIER	intron_variant	known	difficult
9	127866035	Sniffles2.INS.4F91M8	INS	78	0.0768793	0.95892	47732	ADD	-0.275222	0.0122677	503.32	110.744	eng	.	.	.	.	.	.	.	novel	difficult
9	128356701	Sniffles2.DEL.4FF5M8	DEL	-149	0.0434031	0.993288	46020	ADD	0.0939808	0.0161359	33.9226	8.24147	slc27a4	SLC27A4	ENSG00000167114	transcript	ENST00000300456.5	protein_coding	MODIFIER	intron_variant	known	difficult
9	128794508	Sniffles2.DEL.504DM8	DEL	-985	0.0366975	0.816454	47092	ADD	0.118044	0.0190367	38.4512	9.25072	kyat1	TBC1D13	ENSG00000107021	transcript	ENST00000372648.10	protein_coding	MODIFIER	intron_variant	known	confident
9	128932620	Sniffles2.DEL.5075M8	DEL	-133	0.389186	0.984727	47092	ADD	0.042395	0.00668745	40.189	9.63725	kyat1	PHYHD1	ENSG00000175287	transcript	ENST00000308941.9	protein_coding	MODIFIER	intron_variant	known	confident
9	128938647	Sniffles2.DEL.5076M8	DEL	-1232	0.38431	0.97864	47092	ADD	0.0418481	0.0067237	38.7377	9.31447	kyat1	PHYHD1	ENSG00000175287	transcript	ENST00000308941.9	protein_coding	MODIFIER	intron_variant	known	confident
9	130268366	Sniffles2.DEL.51A0M8	DEL	-4157	0.142927	0.899223	47539	ADD	0.0592803	0.00876859	45.7047	10.8617	ncs1	HMCN2	ENSG00000148357	transcript	ENST00000683500.2	protein_coding	MODIFIER	intron_variant	known	confident
9	131586842	Sniffles2.DEL.52A5M8	DEL	-306	0.0892968	0.727811	47041	ADD	-0.0731877	0.0129095	32.1409	7.84348	ager	RAPGEF1	ENSG00000107263	transcript	ENST00000683357.1	protein_coding	MODIFIER	intron_variant	novel	difficult
9	132513905	Sniffles2.DEL.5368M8	DEL	-159	0.138961	0.951952	46997	ADD	0.0743412	0.00945301	61.847	14.4304	ptprm	CFAP77	ENSG00000188523	transcript	ENST00000343036.6	protein_coding	MODIFIER	intron_variant	known	difficult
9	132513905	Sniffles2.DEL.5368M8	DEL	-159	0.139165	0.951252	47732	ADD	0.0744821	0.00946083	61.9791	14.4595	cdh5	CFAP77	ENSG00000188523	transcript	ENST00000343036.6	protein_coding	MODIFIER	intron_variant	known	difficult
9	132513905	Sniffles2.DEL.5368M8	DEL	-159	0.139089	0.951406	47169	ADD	0.05314	0.00879939	36.4701	8.80959	cdh17	CFAP77	ENSG00000188523	transcript	ENST00000343036.6	protein_coding	MODIFIER	intron_variant	known	difficult
9	132513905	Sniffles2.DEL.5368M8	DEL	-159	0.139094	0.95079	47122	ADD	0.0686831	0.00910909	56.8526	13.3281	ctrc	CFAP77	ENSG00000188523	transcript	ENST00000343036.6	protein_coding	MODIFIER	intron_variant	known	difficult
9	132524782	Sniffles2.DEL.5369M8	DEL	-127	0.101561	0.918282	45689	ADD	-0.0616686	0.0108204	32.4818	7.91969	gp2	CFAP77	ENSG00000188523	transcript	ENST00000343036.6	protein_coding	MODIFIER	intron_variant	novel	confident
9	132524782	Sniffles2.DEL.5369M8	DEL	-127	0.101555	0.916947	47122	ADD	0.0653265	0.010695	37.309	8.99645	lgals4	CFAP77	ENSG00000188523	transcript	ENST00000343036.6	protein_coding	MODIFIER	intron_variant	novel	confident
9	132524782	Sniffles2.DEL.5369M8	DEL	-127	0.101397	0.917986	47265	ADD	-0.0748857	0.0107883	48.1824	11.4108	cd209	CFAP77	ENSG00000188523	transcript	ENST00000343036.6	protein_coding	MODIFIER	intron_variant	novel	confident
9	132524782	Sniffles2.DEL.5369M8	DEL	-127	0.10151	0.918308	47732	ADD	0.0627708	0.0108374	33.5482	8.1579	sele	CFAP77	ENSG00000188523	transcript	ENST00000343036.6	protein_coding	MODIFIER	intron_variant	novel	confident
9	132526544	Sniffles2.DEL.536AM8	DEL	-2981	0.09948	0.937379	47732	ADD	0.0639327	0.0108238	34.8889	8.4571	sele	CFAP77	ENSG00000188523	transcript	ENST00000343036.6	protein_coding	MODIFIER	intron_variant	known	difficult
9	132526544	Sniffles2.DEL.536AM8	DEL	-2981	0.0995298	0.936064	47122	ADD	0.0678542	0.010681	40.358	9.67481	lgals4	CFAP77	ENSG00000188523	transcript	ENST00000343036.6	protein_coding	MODIFIER	intron_variant	known	difficult
9	132526544	Sniffles2.DEL.536AM8	DEL	-2981	0.0995021	0.937221	45689	ADD	-0.0627936	0.0108091	33.7485	8.20262	gp2	CFAP77	ENSG00000188523	transcript	ENST00000343036.6	protein_coding	MODIFIER	intron_variant	known	difficult
9	132526544	Sniffles2.DEL.536AM8	DEL	-2981	0.0993673	0.936974	47265	ADD	-0.0758359	0.0107754	49.5318	11.7096	cd209	CFAP77	ENSG00000188523	transcript	ENST00000343036.6	protein_coding	MODIFIER	intron_variant	known	difficult
9	132632240	Sniffles2.INS.5378M8	INS	50	0.243925	0.862637	47265	ADD	0.043953	0.00782233	31.5723	7.71635	cd209	DDX31	ENSG00000125485	transcript	ENST00000372159.8	protein_coding	MODIFIER	intron_variant	novel	difficult
9	132723303	Sniffles2.INS.5387M8	INS	52	0.000617664	0.412776	47732	ADD	-1.14775	0.198005	33.6001	8.16948	adamts13	.	.	.	.	.	.	.	novel	confident
9	132812545	Sniffles2.INS.539EM8	INS	60	0.638169	0.586862	46997	ADD	0.0510545	0.00866258	34.7355	8.42287	ptprm	AK8	ENSG00000165695	transcript	ENST00000298545.4	protein_coding	MODIFIER	intron_variant	novel	difficult
9	132822014	Sniffles2.INS.53A1M8	INS	58	0.13511	0.564238	47265	ADD	-0.0878535	0.0121471	52.3084	12.3239	cd209	AK8	ENSG00000165695	transcript	ENST00000298545.4	protein_coding	MODIFIER	intron_variant	novel	difficult
9	132822046	Sniffles2.DEL.53A8M8	DEL	-58	0.275145	0.495359	47732	ADD	0.056611	0.0101579	31.0598	7.6017	cdh5	AK8	ENSG00000165695	transcript	ENST00000298545.4	protein_coding	MODIFIER	intron_variant	novel	difficult
9	132883702	Sniffles2.INS.53A5M8	INS	136	0.186555	0.957113	47148	ADD	0.0406144	0.00727574	31.1606	7.62426	il7r	SPACA9	ENSG00000165698	transcript	ENST00000356311.10	protein_coding	MODIFIER	intron_variant	known	confident
9	132883702	Sniffles2.INS.53A5M8	INS	136	0.186524	0.957421	47122	ADD	0.0494155	0.00805793	37.608	9.06303	ctrc	SPACA9	ENSG00000165698	transcript	ENST00000356311.10	protein_coding	MODIFIER	intron_variant	known	confident
9	132883702	Sniffles2.INS.53A5M8	INS	136	0.186613	0.956777	47732	ADD	0.0497778	0.00839635	35.1473	8.51472	eng	SPACA9	ENSG00000165698	transcript	ENST00000356311.10	protein_coding	MODIFIER	intron_variant	known	confident
9	132883702	Sniffles2.INS.53A5M8	INS	136	0.186404	0.957887	46997	ADD	0.0670956	0.00836378	64.3551	14.9834	ptprm	SPACA9	ENSG00000165698	transcript	ENST00000356311.10	protein_coding	MODIFIER	intron_variant	known	confident
9	132883702	Sniffles2.INS.53A5M8	INS	136	0.186613	0.956777	47732	ADD	0.0600131	0.00837429	51.3565	12.1134	cdh5	SPACA9	ENSG00000165698	transcript	ENST00000356311.10	protein_coding	MODIFIER	intron_variant	known	confident
9	132950666	Sniffles2.INS.53B9M8	INS	4119	0.42856	0.677826	47265	ADD	-0.0506978	0.00765674	43.842	10.4486	cd209	.	.	.	.	.	.	.	novel	difficult
9	133058740	Sniffles2.INV.53EFM8	INV	143	0.0113201	0.648269	47265	ADD	-0.235005	0.0366197	41.1837	9.85832	cd209	.	.	.	.	.	.	.	novel	confident
9	133063290	Sniffles2.DEL.53E9M8	DEL	-4782	0.00649511	0.486658	46997	ADD	1.02331	0.0568796	323.667	71.6378	ptprm	CEL	ENSG00000170835	transcript	ENST00000372080.8	protein_coding	HIGH	exon_loss_variant	novel	difficult
9	133063290	Sniffles2.DEL.53E9M8	DEL	-4782	0.00651641	0.484115	47148	ADD	0.542686	0.0548417	97.921	22.3611	dsg2	CEL	ENSG00000170835	transcript	ENST00000372080.8	protein_coding	HIGH	exon_loss_variant	novel	difficult
9	133063290	Sniffles2.DEL.53E9M8	DEL	-4782	0.00656415	0.489935	46281	ADD	0.509983	0.050332	102.665	23.4014	adam15	CEL	ENSG00000170835	transcript	ENST00000372080.8	protein_coding	HIGH	exon_loss_variant	novel	difficult
9	133063290	Sniffles2.DEL.53E9M8	DEL	-4782	0.0065583	0.489647	47732	ADD	0.615101	0.056005	120.626	27.3358	notch1	CEL	ENSG00000170835	transcript	ENST00000372080.8	protein_coding	HIGH	exon_loss_variant	novel	difficult
9	133063290	Sniffles2.DEL.53E9M8	DEL	-4782	0.00651641	0.484115	47148	ADD	0.65191	0.0555531	137.708	31.0736	bcam	CEL	ENSG00000170835	transcript	ENST00000372080.8	protein_coding	HIGH	exon_loss_variant	novel	difficult
9	133063290	Sniffles2.DEL.53E9M8	DEL	-4782	0.0065583	0.489647	47732	ADD	0.367121	0.0508971	52.0276	12.2618	icam2	CEL	ENSG00000170835	transcript	ENST00000372080.8	protein_coding	HIGH	exon_loss_variant	novel	difficult
9	133063290	Sniffles2.DEL.53E9M8	DEL	-4782	0.0065484	0.48713	46629	ADD	-0.617963	0.0468487	173.992	39.0027	obp2b	CEL	ENSG00000170835	transcript	ENST00000372080.8	protein_coding	HIGH	exon_loss_variant	novel	difficult
9	133063290	Sniffles2.DEL.53E9M8	DEL	-4782	0.00654706	0.485933	45357	ADD	0.684814	0.0580361	139.235	31.4076	islr2	CEL	ENSG00000170835	transcript	ENST00000372080.8	protein_coding	HIGH	exon_loss_variant	novel	difficult
9	133063290	Sniffles2.DEL.53E9M8	DEL	-4782	0.00651268	0.488364	47122	ADD	1.06108	0.0546299	377.257	83.3078	ctrc	CEL	ENSG00000170835	transcript	ENST00000372080.8	protein_coding	HIGH	exon_loss_variant	novel	difficult
9	133063290	Sniffles2.DEL.53E9M8	DEL	-4782	0.00657855	0.491057	46261	ADD	0.470976	0.0556179	71.7082	16.6029	il3ra	CEL	ENSG00000170835	transcript	ENST00000372080.8	protein_coding	HIGH	exon_loss_variant	novel	difficult
9	133063290	Sniffles2.DEL.53E9M8	DEL	-4782	0.00652387	0.489184	47265	ADD	0.822694	0.0553946	220.568	49.1674	cd209	CEL	ENSG00000170835	transcript	ENST00000372080.8	protein_coding	HIGH	exon_loss_variant	novel	difficult
9	133063290	Sniffles2.DEL.53E9M8	DEL	-4782	0.0065583	0.489647	47732	ADD	0.354074	0.0563416	39.4939	9.48269	vwf	CEL	ENSG00000170835	transcript	ENST00000372080.8	protein_coding	HIGH	exon_loss_variant	novel	difficult
9	133063290	Sniffles2.DEL.53E9M8	DEL	-4782	0.00650614	0.488515	47340	ADD	0.318288	0.0561869	32.09	7.83211	prss2	CEL	ENSG00000170835	transcript	ENST00000372080.8	protein_coding	HIGH	exon_loss_variant	novel	difficult
9	133063290	Sniffles2.DEL.53E9M8	DEL	-4782	0.00654263	0.489401	47656	ADD	0.752303	0.0551053	186.38	41.7074	cela3a	CEL	ENSG00000170835	transcript	ENST00000372080.8	protein_coding	HIGH	exon_loss_variant	novel	difficult
9	133063290	Sniffles2.DEL.53E9M8	DEL	-4782	0.00651641	0.484115	47148	ADD	0.358104	0.0533303	45.0889	10.7252	ctrb1	CEL	ENSG00000170835	transcript	ENST00000372080.8	protein_coding	HIGH	exon_loss_variant	novel	difficult
9	133063290	Sniffles2.DEL.53E9M8	DEL	-4782	0.00652559	0.489152	47169	ADD	0.687082	0.0526934	170.022	38.1356	cdh17	CEL	ENSG00000170835	transcript	ENST00000372080.8	protein_coding	HIGH	exon_loss_variant	novel	difficult
9	133063290	Sniffles2.DEL.53E9M8	DEL	-4782	0.00651641	0.484115	47148	ADD	0.530304	0.0575534	84.9	19.5033	pecam1	CEL	ENSG00000170835	transcript	ENST00000372080.8	protein_coding	HIGH	exon_loss_variant	novel	difficult
9	133063290	Sniffles2.DEL.53E9M8	DEL	-4782	0.00652307	0.487932	47352	ADD	0.33128	0.0559742	35.028	8.48812	ifngr1	CEL	ENSG00000170835	transcript	ENST00000372080.8	protein_coding	HIGH	exon_loss_variant	novel	difficult
9	133063290	Sniffles2.DEL.53E9M8	DEL	-4782	0.0065583	0.489647	47732	ADD	0.385647	0.056056	47.3297	11.2219	pear1	CEL	ENSG00000170835	transcript	ENST00000372080.8	protein_coding	HIGH	exon_loss_variant	novel	difficult
9	133063290	Sniffles2.DEL.53E9M8	DEL	-4782	0.0065583	0.489647	47732	ADD	0.367902	0.0554532	44.0161	10.4872	cpa1	CEL	ENSG00000170835	transcript	ENST00000372080.8	protein_coding	HIGH	exon_loss_variant	novel	difficult
9	133063290	Sniffles2.DEL.53E9M8	DEL	-4782	0.0065583	0.489647	47732	ADD	0.865179	0.0562367	236.686	52.6826	tie1	CEL	ENSG00000170835	transcript	ENST00000372080.8	protein_coding	HIGH	exon_loss_variant	novel	difficult
9	133063290	Sniffles2.DEL.53E9M8	DEL	-4782	0.00651844	0.486153	47289	ADD	0.764277	0.0568315	180.852	40.5005	tek	CEL	ENSG00000170835	transcript	ENST00000372080.8	protein_coding	HIGH	exon_loss_variant	novel	difficult
9	133063290	Sniffles2.DEL.53E9M8	DEL	-4782	0.00652559	0.489152	47169	ADD	0.295703	0.0519509	32.3986	7.90108	cgref1	CEL	ENSG00000170835	transcript	ENST00000372080.8	protein_coding	HIGH	exon_loss_variant	novel	difficult
9	133063290	Sniffles2.DEL.53E9M8	DEL	-4782	0.00652559	0.489152	47169	ADD	0.302879	0.0544567	30.9339	7.57354	thbd	CEL	ENSG00000170835	transcript	ENST00000372080.8	protein_coding	HIGH	exon_loss_variant	novel	difficult
9	133063290	Sniffles2.DEL.53E9M8	DEL	-4782	0.00651641	0.484115	47148	ADD	0.360379	0.0446966	65.0084	15.1274	cd109	CEL	ENSG00000170835	transcript	ENST00000372080.8	protein_coding	HIGH	exon_loss_variant	novel	difficult
9	133063290	Sniffles2.DEL.53E9M8	DEL	-4782	0.00656063	0.487046	46020	ADD	0.408255	0.0565535	52.1128	12.2807	kirrel2	CEL	ENSG00000170835	transcript	ENST00000372080.8	protein_coding	HIGH	exon_loss_variant	novel	difficult
9	133063290	Sniffles2.DEL.53E9M8	DEL	-4782	0.00650997	0.485952	47008	ADD	0.307321	0.0542714	32.0657	7.82669	lgals7_lgals7b	CEL	ENSG00000170835	transcript	ENST00000372080.8	protein_coding	HIGH	exon_loss_variant	novel	difficult
9	133063290	Sniffles2.DEL.53E9M8	DEL	-4782	0.00651349	0.480609	41770	ADD	0.314925	0.0529792	35.3349	8.55655	tacstd2	CEL	ENSG00000170835	transcript	ENST00000372080.8	protein_coding	HIGH	exon_loss_variant	novel	difficult
9	133063290	Sniffles2.DEL.53E9M8	DEL	-4782	0.0065583	0.489647	47732	ADD	1.12828	0.0564966	398.834	88.0052	cdh5	CEL	ENSG00000170835	transcript	ENST00000372080.8	protein_coding	HIGH	exon_loss_variant	novel	difficult
9	133063290	Sniffles2.DEL.53E9M8	DEL	-4782	0.00652559	0.489152	47169	ADD	0.508638	0.054129	88.2993	20.2498	pcdh17	CEL	ENSG00000170835	transcript	ENST00000372080.8	protein_coding	HIGH	exon_loss_variant	novel	difficult
9	133063290	Sniffles2.DEL.53E9M8	DEL	-4782	0.00651689	0.487548	46922	ADD	0.327443	0.0553869	34.9508	8.47089	igf1r	CEL	ENSG00000170835	transcript	ENST00000372080.8	protein_coding	HIGH	exon_loss_variant	novel	difficult
9	133063290	Sniffles2.DEL.53E9M8	DEL	-4782	0.00651641	0.484115	47148	ADD	0.311758	0.055359	31.7145	7.74816	clec14a	CEL	ENSG00000170835	transcript	ENST00000372080.8	protein_coding	HIGH	exon_loss_variant	novel	difficult
9	133063290	Sniffles2.DEL.53E9M8	DEL	-4782	0.00651299	0.488201	47122	ADD	0.317762	0.033966	87.5218	20.0791	pnliprp2	CEL	ENSG00000170835	transcript	ENST00000372080.8	protein_coding	HIGH	exon_loss_variant	novel	difficult
9	133063290	Sniffles2.DEL.53E9M8	DEL	-4782	0.00655027	0.488899	45689	ADD	0.844643	0.0555102	231.526	51.5575	gp2	CEL	ENSG00000170835	transcript	ENST00000372080.8	protein_coding	HIGH	exon_loss_variant	novel	difficult
9	133063290	Sniffles2.DEL.53E9M8	DEL	-4782	0.0065583	0.489647	47732	ADD	0.643499	0.0566454	129.053	29.1802	eng	CEL	ENSG00000170835	transcript	ENST00000372080.8	protein_coding	HIGH	exon_loss_variant	novel	difficult
9	133063290	Sniffles2.DEL.53E9M8	DEL	-4782	0.0065182	0.48954	45587	ADD	0.335295	0.0551508	36.9616	8.91909	cdh1	CEL	ENSG00000170835	transcript	ENST00000372080.8	protein_coding	HIGH	exon_loss_variant	novel	difficult
9	133063290	Sniffles2.DEL.53E9M8	DEL	-4782	0.00656415	0.489935	46281	ADD	0.767711	0.0549146	195.443	43.6856	clec1a	CEL	ENSG00000170835	transcript	ENST00000372080.8	protein_coding	HIGH	exon_loss_variant	novel	difficult
9	133071466	Sniffles2.INS.53D5M8	INS	56	0.00757021	0.757443	47539	ADD	0.251993	0.0402196	39.2555	9.42967	prtg	CEL;CEL	ENSG00000170835;ENSG00000170835	transcript;transcript	ENST00000372080.8;ENST00000372080.8	protein_coding;protein_coding	HIGH;HIGH	frameshift_variant&missense_variant;frameshift_variant	novel	difficult
9	133071466	Sniffles2.INS.53D5M8	INS	56	0.00761266	0.755858	46020	ADD	0.401972	0.0421882	90.7839	20.7952	kirrel2	CEL;CEL	ENSG00000170835;ENSG00000170835	transcript;transcript	ENST00000372080.8;ENST00000372080.8	protein_coding;protein_coding	HIGH;HIGH	frameshift_variant&missense_variant;frameshift_variant	novel	difficult
9	133071466	Sniffles2.INS.53D5M8	INS	56	0.00753867	0.757866	46997	ADD	0.965498	0.0423528	519.684	114.305	ptprm	CEL;CEL	ENSG00000170835;ENSG00000170835	transcript;transcript	ENST00000372080.8;ENST00000372080.8	protein_coding;protein_coding	HIGH;HIGH	frameshift_variant&missense_variant;frameshift_variant	novel	difficult
9	133071466	Sniffles2.INS.53D5M8	INS	56	0.00757378	0.758748	47265	ADD	0.756945	0.0413251	335.506	74.2164	cd209	CEL;CEL	ENSG00000170835;ENSG00000170835	transcript;transcript	ENST00000372080.8;ENST00000372080.8	protein_coding;protein_coding	HIGH;HIGH	frameshift_variant&missense_variant;frameshift_variant	novel	difficult
9	133071466	Sniffles2.INS.53D5M8	INS	56	0.00760771	0.755709	46629	ADD	-0.572155	0.0349339	268.246	59.5628	obp2b	CEL;CEL	ENSG00000170835;ENSG00000170835	transcript;transcript	ENST00000372080.8;ENST00000372080.8	protein_coding;protein_coding	HIGH;HIGH	frameshift_variant&missense_variant;frameshift_variant	novel	difficult
9	133071466	Sniffles2.INS.53D5M8	INS	56	0.00756193	0.755333	47148	ADD	0.302512	0.0396741	58.1392	13.6122	ctrb1	CEL;CEL	ENSG00000170835;ENSG00000170835	transcript;transcript	ENST00000372080.8;ENST00000372080.8	protein_coding;protein_coding	HIGH;HIGH	frameshift_variant&missense_variant;frameshift_variant	novel	difficult
9	133071466	Sniffles2.INS.53D5M8	INS	56	0.00755815	0.757744	47075	ADD	0.253198	0.0422287	35.9506	8.69382	lifr	CEL;CEL	ENSG00000170835;ENSG00000170835	transcript;transcript	ENST00000372080.8;ENST00000372080.8	protein_coding;protein_coding	HIGH;HIGH	frameshift_variant&missense_variant;frameshift_variant	novel	difficult
9	133071466	Sniffles2.INS.53D5M8	INS	56	0.00756193	0.755333	47148	ADD	0.550209	0.0413277	177.244	39.7129	bcam	CEL;CEL	ENSG00000170835;ENSG00000170835	transcript;transcript	ENST00000372080.8;ENST00000372080.8	protein_coding;protein_coding	HIGH;HIGH	frameshift_variant&missense_variant;frameshift_variant	novel	difficult
9	133071466	Sniffles2.INS.53D5M8	INS	56	0.00759128	0.759664	47656	ADD	0.653237	0.0411048	252.556	56.1427	cela3a	CEL;CEL	ENSG00000170835;ENSG00000170835	transcript;transcript	ENST00000372080.8;ENST00000372080.8	protein_coding;protein_coding	HIGH;HIGH	frameshift_variant&missense_variant;frameshift_variant	novel	difficult
9	133071466	Sniffles2.INS.53D5M8	INS	56	0.00756193	0.755333	47148	ADD	0.473004	0.0428159	122.045	27.6465	pecam1	CEL;CEL	ENSG00000170835;ENSG00000170835	transcript;transcript	ENST00000372080.8;ENST00000372080.8	protein_coding;protein_coding	HIGH;HIGH	frameshift_variant&missense_variant;frameshift_variant	novel	difficult
9	133071466	Sniffles2.INS.53D5M8	INS	56	0.00759461	0.757186	47244	ADD	0.227228	0.0393082	33.4163	8.12843	f3	CEL;CEL	ENSG00000170835;ENSG00000170835	transcript;transcript	ENST00000372080.8;ENST00000372080.8	protein_coding;protein_coding	HIGH;HIGH	frameshift_variant&missense_variant;frameshift_variant	novel	difficult
9	133071466	Sniffles2.INS.53D5M8	INS	56	0.00756193	0.755333	47148	ADD	0.237395	0.0398653	35.4611	8.58471	cd300lg	CEL;CEL	ENSG00000170835;ENSG00000170835	transcript;transcript	ENST00000372080.8;ENST00000372080.8	protein_coding;protein_coding	HIGH;HIGH	frameshift_variant&missense_variant;frameshift_variant	novel	difficult
9	133071466	Sniffles2.INS.53D5M8	INS	56	0.00756193	0.755333	47148	ADD	0.423223	0.0407985	107.609	24.4849	dsg2	CEL;CEL	ENSG00000170835;ENSG00000170835	transcript;transcript	ENST00000372080.8;ENST00000372080.8	protein_coding;protein_coding	HIGH;HIGH	frameshift_variant&missense_variant;frameshift_variant	novel	difficult
9	133071466	Sniffles2.INS.53D5M8	INS	56	0.00755757	0.757607	47289	ADD	0.225749	0.0378309	35.609	8.61767	flt4	CEL;CEL	ENSG00000170835;ENSG00000170835	transcript;transcript	ENST00000372080.8;ENST00000372080.8	protein_coding;protein_coding	HIGH;HIGH	frameshift_variant&missense_variant;frameshift_variant	novel	difficult
9	133071466	Sniffles2.INS.53D5M8	INS	56	0.00761533	0.759421	47732	ADD	0.373444	0.0379671	96.747	22.1036	icam2	CEL;CEL	ENSG00000170835;ENSG00000170835	transcript;transcript	ENST00000372080.8;ENST00000372080.8	protein_coding;protein_coding	HIGH;HIGH	frameshift_variant&missense_variant;frameshift_variant	novel	difficult
9	133071466	Sniffles2.INS.53D5M8	INS	56	0.00758358	0.75989	47169	ADD	0.453607	0.0403284	126.514	28.6246	pcdh17	CEL;CEL	ENSG00000170835;ENSG00000170835	transcript;transcript	ENST00000372080.8;ENST00000372080.8	protein_coding;protein_coding	HIGH;HIGH	frameshift_variant&missense_variant;frameshift_variant	novel	difficult
9	133071466	Sniffles2.INS.53D5M8	INS	56	0.00757677	0.75828	47352	ADD	0.279672	0.0417053	44.9692	10.6986	ifngr1	CEL;CEL	ENSG00000170835;ENSG00000170835	transcript;transcript	ENST00000372080.8;ENST00000372080.8	protein_coding;protein_coding	HIGH;HIGH	frameshift_variant&missense_variant;frameshift_variant	novel	difficult
9	133071466	Sniffles2.INS.53D5M8	INS	56	0.00755757	0.757607	47289	ADD	0.702827	0.0423243	275.751	61.1985	tek	CEL;CEL	ENSG00000170835;ENSG00000170835	transcript;transcript	ENST00000372080.8;ENST00000372080.8	protein_coding;protein_coding	HIGH;HIGH	frameshift_variant&missense_variant;frameshift_variant	novel	difficult
9	133071466	Sniffles2.INS.53D5M8	INS	56	0.00756652	0.760033	45587	ADD	0.279314	0.0411238	46.1316	10.9564	cdh1	CEL;CEL	ENSG00000170835;ENSG00000170835	transcript;transcript	ENST00000372080.8;ENST00000372080.8	protein_coding;protein_coding	HIGH;HIGH	frameshift_variant&missense_variant;frameshift_variant	novel	difficult
9	133071466	Sniffles2.INS.53D5M8	INS	56	0.00758358	0.75989	47169	ADD	0.603266	0.0392588	236.126	52.5605	cdh17	CEL;CEL	ENSG00000170835;ENSG00000170835	transcript;transcript	ENST00000372080.8;ENST00000372080.8	protein_coding;protein_coding	HIGH;HIGH	frameshift_variant&missense_variant;frameshift_variant	novel	difficult
9	133071466	Sniffles2.INS.53D5M8	INS	56	0.00762343	0.758473	46281	ADD	0.45282	0.0375764	145.218	32.7157	adam15	CEL;CEL	ENSG00000170835;ENSG00000170835	transcript;transcript	ENST00000372080.8;ENST00000372080.8	protein_coding;protein_coding	HIGH;HIGH	frameshift_variant&missense_variant;frameshift_variant	novel	difficult
9	133071466	Sniffles2.INS.53D5M8	INS	56	0.00761877	0.756401	45357	ADD	0.606069	0.0431674	197.121	44.0519	islr2	CEL;CEL	ENSG00000170835;ENSG00000170835	transcript;transcript	ENST00000372080.8;ENST00000372080.8	protein_coding;protein_coding	HIGH;HIGH	frameshift_variant&missense_variant;frameshift_variant	novel	difficult
9	133071466	Sniffles2.INS.53D5M8	INS	56	0.00761266	0.755858	46020	ADD	0.245903	0.0434029	32.099	7.83413	ece1	CEL;CEL	ENSG00000170835;ENSG00000170835	transcript;transcript	ENST00000372080.8;ENST00000372080.8	protein_coding;protein_coding	HIGH;HIGH	frameshift_variant&missense_variant;frameshift_variant	novel	difficult
9	133071466	Sniffles2.INS.53D5M8	INS	56	0.00761533	0.759421	47732	ADD	0.315518	0.0413657	58.1792	13.6211	cpa1	CEL;CEL	ENSG00000170835;ENSG00000170835	transcript;transcript	ENST00000372080.8;ENST00000372080.8	protein_coding;protein_coding	HIGH;HIGH	frameshift_variant&missense_variant;frameshift_variant	novel	difficult
9	133071466	Sniffles2.INS.53D5M8	INS	56	0.0076096	0.758471	45689	ADD	0.745973	0.0413923	324.793	71.8832	gp2	CEL;CEL	ENSG00000170835;ENSG00000170835	transcript;transcript	ENST00000372080.8;ENST00000372080.8	protein_coding;protein_coding	HIGH;HIGH	frameshift_variant&missense_variant;frameshift_variant	novel	difficult
9	133071466	Sniffles2.INS.53D5M8	INS	56	0.00761533	0.759421	47732	ADD	0.219498	0.0401356	29.909	7.34408	reg1b	CEL;CEL	ENSG00000170835;ENSG00000170835	transcript;transcript	ENST00000372080.8;ENST00000372080.8	protein_coding;protein_coding	HIGH;HIGH	frameshift_variant&missense_variant;frameshift_variant	novel	difficult
9	133071466	Sniffles2.INS.53D5M8	INS	56	0.00755425	0.756666	47008	ADD	0.282003	0.0404177	48.6816	11.5213	lgals7_lgals7b	CEL;CEL	ENSG00000170835;ENSG00000170835	transcript;transcript	ENST00000372080.8;ENST00000372080.8	protein_coding;protein_coding	HIGH;HIGH	frameshift_variant&missense_variant;frameshift_variant	novel	difficult
9	133071466	Sniffles2.INS.53D5M8	INS	56	0.00762343	0.758473	46281	ADD	0.699092	0.0409977	290.77	64.4711	clec1a	CEL;CEL	ENSG00000170835;ENSG00000170835	transcript;transcript	ENST00000372080.8;ENST00000372080.8	protein_coding;protein_coding	HIGH;HIGH	frameshift_variant&missense_variant;frameshift_variant	novel	difficult
9	133071466	Sniffles2.INS.53D5M8	INS	56	0.00759116	0.758308	46261	ADD	0.448361	0.0417059	115.574	26.2298	il3ra	CEL;CEL	ENSG00000170835;ENSG00000170835	transcript;transcript	ENST00000372080.8;ENST00000372080.8	protein_coding;protein_coding	HIGH;HIGH	frameshift_variant&missense_variant;frameshift_variant	novel	difficult
9	133071466	Sniffles2.INS.53D5M8	INS	56	0.00761533	0.759421	47732	ADD	0.519221	0.0417773	154.462	34.7363	notch1	CEL;CEL	ENSG00000170835;ENSG00000170835	transcript;transcript	ENST00000372080.8;ENST00000372080.8	protein_coding;protein_coding	HIGH;HIGH	frameshift_variant&missense_variant;frameshift_variant	novel	difficult
9	133071466	Sniffles2.INS.53D5M8	INS	56	0.00761026	0.758027	47662	ADD	0.256408	0.0412957	38.5526	9.27329	cd79b	CEL;CEL	ENSG00000170835;ENSG00000170835	transcript;transcript	ENST00000372080.8;ENST00000372080.8	protein_coding;protein_coding	HIGH;HIGH	frameshift_variant&missense_variant;frameshift_variant	novel	difficult
9	133071466	Sniffles2.INS.53D5M8	INS	56	0.00755815	0.757744	47075	ADD	0.257331	0.0414405	38.5596	9.27485	cd200	CEL;CEL	ENSG00000170835;ENSG00000170835	transcript;transcript	ENST00000372080.8;ENST00000372080.8	protein_coding;protein_coding	HIGH;HIGH	frameshift_variant&missense_variant;frameshift_variant	novel	difficult
9	133071466	Sniffles2.INS.53D5M8	INS	56	0.00753873	0.758258	47122	ADD	0.940828	0.0407918	531.955	116.974	ctrc	CEL;CEL	ENSG00000170835;ENSG00000170835	transcript;transcript	ENST00000372080.8;ENST00000372080.8	protein_coding;protein_coding	HIGH;HIGH	frameshift_variant&missense_variant;frameshift_variant	novel	difficult
9	133071466	Sniffles2.INS.53D5M8	INS	56	0.00758358	0.75989	47169	ADD	0.244126	0.0376984	41.9357	10.0254	tyro3	CEL;CEL	ENSG00000170835;ENSG00000170835	transcript;transcript	ENST00000372080.8;ENST00000372080.8	protein_coding;protein_coding	HIGH;HIGH	frameshift_variant&missense_variant;frameshift_variant	novel	difficult
9	133071466	Sniffles2.INS.53D5M8	INS	56	0.00758358	0.75989	47169	ADD	0.257275	0.0387056	44.1823	10.5241	cgref1	CEL;CEL	ENSG00000170835;ENSG00000170835	transcript;transcript	ENST00000372080.8;ENST00000372080.8	protein_coding;protein_coding	HIGH;HIGH	frameshift_variant&missense_variant;frameshift_variant	novel	difficult
9	133071466	Sniffles2.INS.53D5M8	INS	56	0.00761533	0.759421	47732	ADD	0.252378	0.0413183	37.3094	8.99654	cpb1	CEL;CEL	ENSG00000170835;ENSG00000170835	transcript;transcript	ENST00000372080.8;ENST00000372080.8	protein_coding;protein_coding	HIGH;HIGH	frameshift_variant&missense_variant;frameshift_variant	novel	difficult
9	133071466	Sniffles2.INS.53D5M8	INS	56	0.00756193	0.755333	47148	ADD	0.331257	0.0332512	99.2466	22.6518	cd109	CEL;CEL	ENSG00000170835;ENSG00000170835	transcript;transcript	ENST00000372080.8;ENST00000372080.8	protein_coding;protein_coding	HIGH;HIGH	frameshift_variant&missense_variant;frameshift_variant	novel	difficult
9	133071466	Sniffles2.INS.53D5M8	INS	56	0.0075985	0.755559	41770	ADD	0.313439	0.0391656	64.0468	14.9154	tacstd2	CEL;CEL	ENSG00000170835;ENSG00000170835	transcript;transcript	ENST00000372080.8;ENST00000372080.8	protein_coding;protein_coding	HIGH;HIGH	frameshift_variant&missense_variant;frameshift_variant	novel	difficult
9	133071466	Sniffles2.INS.53D5M8	INS	56	0.00755029	0.75866	47122	ADD	0.278098	0.0253327	120.513	27.3111	pnliprp2	CEL;CEL	ENSG00000170835;ENSG00000170835	transcript;transcript	ENST00000372080.8;ENST00000372080.8	protein_coding;protein_coding	HIGH;HIGH	frameshift_variant&missense_variant;frameshift_variant	novel	difficult
9	133071466	Sniffles2.INS.53D5M8	INS	56	0.00761533	0.759421	47732	ADD	0.811846	0.0419502	374.523	82.7126	tie1	CEL;CEL	ENSG00000170835;ENSG00000170835	transcript;transcript	ENST00000372080.8;ENST00000372080.8	protein_coding;protein_coding	HIGH;HIGH	frameshift_variant&missense_variant;frameshift_variant	novel	difficult
9	133071466	Sniffles2.INS.53D5M8	INS	56	0.00761533	0.759421	47732	ADD	0.299177	0.0420284	50.6721	11.9619	vwf	CEL;CEL	ENSG00000170835;ENSG00000170835	transcript;transcript	ENST00000372080.8;ENST00000372080.8	protein_coding;protein_coding	HIGH;HIGH	frameshift_variant&missense_variant;frameshift_variant	novel	difficult
9	133071466	Sniffles2.INS.53D5M8	INS	56	0.00758358	0.75989	47169	ADD	0.248337	0.0405726	37.4642	9.03102	thbd	CEL;CEL	ENSG00000170835;ENSG00000170835	transcript;transcript	ENST00000372080.8;ENST00000372080.8	protein_coding;protein_coding	HIGH;HIGH	frameshift_variant&missense_variant;frameshift_variant	novel	difficult
9	133071466	Sniffles2.INS.53D5M8	INS	56	0.00761533	0.759421	47732	ADD	0.355408	0.0418154	72.2404	16.7201	pear1	CEL;CEL	ENSG00000170835;ENSG00000170835	transcript;transcript	ENST00000372080.8;ENST00000372080.8	protein_coding;protein_coding	HIGH;HIGH	frameshift_variant&missense_variant;frameshift_variant	novel	difficult
9	133071466	Sniffles2.INS.53D5M8	INS	56	0.00755072	0.757924	46922	ADD	0.297225	0.041314	51.7578	12.2021	igf1r	CEL;CEL	ENSG00000170835;ENSG00000170835	transcript;transcript	ENST00000372080.8;ENST00000372080.8	protein_coding;protein_coding	HIGH;HIGH	frameshift_variant&missense_variant;frameshift_variant	novel	difficult
9	133071466	Sniffles2.INS.53D5M8	INS	56	0.00761533	0.759421	47732	ADD	0.600911	0.0422551	202.238	45.1686	eng	CEL;CEL	ENSG00000170835;ENSG00000170835	transcript;transcript	ENST00000372080.8;ENST00000372080.8	protein_coding;protein_coding	HIGH;HIGH	frameshift_variant&missense_variant;frameshift_variant	novel	difficult
9	133071466	Sniffles2.INS.53D5M8	INS	56	0.00753929	0.759852	47340	ADD	0.285992	0.041894	46.6019	11.0606	prss2	CEL;CEL	ENSG00000170835;ENSG00000170835	transcript;transcript	ENST00000372080.8;ENST00000372080.8	protein_coding;protein_coding	HIGH;HIGH	frameshift_variant&missense_variant;frameshift_variant	novel	difficult
9	133071466	Sniffles2.INS.53D5M8	INS	56	0.00761533	0.759421	47732	ADD	1.03219	0.0421441	599.861	131.746	cdh5	CEL;CEL	ENSG00000170835;ENSG00000170835	transcript;transcript	ENST00000372080.8;ENST00000372080.8	protein_coding;protein_coding	HIGH;HIGH	frameshift_variant&missense_variant;frameshift_variant	novel	difficult
9	133071466	Sniffles2.INS.53D5M8	INS	56	0.00756193	0.755333	47148	ADD	0.266512	0.0411834	41.8784	10.0126	clec14a	CEL;CEL	ENSG00000170835;ENSG00000170835	transcript;transcript	ENST00000372080.8;ENST00000372080.8	protein_coding;protein_coding	HIGH;HIGH	frameshift_variant&missense_variant;frameshift_variant	novel	difficult
9	133071466	Sniffles2.INS.53D5M8	INS	56	0.00756193	0.755333	47148	ADD	0.22229	0.0368405	36.4075	8.79565	il7r	CEL;CEL	ENSG00000170835;ENSG00000170835	transcript;transcript	ENST00000372080.8;ENST00000372080.8	protein_coding;protein_coding	HIGH;HIGH	frameshift_variant&missense_variant;frameshift_variant	novel	difficult
9	133185329	Sniffles2.DEL.5409M8	DEL	-317	0.777099	0.945818	46629	ADD	-0.171774	0.00651864	694.39	152.304	obp2b	.	.	.	.	.	.	.	novel	confident
9	133185329	Sniffles2.DEL.5409M8	DEL	-317	0.776509	0.948127	47559	ADD	-0.0495968	0.0078972	39.4422	9.47119	lgals8	.	.	.	.	.	.	.	novel	confident
9	133185329	Sniffles2.DEL.5409M8	DEL	-317	0.7763	0.948081	47148	ADD	0.0513256	0.00756988	45.9716	10.9209	dsg2	.	.	.	.	.	.	.	novel	confident
9	133185329	Sniffles2.DEL.5409M8	DEL	-317	0.776542	0.948177	47122	ADD	-0.086628	0.00762693	129.008	29.1704	lgals4	.	.	.	.	.	.	.	novel	confident
9	133185329	Sniffles2.DEL.5409M8	DEL	-317	0.776475	0.94743	47732	ADD	0.0678372	0.00785105	74.6587	17.2522	vwf	.	.	.	.	.	.	.	novel	confident
9	133185329	Sniffles2.DEL.5409M8	DEL	-317	0.776769	0.948291	47169	ADD	0.0424426	0.00752034	31.8515	7.77879	pcdh17	.	.	.	.	.	.	.	novel	confident
9	133185329	Sniffles2.DEL.5409M8	DEL	-317	0.776523	0.947996	47075	ADD	0.0482547	0.00783333	37.9479	9.1387	clec4g	.	.	.	.	.	.	.	novel	confident
9	133185329	Sniffles2.DEL.5409M8	DEL	-317	0.776274	0.947629	47289	ADD	-0.0523502	0.00727985	51.712	12.192	kdr	.	.	.	.	.	.	.	novel	confident
9	133185329	Sniffles2.DEL.5409M8	DEL	-317	0.776475	0.94743	47732	ADD	0.0555829	0.00779934	50.7888	11.9878	adamts13	.	.	.	.	.	.	.	novel	confident
9	133185329	Sniffles2.DEL.5409M8	DEL	-317	0.776475	0.94743	47732	ADD	-0.0499451	0.00709237	49.591	11.7227	icam2	.	.	.	.	.	.	.	novel	confident
9	133185329	Sniffles2.DEL.5409M8	DEL	-317	0.776633	0.94819	47008	ADD	0.0614606	0.00750527	67.0595	15.5793	lgals7_lgals7b	.	.	.	.	.	.	.	novel	confident
9	133185329	Sniffles2.DEL.5409M8	DEL	-317	0.775895	0.947967	45689	ADD	0.100551	0.00771501	169.863	38.1009	gp2	.	.	.	.	.	.	.	novel	confident
9	133185329	Sniffles2.DEL.5409M8	DEL	-317	0.776538	0.947808	47122	ADD	0.0554283	0.00757528	53.5385	12.5959	ctrc	.	.	.	.	.	.	.	novel	confident
9	133185329	Sniffles2.DEL.5409M8	DEL	-317	0.776475	0.94743	47732	ADD	-0.0936708	0.00773527	146.642	33.027	sele	.	.	.	.	.	.	.	novel	confident
9	133185329	Sniffles2.DEL.5409M8	DEL	-317	0.7763	0.948081	47148	ADD	0.0546997	0.00766807	50.8859	12.0092	bcam	.	.	.	.	.	.	.	novel	confident
9	133185329	Sniffles2.DEL.5409M8	DEL	-317	0.776475	0.94743	47732	ADD	0.0591465	0.00787265	56.4438	13.2379	cdh5	.	.	.	.	.	.	.	novel	confident
9	133185329	Sniffles2.DEL.5409M8	DEL	-317	0.776475	0.94743	47732	ADD	0.0849161	0.00783644	117.42	26.634	tie1	.	.	.	.	.	.	.	novel	confident
9	133185329	Sniffles2.DEL.5409M8	DEL	-317	0.776394	0.947469	46922	ADD	-0.043786	0.00792193	30.5498	7.48758	podxl	.	.	.	.	.	.	.	novel	confident
9	133185329	Sniffles2.DEL.5409M8	DEL	-317	0.776274	0.947629	47289	ADD	-0.0511884	0.00770842	44.0973	10.5052	l1cam	.	.	.	.	.	.	.	novel	confident
9	133185329	Sniffles2.DEL.5409M8	DEL	-317	0.776423	0.947684	47265	ADD	0.145175	0.00769339	356.08	78.6969	cd209	.	.	.	.	.	.	.	novel	confident
9	133190332	Sniffles2.DEL.540AM8	DEL	-224	0.227598	0.925558	47732	ADD	0.0527737	0.00778686	45.9315	10.912	esam	.	.	.	.	.	.	.	novel	difficult
9	133190332	Sniffles2.DEL.540AM8	DEL	-224	0.227885	0.925604	45357	ADD	0.251744	0.0080933	967.537	211.689	islr2	.	.	.	.	.	.	.	novel	difficult
9	133190332	Sniffles2.DEL.540AM8	DEL	-224	0.227664	0.925055	46261	ADD	-0.0836365	0.00778676	115.366	26.1842	galnt3	.	.	.	.	.	.	.	novel	difficult
9	133190332	Sniffles2.DEL.540AM8	DEL	-224	0.227455	0.924537	47289	ADD	0.0800449	0.00755232	112.333	25.5199	tgfbr2	.	.	.	.	.	.	.	novel	difficult
9	133190332	Sniffles2.DEL.540AM8	DEL	-224	0.227229	0.924254	46997	ADD	0.348736	0.00791992	1938.89	422.767	ptprm	.	.	.	.	.	.	.	novel	difficult
9	133190332	Sniffles2.DEL.540AM8	DEL	-224	0.22755	0.925263	47559	ADD	-0.061874	0.00787392	61.7498	14.4089	golm2	.	.	.	.	.	.	.	novel	difficult
9	133190332	Sniffles2.DEL.540AM8	DEL	-224	0.227455	0.924537	47289	ADD	0.0849866	0.00733161	134.37	30.3435	kdr	.	.	.	.	.	.	.	novel	difficult
9	133190332	Sniffles2.DEL.540AM8	DEL	-224	0.227927	0.925213	46020	ADD	0.148973	0.00790462	355.182	78.5012	kirrel2	.	.	.	.	.	.	.	novel	difficult
9	133190332	Sniffles2.DEL.540AM8	DEL	-224	0.22754	0.925559	47579	ADD	0.0663946	0.00773544	73.6709	17.0348	sema7a	.	.	.	.	.	.	.	novel	difficult
9	133190332	Sniffles2.DEL.540AM8	DEL	-224	0.227314	0.924329	47352	ADD	0.0520728	0.00793421	43.0739	10.2781	fgf19	.	.	.	.	.	.	.	novel	difficult
9	133190332	Sniffles2.DEL.540AM8	DEL	-224	0.227607	0.925692	47244	ADD	0.0931105	0.00736452	159.849	35.9133	f3	.	.	.	.	.	.	.	novel	difficult
9	133190332	Sniffles2.DEL.540AM8	DEL	-224	0.227712	0.925478	47148	ADD	0.120758	0.00771719	244.857	54.4643	bcam	.	.	.	.	.	.	.	novel	difficult
9	133190332	Sniffles2.DEL.540AM8	DEL	-224	0.227432	0.924802	47583	ADD	0.057702	0.00771006	56.0101	13.1421	bsg	.	.	.	.	.	.	.	novel	difficult
9	133190332	Sniffles2.DEL.540AM8	DEL	-224	0.227598	0.925558	47732	ADD	0.127982	0.00785737	265.305	58.9218	pear1	.	.	.	.	.	.	.	novel	difficult
9	133190332	Sniffles2.DEL.540AM8	DEL	-224	0.227544	0.925773	47265	ADD	0.0573401	0.00774065	54.8733	12.8909	cd209	.	.	.	.	.	.	.	novel	difficult
9	133190332	Sniffles2.DEL.540AM8	DEL	-224	0.227598	0.925558	47732	ADD	0.11158	0.00776404	206.536	46.1064	ephb4	.	.	.	.	.	.	.	novel	difficult
9	133190332	Sniffles2.DEL.540AM8	DEL	-224	0.227455	0.924537	47289	ADD	0.0894033	0.00776322	132.624	29.9616	l1cam	.	.	.	.	.	.	.	novel	difficult
9	133190332	Sniffles2.DEL.540AM8	DEL	-224	0.227731	0.925914	47070	ADD	0.0545429	0.00769948	50.1827	11.8536	il1r1	.	.	.	.	.	.	.	novel	difficult
9	133190332	Sniffles2.DEL.540AM8	DEL	-224	0.227455	0.924537	47289	ADD	0.0894626	0.00707914	159.706	35.8822	flt4	.	.	.	.	.	.	.	novel	difficult
9	133190332	Sniffles2.DEL.540AM8	DEL	-224	0.227725	0.925798	46990	ADD	0.0441826	0.00785409	31.6454	7.73271	spint1	.	.	.	.	.	.	.	novel	difficult
9	133190332	Sniffles2.DEL.540AM8	DEL	-224	0.227552	0.925726	47169	ADD	0.0722382	0.00660728	119.533	27.0967	icam5	.	.	.	.	.	.	.	novel	difficult
9	133190332	Sniffles2.DEL.540AM8	DEL	-224	0.227683	0.925979	47468	ADD	0.0506458	0.00665319	57.9464	13.5697	siglec9	.	.	.	.	.	.	.	novel	difficult
9	133190332	Sniffles2.DEL.540AM8	DEL	-224	0.227927	0.925213	46020	ADD	0.114539	0.0081322	198.376	44.3258	ece1	.	.	.	.	.	.	.	novel	difficult
9	133190332	Sniffles2.DEL.540AM8	DEL	-224	0.228155	0.926182	45587	ADD	0.122564	0.00769696	253.562	56.3621	cdh1	.	.	.	.	.	.	.	novel	difficult
9	133190332	Sniffles2.DEL.540AM8	DEL	-224	0.227712	0.925478	47148	ADD	0.0606253	0.00778998	60.5668	14.148	itga5	.	.	.	.	.	.	.	novel	difficult
9	133190332	Sniffles2.DEL.540AM8	DEL	-224	0.227552	0.925726	47169	ADD	0.0609628	0.00785244	60.2727	14.0831	il6st	.	.	.	.	.	.	.	novel	difficult
9	133190332	Sniffles2.DEL.540AM8	DEL	-224	0.227841	0.926055	46922	ADD	0.0762676	0.00766394	99.0321	22.6048	pdcd1lg2	.	.	.	.	.	.	.	novel	difficult
9	133190332	Sniffles2.DEL.540AM8	DEL	-224	0.227314	0.924329	47352	ADD	0.0853696	0.00781963	119.188	27.0212	ifngr1	.	.	.	.	.	.	.	novel	difficult
9	133190332	Sniffles2.DEL.540AM8	DEL	-224	0.228067	0.923579	46785	ADD	0.0373449	0.00639888	34.0609	8.27234	ifngr2	.	.	.	.	.	.	.	novel	difficult
9	133190332	Sniffles2.DEL.540AM8	DEL	-224	0.227463	0.92498	47506	ADD	0.0493451	0.00778906	40.1345	9.62514	pcdh1	.	.	.	.	.	.	.	novel	difficult
9	133190332	Sniffles2.DEL.540AM8	DEL	-224	0.227722	0.924451	46281	ADD	0.149819	0.00706302	449.94	99.1288	adam15	.	.	.	.	.	.	.	novel	difficult
9	133190332	Sniffles2.DEL.540AM8	DEL	-224	0.227722	0.924451	46281	ADD	0.210938	0.0077061	749.274	164.239	clec1a	.	.	.	.	.	.	.	novel	difficult
9	133190332	Sniffles2.DEL.540AM8	DEL	-224	0.227552	0.925726	47169	ADD	0.244493	0.00736327	1102.53	241.032	cdh17	.	.	.	.	.	.	.	novel	difficult
9	133190332	Sniffles2.DEL.540AM8	DEL	-224	0.227598	0.925558	47732	ADD	0.222079	0.00713424	968.994	212.006	icam2	.	.	.	.	.	.	.	novel	difficult
9	133190332	Sniffles2.DEL.540AM8	DEL	-224	0.22755	0.925263	47559	ADD	0.0551275	0.00746167	54.584	12.827	cd74	.	.	.	.	.	.	.	novel	difficult
9	133190332	Sniffles2.DEL.540AM8	DEL	-224	0.227479	0.924817	47662	ADD	0.0803841	0.00651092	152.425	34.291	ccl25	.	.	.	.	.	.	.	novel	difficult
9	133190332	Sniffles2.DEL.540AM8	DEL	-224	0.227674	0.925852	47539	ADD	0.0960627	0.00752301	163.052	36.6132	prtg	.	.	.	.	.	.	.	novel	difficult
9	133190332	Sniffles2.DEL.540AM8	DEL	-224	0.227841	0.926055	46922	ADD	0.0771203	0.00733309	110.602	25.1407	alpp	.	.	.	.	.	.	.	novel	difficult
9	133190332	Sniffles2.DEL.540AM8	DEL	-224	0.227552	0.925726	47169	ADD	0.115098	0.00725951	251.376	55.8855	cgref1	.	.	.	.	.	.	.	novel	difficult
9	133190332	Sniffles2.DEL.540AM8	DEL	-224	0.227841	0.926055	46922	ADD	0.107584	0.0079113	184.928	41.3904	tmprss15	.	.	.	.	.	.	.	novel	difficult
9	133190332	Sniffles2.DEL.540AM8	DEL	-224	0.227598	0.925558	47732	ADD	0.129334	0.00785021	271.433	60.2574	notch1	.	.	.	.	.	.	.	novel	difficult
9	133190332	Sniffles2.DEL.540AM8	DEL	-224	0.227479	0.924817	47662	ADD	0.110274	0.00775438	202.232	45.1672	cd79b	.	.	.	.	.	.	.	novel	difficult
9	133190332	Sniffles2.DEL.540AM8	DEL	-224	0.227317	0.924975	46679	ADD	0.0481404	0.0060201	63.9459	14.8932	klk1	.	.	.	.	.	.	.	novel	difficult
9	133190332	Sniffles2.DEL.540AM8	DEL	-224	0.2273	0.924254	47075	ADD	0.0937352	0.00775764	145.998	32.8861	cd200	.	.	.	.	.	.	.	novel	difficult
9	133190332	Sniffles2.DEL.540AM8	DEL	-224	0.2273	0.924254	47075	ADD	0.0281372	0.00420957	44.6771	10.6338	micb_mica	.	.	.	.	.	.	.	novel	difficult
9	133190332	Sniffles2.DEL.540AM8	DEL	-224	0.2273	0.924254	47075	ADD	0.120917	0.00790519	233.966	52.0896	lifr	.	.	.	.	.	.	.	novel	difficult
9	133190332	Sniffles2.DEL.540AM8	DEL	-224	0.227292	0.924205	46919	ADD	0.0363174	0.00639975	32.2034	7.85747	cd200r1	.	.	.	.	.	.	.	novel	difficult
9	133190332	Sniffles2.DEL.540AM8	DEL	-224	0.227854	0.925367	46541	ADD	0.0454235	0.00793244	32.7905	7.98866	pigr	.	.	.	.	.	.	.	novel	difficult
9	133190332	Sniffles2.DEL.540AM8	DEL	-224	0.22734	0.9243	47122	ADD	0.0403761	0.00474251	72.4822	16.7733	pnliprp2	.	.	.	.	.	.	.	novel	difficult
9	133190332	Sniffles2.DEL.540AM8	DEL	-224	0.227927	0.925213	46020	ADD	0.0498328	0.0079713	39.0817	9.39101	muc13	.	.	.	.	.	.	.	novel	difficult
9	133190332	Sniffles2.DEL.540AM8	DEL	-224	0.227598	0.925558	47732	ADD	0.063391	0.00696584	82.8147	19.0452	ccl15	.	.	.	.	.	.	.	novel	difficult
9	133190332	Sniffles2.DEL.540AM8	DEL	-224	0.227674	0.925852	47539	ADD	0.0626876	0.00773765	65.6364	15.2658	angpt2	.	.	.	.	.	.	.	novel	difficult
9	133190332	Sniffles2.DEL.540AM8	DEL	-224	0.227712	0.925478	47148	ADD	0.110889	0.00620905	318.955	70.6115	cd109	.	.	.	.	.	.	.	novel	difficult
9	133190332	Sniffles2.DEL.540AM8	DEL	-224	0.2273	0.924254	47075	ADD	0.0653564	0.00790831	68.2982	15.8522	cxadr	.	.	.	.	.	.	.	novel	difficult
9	133190332	Sniffles2.DEL.540AM8	DEL	-224	0.227927	0.925213	46020	ADD	0.0882388	0.0074776	139.25	31.4107	kel	.	.	.	.	.	.	.	novel	difficult
9	133190332	Sniffles2.DEL.540AM8	DEL	-224	0.227712	0.925478	47148	ADD	0.0467119	0.00768921	36.9055	8.9066	plau	.	.	.	.	.	.	.	novel	difficult
9	133190332	Sniffles2.DEL.540AM8	DEL	-224	0.22755	0.925263	47559	ADD	0.049273	0.00760971	41.9257	10.0232	jam2	.	.	.	.	.	.	.	novel	difficult
9	133190332	Sniffles2.DEL.540AM8	DEL	-224	0.227598	0.925558	47732	ADD	0.236002	0.00793998	883.473	193.415	eng	.	.	.	.	.	.	.	novel	difficult
9	133190332	Sniffles2.DEL.540AM8	DEL	-224	0.227783	0.925658	47340	ADD	0.0513331	0.0076109	45.4907	10.8143	il18bp	.	.	.	.	.	.	.	novel	difficult
9	133190332	Sniffles2.DEL.540AM8	DEL	-224	0.227712	0.925478	47148	ADD	0.197841	0.00799507	612.335	134.459	pecam1	.	.	.	.	.	.	.	novel	difficult
9	133190332	Sniffles2.DEL.540AM8	DEL	-224	0.227552	0.925726	47169	ADD	0.0580935	0.00760967	58.2805	13.6434	thbd	.	.	.	.	.	.	.	novel	difficult
9	133190332	Sniffles2.DEL.540AM8	DEL	-224	0.227552	0.925726	47169	ADD	0.12943	0.00756387	292.807	64.9151	pcdh17	.	.	.	.	.	.	.	novel	difficult
9	133190332	Sniffles2.DEL.540AM8	DEL	-224	0.2273	0.924254	47075	ADD	0.0759317	0.00698799	118.071	26.7764	icam4	.	.	.	.	.	.	.	novel	difficult
9	133190332	Sniffles2.DEL.540AM8	DEL	-224	0.227598	0.925558	47732	ADD	0.0799538	0.00784537	103.861	23.6634	adamts13	.	.	.	.	.	.	.	novel	difficult
9	133190332	Sniffles2.DEL.540AM8	DEL	-224	0.227552	0.925726	47169	ADD	0.093446	0.0070706	174.666	39.1499	tyro3	.	.	.	.	.	.	.	novel	difficult
9	133190332	Sniffles2.DEL.540AM8	DEL	-224	0.227346	0.924246	47053	ADD	0.0926372	0.00793949	136.14	30.7306	cd58	.	.	.	.	.	.	.	novel	difficult
9	133190332	Sniffles2.DEL.540AM8	DEL	-224	0.228037	0.923349	46629	ADD	-0.4205	0.00654797	4123.99	897.419	obp2b	.	.	.	.	.	.	.	novel	difficult
9	133190332	Sniffles2.DEL.540AM8	DEL	-224	0.227476	0.925528	47656	ADD	0.107489	0.0077146	194.134	43.3999	cela3a	.	.	.	.	.	.	.	novel	difficult
9	133190332	Sniffles2.DEL.540AM8	DEL	-224	0.227293	0.924142	47199	ADD	0.0399052	0.00730835	29.8141	7.32282	spon1	.	.	.	.	.	.	.	novel	difficult
9	133190332	Sniffles2.DEL.540AM8	DEL	-224	0.227854	0.925757	46945	ADD	0.0653636	0.00748614	76.2352	17.5989	icam1	.	.	.	.	.	.	.	novel	difficult
9	133190332	Sniffles2.DEL.540AM8	DEL	-224	0.227841	0.926055	46922	ADD	0.0426939	0.00758665	31.6689	7.73795	adgrg1	.	.	.	.	.	.	.	novel	difficult
9	133190332	Sniffles2.DEL.540AM8	DEL	-224	0.227841	0.926055	46922	ADD	0.127	0.00796448	254.27	56.5164	podxl	.	.	.	.	.	.	.	novel	difficult
9	133190332	Sniffles2.DEL.540AM8	DEL	-224	0.227598	0.925558	47732	ADD	0.176878	0.00788269	503.502	110.784	tie1	.	.	.	.	.	.	.	novel	difficult
9	133190332	Sniffles2.DEL.540AM8	DEL	-224	0.227455	0.924537	47289	ADD	0.0505301	0.00765285	43.5967	10.3941	dll1	.	.	.	.	.	.	.	novel	difficult
9	133190332	Sniffles2.DEL.540AM8	DEL	-224	0.227712	0.925478	47148	ADD	0.0711575	0.00761837	87.2404	20.0173	dsg2	.	.	.	.	.	.	.	novel	difficult
9	133190332	Sniffles2.DEL.540AM8	DEL	-224	0.227646	0.924391	45689	ADD	0.0703344	0.00777487	81.8368	18.8303	gp2	.	.	.	.	.	.	.	novel	difficult
9	133190332	Sniffles2.DEL.540AM8	DEL	-224	0.227841	0.926055	46922	ADD	-0.0518038	0.00764435	45.9242	10.9104	st3gal1	.	.	.	.	.	.	.	novel	difficult
9	133190332	Sniffles2.DEL.540AM8	DEL	-224	0.227753	0.925537	47187	ADD	0.0521553	0.00687934	57.4782	13.4663	sparcl1	.	.	.	.	.	.	.	novel	difficult
9	133190332	Sniffles2.DEL.540AM8	DEL	-224	0.227455	0.924537	47289	ADD	0.197176	0.00791997	619.816	136.086	tek	.	.	.	.	.	.	.	novel	difficult
9	133190332	Sniffles2.DEL.540AM8	DEL	-224	0.227479	0.924817	47662	ADD	0.0431441	0.00746963	33.3614	8.11618	mertk	.	.	.	.	.	.	.	novel	difficult
9	133190332	Sniffles2.DEL.540AM8	DEL	-224	0.227712	0.925478	47148	ADD	0.117742	0.00769024	234.413	52.1871	clec14a	.	.	.	.	.	.	.	novel	difficult
9	133190332	Sniffles2.DEL.540AM8	DEL	-224	0.227479	0.924817	47662	ADD	0.0786903	0.00677542	134.887	30.4565	adam23	.	.	.	.	.	.	.	novel	difficult
9	133190332	Sniffles2.DEL.540AM8	DEL	-224	0.227664	0.925055	46261	ADD	0.207964	0.00782004	707.224	155.095	il3ra	.	.	.	.	.	.	.	novel	difficult
9	133190332	Sniffles2.DEL.540AM8	DEL	-224	0.227455	0.924537	47289	ADD	0.042933	0.00764755	31.5164	7.70386	erbb4	.	.	.	.	.	.	.	novel	difficult
9	133190332	Sniffles2.DEL.540AM8	DEL	-224	0.227629	0.925174	45421	ADD	0.089709	0.00749428	143.289	32.294	ceacam5	.	.	.	.	.	.	.	novel	difficult
9	133190332	Sniffles2.DEL.540AM8	DEL	-224	0.227334	0.924389	47122	ADD	0.213543	0.0076286	783.579	171.698	ctrc	.	.	.	.	.	.	.	novel	difficult
9	133190332	Sniffles2.DEL.540AM8	DEL	-224	0.227785	0.923947	41770	ADD	0.0602883	0.00733684	67.5224	15.6813	tacstd2	.	.	.	.	.	.	.	novel	difficult
9	133190332	Sniffles2.DEL.540AM8	DEL	-224	0.227463	0.925796	47411	ADD	0.108089	0.00799708	182.683	40.9003	cd34	.	.	.	.	.	.	.	novel	difficult
9	133190332	Sniffles2.DEL.540AM8	DEL	-224	0.227841	0.926055	46922	ADD	0.0458901	0.00784366	34.2295	8.30998	igsf3	.	.	.	.	.	.	.	novel	difficult
9	133190332	Sniffles2.DEL.540AM8	DEL	-224	0.22734	0.9243	47122	ADD	0.0498035	0.00768224	42.0285	10.046	lgals4	.	.	.	.	.	.	.	novel	difficult
9	133190332	Sniffles2.DEL.540AM8	DEL	-224	0.227823	0.926157	46846	ADD	0.0609517	0.00776975	61.5399	14.3626	flt1	.	.	.	.	.	.	.	novel	difficult
9	133190332	Sniffles2.DEL.540AM8	DEL	-224	0.227841	0.926055	46922	ADD	0.0539169	0.00785601	47.1026	11.1716	amigo2	.	.	.	.	.	.	.	novel	difficult
9	133190332	Sniffles2.DEL.540AM8	DEL	-224	0.227712	0.925478	47148	ADD	0.136699	0.00687927	394.863	87.1408	il7r	.	.	.	.	.	.	.	novel	difficult
9	133190332	Sniffles2.DEL.540AM8	DEL	-224	0.22771	0.926125	47266	ADD	0.0795493	0.00772431	106.06	24.1456	met	.	.	.	.	.	.	.	novel	difficult
9	133190332	Sniffles2.DEL.540AM8	DEL	-224	0.227598	0.925558	47732	ADD	0.315468	0.00791912	1586.93	346.296	cdh5	.	.	.	.	.	.	.	novel	difficult
9	133190332	Sniffles2.DEL.540AM8	DEL	-224	0.227432	0.924802	47583	ADD	0.0449549	0.0078191	33.0552	8.0478	tgfb1	.	.	.	.	.	.	.	novel	difficult
9	133190332	Sniffles2.DEL.540AM8	DEL	-224	0.227598	0.925558	47732	ADD	0.153158	0.00778092	387.451	85.5272	sele	.	.	.	.	.	.	.	novel	difficult
9	133190332	Sniffles2.DEL.540AM8	DEL	-224	0.22755	0.925263	47559	ADD	0.0592958	0.00682527	75.4759	17.4319	scarf2	.	.	.	.	.	.	.	novel	difficult
9	133190332	Sniffles2.DEL.540AM8	DEL	-224	0.227712	0.925478	47148	ADD	0.0641169	0.00744411	74.1856	17.1481	cd300lg	.	.	.	.	.	.	.	novel	difficult
9	133190332	Sniffles2.DEL.540AM8	DEL	-224	0.227783	0.925658	47340	ADD	0.0583433	0.00755516	59.6341	13.9422	mcam	.	.	.	.	.	.	.	novel	difficult
9	133190332	Sniffles2.DEL.540AM8	DEL	-224	0.227841	0.926055	46922	ADD	0.124848	0.0077177	261.692	58.1342	igf1r	.	.	.	.	.	.	.	novel	difficult
9	133190332	Sniffles2.DEL.540AM8	DEL	-224	0.227841	0.926055	46922	ADD	0.0876916	0.00799991	120.156	27.233	dpep2	.	.	.	.	.	.	.	novel	difficult
9	133190332	Sniffles2.DEL.540AM8	DEL	-224	0.227841	0.926055	46922	ADD	0.0864241	0.00788383	120.17	27.236	sema4c	.	.	.	.	.	.	.	novel	difficult
9	133191077	Sniffles2.DEL.540BM8	DEL	-61	0.01118	0.416324	47075	ADD	-0.141848	0.0249735	32.2616	7.87048	micb_mica	.	.	.	.	.	.	.	novel	difficult
9	133191077	Sniffles2.DEL.540BM8	DEL	-61	0.01121	0.416833	46922	ADD	-0.398939	0.0434951	84.1267	19.3334	alpp	.	.	.	.	.	.	.	novel	difficult
9	133191077	Sniffles2.DEL.540BM8	DEL	-61	0.0111658	0.415797	47662	ADD	-0.473979	0.0386951	150.04	33.7698	ccl25	.	.	.	.	.	.	.	novel	difficult
9	133191077	Sniffles2.DEL.540BM8	DEL	-61	0.011174	0.415639	47732	ADD	-0.627488	0.0461609	184.783	41.3589	ephb4	.	.	.	.	.	.	.	novel	difficult
9	133191077	Sniffles2.DEL.540BM8	DEL	-61	0.0111421	0.414761	47265	ADD	1.12878	0.0461357	598.61	131.474	cd209	.	.	.	.	.	.	.	novel	difficult
9	133191077	Sniffles2.DEL.540BM8	DEL	-61	0.011174	0.415639	47732	ADD	0.257586	0.04605	31.2885	7.65287	ca4	.	.	.	.	.	.	.	novel	difficult
9	133191077	Sniffles2.DEL.540BM8	DEL	-61	0.0111737	0.416735	47289	ADD	-0.322752	0.0448089	51.8812	12.2294	tgfbr2	.	.	.	.	.	.	.	novel	difficult
9	133191077	Sniffles2.DEL.540BM8	DEL	-61	0.0111476	0.413836	46014	ADD	-0.356909	0.046213	59.6469	13.945	fcgr2b	.	.	.	.	.	.	.	novel	difficult
9	133191077	Sniffles2.DEL.540BM8	DEL	-61	0.0111819	0.414326	46281	ADD	-0.29913	0.0420275	50.6586	11.9589	adam15	.	.	.	.	.	.	.	novel	difficult
9	133191077	Sniffles2.DEL.540BM8	DEL	-61	0.0111601	0.416679	47070	ADD	-0.261881	0.0457682	32.74	7.97737	il1r1	.	.	.	.	.	.	.	novel	difficult
9	133191077	Sniffles2.DEL.540BM8	DEL	-61	0.0111455	0.415534	47352	ADD	-0.340864	0.0456895	55.6584	13.0644	nell2	.	.	.	.	.	.	.	novel	difficult
9	133191077	Sniffles2.DEL.540BM8	DEL	-61	0.01118	0.416324	47075	ADD	-0.619655	0.046898	174.579	39.1308	lifr	.	.	.	.	.	.	.	novel	difficult
9	133191077	Sniffles2.DEL.540BM8	DEL	-61	0.0111737	0.416735	47289	ADD	-0.647062	0.0420015	237.335	52.8242	flt4	.	.	.	.	.	.	.	novel	difficult
9	133191077	Sniffles2.DEL.540BM8	DEL	-61	0.0111658	0.415797	47662	ADD	-0.39667	0.0460851	74.086	17.1262	cd79b	.	.	.	.	.	.	.	novel	difficult
9	133191077	Sniffles2.DEL.540BM8	DEL	-61	0.0111046	0.415721	46020	ADD	-0.308815	0.0471548	42.889	10.2371	kirrel2	.	.	.	.	.	.	.	novel	difficult
9	133191077	Sniffles2.DEL.540BM8	DEL	-61	0.0111694	0.415834	47559	ADD	-0.695235	0.0472457	216.54	48.2889	lgals8	.	.	.	.	.	.	.	novel	difficult
9	133191077	Sniffles2.DEL.540BM8	DEL	-61	0.0111519	0.414655	47169	ADD	-0.373308	0.0467924	63.6478	14.8275	il6st	.	.	.	.	.	.	.	novel	difficult
9	133191077	Sniffles2.DEL.540BM8	DEL	-61	0.011174	0.415639	47732	ADD	-0.283168	0.0467158	36.7417	8.87011	pear1	.	.	.	.	.	.	.	novel	difficult
9	133191077	Sniffles2.DEL.540BM8	DEL	-61	0.0111046	0.415721	46020	ADD	-0.632996	0.0446074	201.367	44.9785	kel	.	.	.	.	.	.	.	novel	difficult
9	133191077	Sniffles2.DEL.540BM8	DEL	-61	0.01121	0.416833	46922	ADD	0.295231	0.0453413	42.3973	10.1279	st3gal1	.	.	.	.	.	.	.	novel	difficult
9	133191077	Sniffles2.DEL.540BM8	DEL	-61	0.0111194	0.415272	45357	ADD	-0.983521	0.0482797	414.991	91.5222	islr2	.	.	.	.	.	.	.	novel	difficult
9	133191077	Sniffles2.DEL.540BM8	DEL	-61	0.0111328	0.414007	46261	ADD	0.499879	0.046466	115.734	26.2647	galnt3	.	.	.	.	.	.	.	novel	difficult
9	133191077	Sniffles2.DEL.540BM8	DEL	-61	0.0111046	0.415721	46020	ADD	-0.35845	0.0475525	56.8212	13.3212	muc13	.	.	.	.	.	.	.	novel	difficult
9	133191077	Sniffles2.DEL.540BM8	DEL	-61	0.011196	0.415727	46703	ADD	-0.368912	0.0464859	62.9799	14.6802	dkk4	.	.	.	.	.	.	.	novel	difficult
9	133191077	Sniffles2.DEL.540BM8	DEL	-61	0.01121	0.416833	46922	ADD	-0.307297	0.0469246	42.886	10.2364	tmprss15	.	.	.	.	.	.	.	novel	difficult
9	133191077	Sniffles2.DEL.540BM8	DEL	-61	0.0111755	0.416016	46997	ADD	-1.06415	0.0470068	512.488	112.739	ptprm	.	.	.	.	.	.	.	novel	difficult
9	133191077	Sniffles2.DEL.540BM8	DEL	-61	0.01118	0.416324	47075	ADD	-0.53218	0.0469165	128.667	29.0958	cxadr	.	.	.	.	.	.	.	novel	difficult
9	133191077	Sniffles2.DEL.540BM8	DEL	-61	0.011174	0.415639	47732	ADD	-0.796903	0.0472069	284.97	63.2075	eng	.	.	.	.	.	.	.	novel	difficult
9	133191077	Sniffles2.DEL.540BM8	DEL	-61	0.0111819	0.414326	46281	ADD	-0.559479	0.045854	148.872	33.5144	clec1a	.	.	.	.	.	.	.	novel	difficult
9	133191077	Sniffles2.DEL.540BM8	DEL	-61	0.0111819	0.414326	46281	ADD	0.333254	0.0416158	64.126	14.9329	entpd6	.	.	.	.	.	.	.	novel	difficult
9	133191077	Sniffles2.DEL.540BM8	DEL	-61	0.01121	0.416833	46922	ADD	-0.702325	0.0457763	235.393	52.4008	igf1r	.	.	.	.	.	.	.	novel	difficult
9	133191077	Sniffles2.DEL.540BM8	DEL	-61	0.0111618	0.416394	47148	ADD	-0.925667	0.0475259	379.357	83.765	pecam1	.	.	.	.	.	.	.	novel	difficult
9	133191077	Sniffles2.DEL.540BM8	DEL	-61	0.0112026	0.416878	47468	ADD	-0.358201	0.0394636	82.3873	18.9513	siglec9	.	.	.	.	.	.	.	novel	difficult
9	133191077	Sniffles2.DEL.540BM8	DEL	-61	0.0111694	0.415834	47559	ADD	0.369616	0.0468051	62.3612	14.5438	golm2	.	.	.	.	.	.	.	novel	difficult
9	133191077	Sniffles2.DEL.540BM8	DEL	-61	0.01118	0.416324	47075	ADD	0.516458	0.0468078	121.74	27.5798	clec4g	.	.	.	.	.	.	.	novel	difficult
9	133191077	Sniffles2.DEL.540BM8	DEL	-61	0.011174	0.415639	47732	ADD	-1.37428	0.0424164	1049.75	229.559	icam2	.	.	.	.	.	.	.	novel	difficult
9	133191077	Sniffles2.DEL.540BM8	DEL	-61	0.01121	0.416833	46922	ADD	-0.712899	0.0472401	227.738	50.7313	podxl	.	.	.	.	.	.	.	novel	difficult
9	133191077	Sniffles2.DEL.540BM8	DEL	-61	0.0111046	0.415721	46020	ADD	-0.494732	0.0485124	104	23.6941	ece1	.	.	.	.	.	.	.	novel	difficult
9	133191077	Sniffles2.DEL.540BM8	DEL	-61	0.011174	0.415639	47732	ADD	-0.48719	0.0470829	107.071	24.367	cdh5	.	.	.	.	.	.	.	novel	difficult
9	133191077	Sniffles2.DEL.540BM8	DEL	-61	0.0112327	0.416594	47008	ADD	0.524927	0.0447262	137.744	31.0815	lgals7_lgals7b	.	.	.	.	.	.	.	novel	difficult
9	133191077	Sniffles2.DEL.540BM8	DEL	-61	0.01121	0.416833	46922	ADD	0.491116	0.0450332	118.933	26.9653	galnt10	.	.	.	.	.	.	.	novel	difficult
9	133191077	Sniffles2.DEL.540BM8	DEL	-61	0.011174	0.415639	47732	ADD	0.604916	0.0469537	165.978	37.2523	vwf	.	.	.	.	.	.	.	novel	difficult
9	133191077	Sniffles2.DEL.540BM8	DEL	-61	0.0111519	0.414655	47169	ADD	-0.407362	0.0432592	88.6755	20.3324	cgref1	.	.	.	.	.	.	.	novel	difficult
9	133191077	Sniffles2.DEL.540BM8	DEL	-61	0.0111393	0.415758	47187	ADD	-0.270664	0.040967	43.6507	10.4061	sparcl1	.	.	.	.	.	.	.	novel	difficult
9	133191077	Sniffles2.DEL.540BM8	DEL	-61	0.0111717	0.416732	47212	ADD	-0.387524	0.0471099	67.6665	15.713	ceacam1	.	.	.	.	.	.	.	novel	difficult
9	133191077	Sniffles2.DEL.540BM8	DEL	-61	0.0111519	0.414655	47169	ADD	-0.346632	0.0421335	67.6834	15.7168	tyro3	.	.	.	.	.	.	.	novel	difficult
9	133191077	Sniffles2.DEL.540BM8	DEL	-61	0.0111801	0.416102	46945	ADD	-0.393606	0.0444938	78.2573	18.0436	icam1	.	.	.	.	.	.	.	novel	difficult
9	133191077	Sniffles2.DEL.540BM8	DEL	-61	0.0111521	0.41626	47053	ADD	-0.762861	0.0471677	261.579	58.1096	cd58	.	.	.	.	.	.	.	novel	difficult
9	133191077	Sniffles2.DEL.540BM8	DEL	-61	0.01121	0.416833	46922	ADD	-0.33792	0.0454575	55.2607	12.9765	pdcd1lg2	.	.	.	.	.	.	.	novel	difficult
9	133191077	Sniffles2.DEL.540BM8	DEL	-61	0.0111737	0.416735	47289	ADD	-0.782882	0.0434994	323.911	71.691	kdr	.	.	.	.	.	.	.	novel	difficult
9	133191077	Sniffles2.DEL.540BM8	DEL	-61	0.0111722	0.416267	46919	ADD	-0.358158	0.0379824	88.9171	20.3854	cd200r1	.	.	.	.	.	.	.	novel	difficult
9	133191077	Sniffles2.DEL.540BM8	DEL	-61	0.0111895	0.416189	47244	ADD	-0.40334	0.0437329	85.06	19.5384	f3	.	.	.	.	.	.	.	novel	difficult
9	133191077	Sniffles2.DEL.540BM8	DEL	-61	0.0111432	0.415471	47340	ADD	-0.267135	0.0467132	32.7026	7.96903	selp	.	.	.	.	.	.	.	novel	difficult
9	133191077	Sniffles2.DEL.540BM8	DEL	-61	0.0111618	0.416394	47148	ADD	-0.589453	0.0457139	166.266	37.3151	clec14a	.	.	.	.	.	.	.	novel	difficult
9	133191077	Sniffles2.DEL.540BM8	DEL	-61	0.0111658	0.415797	47662	ADD	-0.270014	0.0443928	36.9954	8.92662	mertk	.	.	.	.	.	.	.	novel	difficult
9	133191077	Sniffles2.DEL.540BM8	DEL	-61	0.0110833	0.41279	45421	ADD	-0.37136	0.0448864	68.4479	15.8851	ceacam5	.	.	.	.	.	.	.	novel	difficult
9	133191077	Sniffles2.DEL.540BM8	DEL	-61	0.0111618	0.416394	47148	ADD	-0.272733	0.0442508	37.987	9.14741	cd300lg	.	.	.	.	.	.	.	novel	difficult
9	133191077	Sniffles2.DEL.540BM8	DEL	-61	0.0111618	0.416394	47148	ADD	-0.380426	0.0369091	106.236	24.1841	cd109	.	.	.	.	.	.	.	novel	difficult
9	133191077	Sniffles2.DEL.540BM8	DEL	-61	0.0111523	0.414003	45689	ADD	0.857003	0.0463335	342.116	75.656	gp2	.	.	.	.	.	.	.	novel	difficult
9	133191077	Sniffles2.DEL.540BM8	DEL	-61	0.0111823	0.4161	47411	ADD	-0.751365	0.0475024	250.191	55.6271	cd34	.	.	.	.	.	.	.	novel	difficult
9	133191077	Sniffles2.DEL.540BM8	DEL	-61	0.011174	0.415639	47732	ADD	-1.52819	0.0462613	1091.24	238.576	sele	.	.	.	.	.	.	.	novel	difficult
9	133191077	Sniffles2.DEL.540BM8	DEL	-61	0.0111519	0.414655	47169	ADD	-0.804148	0.0438775	335.883	74.2986	cdh17	.	.	.	.	.	.	.	novel	difficult
9	133191077	Sniffles2.DEL.540BM8	DEL	-61	0.01118	0.416324	47075	ADD	-0.507498	0.0414566	149.858	33.7301	icam4	.	.	.	.	.	.	.	novel	difficult
9	133191077	Sniffles2.DEL.540BM8	DEL	-61	0.0111521	0.416227	47122	ADD	-0.998935	0.0456411	479.029	105.459	lgals4	.	.	.	.	.	.	.	novel	difficult
9	133191077	Sniffles2.DEL.540BM8	DEL	-61	0.01121	0.416833	46922	ADD	-0.498533	0.0474502	110.386	25.0933	dpep2	.	.	.	.	.	.	.	novel	difficult
9	133191077	Sniffles2.DEL.540BM8	DEL	-61	0.0111658	0.415797	47662	ADD	-0.256936	0.040267	40.7148	9.75412	adam23	.	.	.	.	.	.	.	novel	difficult
9	133191077	Sniffles2.DEL.540BM8	DEL	-61	0.0111737	0.416735	47289	ADD	-0.738149	0.0460603	256.824	57.0732	l1cam	.	.	.	.	.	.	.	novel	difficult
9	133191077	Sniffles2.DEL.540BM8	DEL	-61	0.0111618	0.416394	47148	ADD	-0.829166	0.0408932	411.132	90.6822	il7r	.	.	.	.	.	.	.	novel	difficult
9	133191077	Sniffles2.DEL.540BM8	DEL	-61	0.01121	0.416833	46922	ADD	-0.413282	0.0467617	78.1112	18.0114	sema4c	.	.	.	.	.	.	.	novel	difficult
9	133191077	Sniffles2.DEL.540BM8	DEL	-61	0.0111519	0.414655	47169	ADD	-0.68438	0.0393726	302.139	66.9483	icam5	.	.	.	.	.	.	.	novel	difficult
9	133191077	Sniffles2.DEL.540BM8	DEL	-61	0.0111662	0.41481	47266	ADD	-0.4917	0.046009	114.213	25.9316	met	.	.	.	.	.	.	.	novel	difficult
9	133191077	Sniffles2.DEL.540BM8	DEL	-61	0.0111564	0.414732	47095	ADD	-0.33359	0.0448702	55.2725	12.9791	cblif	.	.	.	.	.	.	.	novel	difficult
9	133191077	Sniffles2.DEL.540BM8	DEL	-61	0.0111507	0.4172	45587	ADD	-0.636193	0.0457781	193.135	43.182	cdh1	.	.	.	.	.	.	.	novel	difficult
9	133191077	Sniffles2.DEL.540BM8	DEL	-61	0.0111328	0.414007	46261	ADD	-0.864417	0.0466646	343.141	75.8791	il3ra	.	.	.	.	.	.	.	novel	difficult
9	133232306	Sniffles2.INS.541CM8	INS	80	0.00164263	0.52331	46629	ADD	-0.904184	0.0900359	100.852	23.0037	obp2b	.	.	.	.	.	.	.	novel	difficult
9	133254860	Sniffles2.INS.541FM8	INS	136	0.750731	0.744496	47075	ADD	0.0949758	0.00851043	124.544	28.1936	clec4g	.	.	.	.	.	.	.	known	difficult
9	133254860	Sniffles2.INS.541FM8	INS	136	0.751016	0.742935	47732	ADD	0.0481157	0.00837514	33.0057	8.03674	ca4	.	.	.	.	.	.	.	known	difficult
9	133254860	Sniffles2.INS.541FM8	INS	136	0.751317	0.742356	46281	ADD	0.0423006	0.00764038	30.6523	7.51053	adam15	.	.	.	.	.	.	.	known	difficult
9	133254860	Sniffles2.INS.541FM8	INS	136	0.750383	0.744705	46261	ADD	0.0787784	0.00840193	87.9134	20.1651	galnt3	.	.	.	.	.	.	.	known	difficult
9	133254860	Sniffles2.INS.541FM8	INS	136	0.750994	0.743464	47265	ADD	0.276339	0.00836676	1090.87	238.496	cd209	.	.	.	.	.	.	.	known	difficult
9	133254860	Sniffles2.INS.541FM8	INS	136	0.751034	0.742297	46014	ADD	-0.0697836	0.00838048	69.3376	16.0811	fcgr2b	.	.	.	.	.	.	.	known	difficult
9	133254860	Sniffles2.INS.541FM8	INS	136	0.750793	0.743094	47289	ADD	-0.0734133	0.00791862	85.9509	19.7341	kdr	.	.	.	.	.	.	.	known	difficult
9	133254860	Sniffles2.INS.541FM8	INS	136	0.751317	0.742356	46281	ADD	0.0487849	0.00756553	41.5807	9.94652	entpd6	.	.	.	.	.	.	.	known	difficult
9	133254860	Sniffles2.INS.541FM8	INS	136	0.75092	0.742507	47148	ADD	0.0814746	0.00824047	97.7554	22.3248	dsg2	.	.	.	.	.	.	.	known	difficult
9	133254860	Sniffles2.INS.541FM8	INS	136	0.751072	0.743683	46922	ADD	0.049542	0.0082118	36.3974	8.7934	galnt10	.	.	.	.	.	.	.	known	difficult
9	133254860	Sniffles2.INS.541FM8	INS	136	0.751016	0.742935	47732	ADD	0.0495081	0.00815491	36.8565	8.89568	reg1b	.	.	.	.	.	.	.	known	difficult
9	133254860	Sniffles2.INS.541FM8	INS	136	0.75092	0.742507	47148	ADD	0.120423	0.00834736	208.124	46.4529	bcam	.	.	.	.	.	.	.	known	difficult
9	133254860	Sniffles2.INS.541FM8	INS	136	0.751016	0.742935	47732	ADD	-0.14785	0.00841357	308.802	68.3998	sele	.	.	.	.	.	.	.	known	difficult
9	133254860	Sniffles2.INS.541FM8	INS	136	0.750894	0.74262	47559	ADD	0.0655136	0.00851331	59.2196	13.8507	golm2	.	.	.	.	.	.	.	known	difficult
9	133254860	Sniffles2.INS.541FM8	INS	136	0.751016	0.742935	47732	ADD	0.106986	0.008563	156.1	35.0942	cdh5	.	.	.	.	.	.	.	known	difficult
9	133254860	Sniffles2.INS.541FM8	INS	136	0.750726	0.743527	47169	ADD	0.0541755	0.00822287	43.407	10.352	thbd	.	.	.	.	.	.	.	known	difficult
9	133254860	Sniffles2.INS.541FM8	INS	136	0.750726	0.743527	47169	ADD	-0.0585695	0.0071397	67.2952	15.6312	icam5	.	.	.	.	.	.	.	known	difficult
9	133254860	Sniffles2.INS.541FM8	INS	136	0.75092	0.742507	47148	ADD	-0.0597367	0.00744102	64.4492	15.0041	il7r	.	.	.	.	.	.	.	known	difficult
9	133254860	Sniffles2.INS.541FM8	INS	136	0.751037	0.742781	47656	ADD	0.0581564	0.00834122	48.6112	11.5057	cela3a	.	.	.	.	.	.	.	known	difficult
9	133254860	Sniffles2.INS.541FM8	INS	136	0.750894	0.74262	47559	ADD	-0.0941302	0.00859344	119.984	27.1953	lgals8	.	.	.	.	.	.	.	known	difficult
9	133254860	Sniffles2.INS.541FM8	INS	136	0.75126	0.742171	46020	ADD	-0.0473332	0.00863027	30.0804	7.38247	muc13	.	.	.	.	.	.	.	known	difficult
9	133254860	Sniffles2.INS.541FM8	INS	136	0.750799	0.74366	46873	ADD	0.0555688	0.00816595	46.3072	10.9953	reg1a	.	.	.	.	.	.	.	known	difficult
9	133254860	Sniffles2.INS.541FM8	INS	136	0.751016	0.742935	47732	ADD	-0.0931039	0.0077143	145.661	32.8125	icam2	.	.	.	.	.	.	.	known	difficult
9	133254860	Sniffles2.INS.541FM8	INS	136	0.750817	0.743254	47053	ADD	-0.0505099	0.00857286	34.7137	8.41801	cd58	.	.	.	.	.	.	.	known	difficult
9	133254860	Sniffles2.INS.541FM8	INS	136	0.75082	0.743544	47095	ADD	-0.0487821	0.00813983	35.9162	8.68615	cblif	.	.	.	.	.	.	.	known	difficult
9	133254860	Sniffles2.INS.541FM8	INS	136	0.751016	0.742935	47732	ADD	0.159661	0.00852361	350.873	77.563	tie1	.	.	.	.	.	.	.	known	difficult
9	133254860	Sniffles2.INS.541FM8	INS	136	0.750953	0.743299	47266	ADD	-0.0464474	0.00835343	30.9167	7.56969	met	.	.	.	.	.	.	.	known	difficult
9	133254860	Sniffles2.INS.541FM8	INS	136	0.751016	0.742935	47732	ADD	0.0968861	0.0085395	128.723	29.1081	vwf	.	.	.	.	.	.	.	known	difficult
9	133254860	Sniffles2.INS.541FM8	INS	136	0.751016	0.742935	47732	ADD	0.0518098	0.00848326	37.2992	8.99427	adamts13	.	.	.	.	.	.	.	known	difficult
9	133254860	Sniffles2.INS.541FM8	INS	136	0.750761	0.744102	47506	ADD	0.0513732	0.00840876	37.3258	9.0002	pcdh1	.	.	.	.	.	.	.	known	difficult
9	133254860	Sniffles2.INS.541FM8	INS	136	0.750894	0.74262	47559	ADD	0.053121	0.00845279	39.4941	9.48275	bst2	.	.	.	.	.	.	.	known	difficult
9	133254860	Sniffles2.INS.541FM8	INS	136	0.751072	0.743683	46922	ADD	-0.0520261	0.00861422	36.4763	8.81097	podxl	.	.	.	.	.	.	.	known	difficult
9	133254860	Sniffles2.INS.541FM8	INS	136	0.750786	0.743288	47122	ADD	0.0342296	0.00512051	44.6865	10.6359	pnliprp2	.	.	.	.	.	.	.	known	difficult
9	133254860	Sniffles2.INS.541FM8	INS	136	0.750793	0.743094	47289	ADD	0.103313	0.00855409	145.87	32.8583	tek	.	.	.	.	.	.	.	known	difficult
9	133254860	Sniffles2.INS.541FM8	INS	136	0.750708	0.743515	47122	ADD	0.0962594	0.00823476	136.642	30.8404	ctrc	.	.	.	.	.	.	.	known	difficult
9	133254860	Sniffles2.INS.541FM8	INS	136	0.75084	0.743369	46785	ADD	0.0500879	0.00777138	41.5402	9.93753	ulbp2	.	.	.	.	.	.	.	known	difficult
9	133254860	Sniffles2.INS.541FM8	INS	136	0.750874	0.743362	46629	ADD	-0.0879809	0.007074	154.684	34.7848	obp2b	.	.	.	.	.	.	.	known	difficult
9	133254860	Sniffles2.INS.541FM8	INS	136	0.750793	0.743094	47289	ADD	-0.0639358	0.0083848	58.1437	13.6132	l1cam	.	.	.	.	.	.	.	known	difficult
9	133254860	Sniffles2.INS.541FM8	INS	136	0.750726	0.743527	47169	ADD	0.105226	0.00817338	165.747	37.2018	pcdh17	.	.	.	.	.	.	.	known	difficult
9	133254860	Sniffles2.INS.541FM8	INS	136	0.751072	0.743683	46922	ADD	-0.0547131	0.00865254	39.9849	9.59186	dpep2	.	.	.	.	.	.	.	known	difficult
9	133254860	Sniffles2.INS.541FM8	INS	136	0.750786	0.743288	47122	ADD	-0.142256	0.00829455	294.139	65.2053	lgals4	.	.	.	.	.	.	.	known	difficult
9	133254860	Sniffles2.INS.541FM8	INS	136	0.750768	0.742227	47008	ADD	0.117888	0.00816612	208.404	46.5139	lgals7_lgals7b	.	.	.	.	.	.	.	known	difficult
9	133254860	Sniffles2.INS.541FM8	INS	136	0.751016	0.742935	47732	ADD	0.0567208	0.00848849	44.6503	10.6279	notch1	.	.	.	.	.	.	.	known	difficult
9	133254860	Sniffles2.INS.541FM8	INS	136	0.750894	0.74262	47559	ADD	0.0455553	0.00785583	33.6275	8.17559	scara5	.	.	.	.	.	.	.	known	difficult
9	133254860	Sniffles2.INS.541FM8	INS	136	0.750905	0.742626	47411	ADD	-0.0536249	0.00864792	38.4512	9.25074	cd34	.	.	.	.	.	.	.	known	difficult
9	133254860	Sniffles2.INS.541FM8	INS	136	0.751322	0.742482	45689	ADD	0.185392	0.00840823	486.151	107.009	gp2	.	.	.	.	.	.	.	known	difficult
9	133255269	Sniffles2.DEL.5431M8	DEL	-56	0.0021259	0.469731	47265	ADD	-0.64327	0.0988008	42.3902	10.1263	cd209	.	.	.	.	.	.	.	novel	difficult
9	133265692	Sniffles2.INS.5420M8	INS	209	0.0213773	0.977885	47732	ADD	-0.138184	0.0222164	38.6871	9.30322	tie1	ABO	ENSG00000175164	transcript	ENST00000538324.2	protein_coding	MODIFIER	intron_variant	novel	difficult
9	133265692	Sniffles2.INS.5420M8	INS	209	0.0212994	0.977723	46020	ADD	0.123093	0.0211218	33.963	8.25049	kel	ABO	ENSG00000175164	transcript	ENST00000538324.2	protein_coding	MODIFIER	intron_variant	novel	difficult
9	133265692	Sniffles2.INS.5420M8	INS	209	0.0213773	0.977885	47732	ADD	0.240854	0.0219296	120.627	27.3362	sele	ABO	ENSG00000175164	transcript	ENST00000538324.2	protein_coding	MODIFIER	intron_variant	novel	difficult
9	133265692	Sniffles2.INS.5420M8	INS	209	0.0213773	0.977885	47732	ADD	0.151481	0.020107	56.7573	13.3071	icam2	ABO	ENSG00000175164	transcript	ENST00000538324.2	protein_coding	MODIFIER	intron_variant	novel	difficult
9	133265692	Sniffles2.INS.5420M8	INS	209	0.0212246	0.978329	46922	ADD	0.127511	0.0225356	32.0152	7.8154	podxl	ABO	ENSG00000175164	transcript	ENST00000538324.2	protein_coding	MODIFIER	intron_variant	novel	difficult
9	133265692	Sniffles2.INS.5420M8	INS	209	0.0212337	0.977169	45689	ADD	-0.180909	0.0219794	67.7467	15.7307	gp2	ABO	ENSG00000175164	transcript	ENST00000538324.2	protein_coding	MODIFIER	intron_variant	novel	difficult
9	133265692	Sniffles2.INS.5420M8	INS	209	0.0214286	0.978169	47122	ADD	0.173724	0.0216018	64.6757	15.0541	lgals4	ABO	ENSG00000175164	transcript	ENST00000538324.2	protein_coding	MODIFIER	intron_variant	novel	difficult
9	133265692	Sniffles2.INS.5420M8	INS	209	0.0213773	0.977885	47732	ADD	-0.123011	0.0222579	30.5436	7.48619	vwf	ABO	ENSG00000175164	transcript	ENST00000538324.2	protein_coding	MODIFIER	intron_variant	novel	difficult
9	133265692	Sniffles2.INS.5420M8	INS	209	0.0214326	0.977938	47265	ADD	-0.266258	0.0217876	149.344	33.6177	cd209	ABO	ENSG00000175164	transcript	ENST00000538324.2	protein_coding	MODIFIER	intron_variant	novel	difficult
9	133265692	Sniffles2.INS.5420M8	INS	209	0.0213773	0.977885	47732	ADD	-0.588479	0.0221113	708.33	155.336	adamts13	ABO	ENSG00000175164	transcript	ENST00000538324.2	protein_coding	MODIFIER	intron_variant	novel	difficult
9	133265692	Sniffles2.INS.5420M8	INS	209	0.0214043	0.977712	45357	ADD	0.150825	0.0228094	43.7239	10.4224	islr2	ABO	ENSG00000175164	transcript	ENST00000538324.2	protein_coding	MODIFIER	intron_variant	novel	difficult
9	133265692	Sniffles2.INS.5420M8	INS	209	0.0212679	0.977095	46629	ADD	-0.435716	0.0185016	554.61	121.903	obp2b	ABO	ENSG00000175164	transcript	ENST00000538324.2	protein_coding	MODIFIER	intron_variant	novel	difficult
9	133266905	Sniffles2.INS.5421M8	INS	102	0.0462911	0.867111	46922	ADD	0.0974849	0.0151184	41.5779	9.9459	alpp	ABO	ENSG00000175164	transcript	ENST00000538324.2	protein_coding	MODIFIER	intron_variant	known	confident
9	133266905	Sniffles2.INS.5421M8	INS	102	0.0462951	0.866812	46703	ADD	0.0979956	0.0161302	36.9093	8.90744	dkk4	ABO	ENSG00000175164	transcript	ENST00000538324.2	protein_coding	MODIFIER	intron_variant	known	confident
9	133266905	Sniffles2.INS.5421M8	INS	102	0.0463775	0.866947	46020	ADD	0.10776	0.0154009	48.9578	11.5825	kel	ABO	ENSG00000175164	transcript	ENST00000538324.2	protein_coding	MODIFIER	intron_variant	known	confident
9	133266905	Sniffles2.INS.5421M8	INS	102	0.0462911	0.867111	46922	ADD	0.107833	0.0159113	45.9293	10.9115	igf1r	ABO	ENSG00000175164	transcript	ENST00000538324.2	protein_coding	MODIFIER	intron_variant	known	confident
9	133266905	Sniffles2.INS.5421M8	INS	102	0.0463775	0.866947	46020	ADD	0.0937079	0.0167491	31.3016	7.65582	ece1	ABO	ENSG00000175164	transcript	ENST00000538324.2	protein_coding	MODIFIER	intron_variant	known	confident
9	133266905	Sniffles2.INS.5421M8	INS	102	0.0463315	0.867757	47169	ADD	-0.0854966	0.0155745	30.1349	7.39468	pcdh17	ABO	ENSG00000175164	transcript	ENST00000538324.2	protein_coding	MODIFIER	intron_variant	known	confident
9	133266905	Sniffles2.INS.5421M8	INS	102	0.0463352	0.865669	46261	ADD	0.102886	0.016118	40.747	9.76128	il3ra	ABO	ENSG00000175164	transcript	ENST00000538324.2	protein_coding	MODIFIER	intron_variant	known	confident
9	133266905	Sniffles2.INS.5421M8	INS	102	0.0463484	0.866664	47289	ADD	0.103744	0.0159784	42.1564	10.0744	l1cam	ABO	ENSG00000175164	transcript	ENST00000538324.2	protein_coding	MODIFIER	intron_variant	known	confident
9	133266905	Sniffles2.INS.5421M8	INS	102	0.0463211	0.86791	47095	ADD	0.0850267	0.0155092	30.0562	7.37706	cblif	ABO	ENSG00000175164	transcript	ENST00000538324.2	protein_coding	MODIFIER	intron_variant	known	confident
9	133266905	Sniffles2.INS.5421M8	INS	102	0.0463308	0.866514	47075	ADD	-0.103917	0.0162384	40.9532	9.8071	clec4g	ABO	ENSG00000175164	transcript	ENST00000538324.2	protein_coding	MODIFIER	intron_variant	known	confident
9	133266905	Sniffles2.INS.5421M8	INS	102	0.0463545	0.866679	47732	ADD	0.176349	0.014694	144.034	32.4569	icam2	ABO	ENSG00000175164	transcript	ENST00000538324.2	protein_coding	MODIFIER	intron_variant	known	confident
9	133266905	Sniffles2.INS.5421M8	INS	102	0.0462545	0.866008	45689	ADD	-0.213706	0.0160267	177.804	39.8352	gp2	ABO	ENSG00000175164	transcript	ENST00000538324.2	protein_coding	MODIFIER	intron_variant	known	confident
9	133266905	Sniffles2.INS.5421M8	INS	102	0.0463545	0.866679	47732	ADD	-0.145905	0.0162355	80.7625	18.5942	tie1	ABO	ENSG00000175164	transcript	ENST00000538324.2	protein_coding	MODIFIER	intron_variant	known	confident
9	133266905	Sniffles2.INS.5421M8	INS	102	0.0464587	0.866334	47122	ADD	0.203725	0.0157923	166.416	37.3481	lgals4	ABO	ENSG00000175164	transcript	ENST00000538324.2	protein_coding	MODIFIER	intron_variant	known	confident
9	133266905	Sniffles2.INS.5421M8	INS	102	0.0463818	0.866874	47662	ADD	0.0916526	0.0133972	46.802	11.105	ccl25	ABO	ENSG00000175164	transcript	ENST00000538324.2	protein_coding	MODIFIER	intron_variant	known	confident
9	133266905	Sniffles2.INS.5421M8	INS	102	0.0463545	0.866679	47732	ADD	-0.0978801	0.0162658	36.2107	8.7518	vwf	ABO	ENSG00000175164	transcript	ENST00000538324.2	protein_coding	MODIFIER	intron_variant	known	confident
9	133266905	Sniffles2.INS.5421M8	INS	102	0.0463675	0.866677	47411	ADD	0.108192	0.0164687	43.1587	10.2969	cd34	ABO	ENSG00000175164	transcript	ENST00000538324.2	protein_coding	MODIFIER	intron_variant	known	confident
9	133266905	Sniffles2.INS.5421M8	INS	102	0.0462911	0.867111	46922	ADD	0.140529	0.0164201	73.2448	16.9411	podxl	ABO	ENSG00000175164	transcript	ENST00000538324.2	protein_coding	MODIFIER	intron_variant	known	confident
9	133266905	Sniffles2.INS.5421M8	INS	102	0.0465041	0.867246	47148	ADD	0.111013	0.0164392	45.6024	10.839	pecam1	ABO	ENSG00000175164	transcript	ENST00000538324.2	protein_coding	MODIFIER	intron_variant	known	confident
9	133266905	Sniffles2.INS.5421M8	INS	102	0.0463315	0.867757	47169	ADD	0.109312	0.0151614	51.9826	12.2519	cdh17	ABO	ENSG00000175164	transcript	ENST00000538324.2	protein_coding	MODIFIER	intron_variant	known	confident
9	133266905	Sniffles2.INS.5421M8	INS	102	0.0463829	0.866906	47559	ADD	0.100122	0.0163605	37.4509	9.02806	lgals8	ABO	ENSG00000175164	transcript	ENST00000538324.2	protein_coding	MODIFIER	intron_variant	known	confident
9	133266905	Sniffles2.INS.5421M8	INS	102	0.0463545	0.866679	47732	ADD	0.251306	0.0160259	245.9	54.6918	sele	ABO	ENSG00000175164	transcript	ENST00000538324.2	protein_coding	MODIFIER	intron_variant	known	confident
9	133266905	Sniffles2.INS.5421M8	INS	102	0.0463545	0.866679	47732	ADD	-0.205233	0.0161587	161.319	36.2344	adamts13	ABO	ENSG00000175164	transcript	ENST00000538324.2	protein_coding	MODIFIER	intron_variant	known	confident
9	133266905	Sniffles2.INS.5421M8	INS	102	0.0464702	0.866436	47053	ADD	0.100412	0.0163183	37.8633	9.11988	cd58	ABO	ENSG00000175164	transcript	ENST00000538324.2	protein_coding	MODIFIER	intron_variant	known	confident
9	133266905	Sniffles2.INS.5421M8	INS	102	0.0463315	0.867757	47169	ADD	0.113377	0.0136048	69.4494	16.1057	icam5	ABO	ENSG00000175164	transcript	ENST00000538324.2	protein_coding	MODIFIER	intron_variant	known	confident
9	133266905	Sniffles2.INS.5421M8	INS	102	0.0463823	0.86731	45357	ADD	0.154185	0.0166666	85.5844	19.6536	islr2	ABO	ENSG00000175164	transcript	ENST00000538324.2	protein_coding	MODIFIER	intron_variant	known	confident
9	133266905	Sniffles2.INS.5421M8	INS	102	0.0463308	0.866514	47075	ADD	0.100173	0.0162696	37.909	9.13005	lifr	ABO	ENSG00000175164	transcript	ENST00000538324.2	protein_coding	MODIFIER	intron_variant	known	confident
9	133266905	Sniffles2.INS.5421M8	INS	102	0.0462692	0.86544	47008	ADD	-0.121921	0.0155758	61.2708	14.3033	lgals7_lgals7b	ABO	ENSG00000175164	transcript	ENST00000538324.2	protein_coding	MODIFIER	intron_variant	known	confident
9	133266905	Sniffles2.INS.5421M8	INS	102	0.046418	0.866913	47265	ADD	-0.308526	0.0159303	375.09	82.8359	cd209	ABO	ENSG00000175164	transcript	ENST00000538324.2	protein_coding	MODIFIER	intron_variant	known	confident
9	133266905	Sniffles2.INS.5421M8	INS	102	0.0463071	0.866805	46629	ADD	-0.161296	0.0134866	143.036	32.2386	obp2b	ABO	ENSG00000175164	transcript	ENST00000538324.2	protein_coding	MODIFIER	intron_variant	known	confident
9	133266905	Sniffles2.INS.5421M8	INS	102	0.0465041	0.867246	47148	ADD	0.11233	0.0141449	63.0657	14.6991	il7r	ABO	ENSG00000175164	transcript	ENST00000538324.2	protein_coding	MODIFIER	intron_variant	known	confident
9	133278857	Sniffles2.INS.5424M8	INS	128	0.779866	0.963165	47148	ADD	0.52229	0.00683493	5839.22	1269.95	il7r	.	.	.	.	.	.	.	novel	confident
9	133278857	Sniffles2.INS.5424M8	INS	128	0.780023	0.963134	47169	ADD	0.0639464	0.00780119	67.191	15.6083	kitlg	.	.	.	.	.	.	.	novel	confident
9	133278857	Sniffles2.INS.5424M8	INS	128	0.780293	0.965333	46020	ADD	0.360458	0.00742711	2355.42	513.257	kel	.	.	.	.	.	.	.	novel	confident
9	133278857	Sniffles2.INS.5424M8	INS	128	0.780425	0.96328	46873	ADD	0.0576773	0.0078606	53.8393	12.6624	cd46	.	.	.	.	.	.	.	novel	confident
9	133278857	Sniffles2.INS.5424M8	INS	128	0.779866	0.963165	47148	ADD	-0.0414147	0.00743364	31.0389	7.59703	cntn4	.	.	.	.	.	.	.	novel	confident
9	133278857	Sniffles2.INS.5424M8	INS	128	0.779942	0.962792	47018	ADD	0.0571509	0.00717595	63.429	14.7792	prss27	.	.	.	.	.	.	.	novel	confident
9	133278857	Sniffles2.INS.5424M8	INS	128	0.779866	0.963165	47148	ADD	0.068552	0.00763965	80.5181	18.5405	plau	.	.	.	.	.	.	.	novel	confident
9	133278857	Sniffles2.INS.5424M8	INS	128	0.780004	0.963895	47352	ADD	0.0428947	0.00751676	32.5645	7.93817	adgre2	.	.	.	.	.	.	.	novel	confident
9	133278857	Sniffles2.INS.5424M8	INS	128	0.780087	0.963132	47460	ADD	0.0499635	0.0066243	56.8887	13.3361	cpvl	.	.	.	.	.	.	.	novel	confident
9	133278857	Sniffles2.INS.5424M8	INS	128	0.780257	0.963521	47266	ADD	0.292411	0.00768021	1449.57	316.449	met	.	.	.	.	.	.	.	novel	confident
9	133278857	Sniffles2.INS.5424M8	INS	128	0.780042	0.963335	47289	ADD	0.426659	0.00727935	3435.39	747.851	kdr	.	.	.	.	.	.	.	novel	confident
9	133278857	Sniffles2.INS.5424M8	INS	128	0.780023	0.963123	47659	ADD	0.0452713	0.00761697	35.3249	8.55434	spp1	.	.	.	.	.	.	.	novel	confident
9	133278857	Sniffles2.INS.5424M8	INS	128	0.77989	0.963598	46922	ADD	0.177763	0.00761711	544.631	119.732	pdcd1lg2	.	.	.	.	.	.	.	novel	confident
9	133278857	Sniffles2.INS.5424M8	INS	128	0.779831	0.962597	47559	ADD	0.0627337	0.00767123	66.8762	15.5389	stc1	.	.	.	.	.	.	.	novel	confident
9	133278857	Sniffles2.INS.5424M8	INS	128	0.780023	0.963134	47169	ADD	0.0883962	0.00774508	130.261	29.4446	nrcam	.	.	.	.	.	.	.	novel	confident
9	133278857	Sniffles2.INS.5424M8	INS	128	0.779831	0.962597	47559	ADD	0.113459	0.00741314	234.248	52.151	cd74	.	.	.	.	.	.	.	novel	confident
9	133278857	Sniffles2.INS.5424M8	INS	128	0.779789	0.962793	47286	ADD	0.0655334	0.00522658	157.213	35.3375	sirpa	.	.	.	.	.	.	.	novel	confident
9	133278857	Sniffles2.INS.5424M8	INS	128	0.77989	0.963598	46922	ADD	0.0464273	0.00779573	35.4677	8.58618	igsf3	.	.	.	.	.	.	.	novel	confident
9	133278857	Sniffles2.INS.5424M8	INS	128	0.77989	0.963598	46922	ADD	-0.063624	0.00776827	67.0801	15.5839	gcnt1	.	.	.	.	.	.	.	novel	confident
9	133278857	Sniffles2.INS.5424M8	INS	128	0.78008	0.963049	47732	ADD	0.0759055	0.00780112	94.6744	21.6489	notch1	.	.	.	.	.	.	.	novel	confident
9	133278857	Sniffles2.INS.5424M8	INS	128	0.780042	0.963335	47289	ADD	0.0568851	0.00740315	59.0424	13.8116	dcbld2	.	.	.	.	.	.	.	novel	confident
9	133278857	Sniffles2.INS.5424M8	INS	128	0.779866	0.963165	47148	ADD	0.0907795	0.00739613	150.649	33.9029	cd300lg	.	.	.	.	.	.	.	novel	confident
9	133278857	Sniffles2.INS.5424M8	INS	128	0.780164	0.962987	47539	ADD	0.135279	0.00748024	327.059	72.3767	prtg	.	.	.	.	.	.	.	novel	confident
9	133278857	Sniffles2.INS.5424M8	INS	128	0.77989	0.963598	46922	ADD	0.0909315	0.00754029	145.43	32.7619	adgrg1	.	.	.	.	.	.	.	novel	confident
9	133278857	Sniffles2.INS.5424M8	INS	128	0.77989	0.963598	46922	ADD	0.082013	0.00765328	114.834	26.0677	gpa33	.	.	.	.	.	.	.	novel	confident
9	133278857	Sniffles2.INS.5424M8	INS	128	0.779725	0.962434	47407	ADD	0.0950412	0.00770275	152.241	34.2509	cpa2	.	.	.	.	.	.	.	novel	confident
9	133278857	Sniffles2.INS.5424M8	INS	128	0.77989	0.963598	46922	ADD	0.47332	0.00791581	3575.35	778.252	podxl	.	.	.	.	.	.	.	novel	confident
9	133278857	Sniffles2.INS.5424M8	INS	128	0.780229	0.962965	47108	ADD	0.0973775	0.00768133	160.711	36.1016	itgb1	.	.	.	.	.	.	.	novel	confident
9	133278857	Sniffles2.INS.5424M8	INS	128	0.780069	0.963121	47212	ADD	0.205976	0.00788408	682.543	149.728	ceacam1	.	.	.	.	.	.	.	novel	confident
9	133278857	Sniffles2.INS.5424M8	INS	128	0.779957	0.963968	47277	ADD	-0.0432474	0.00722461	35.8337	8.66777	cd48	.	.	.	.	.	.	.	novel	confident
9	133278857	Sniffles2.INS.5424M8	INS	128	0.779831	0.962597	47559	ADD	0.0968514	0.00678088	204.005	45.5541	scarf2	.	.	.	.	.	.	.	novel	confident
9	133278857	Sniffles2.INS.5424M8	INS	128	0.779975	0.964599	47122	ADD	0.134844	0.00767288	308.848	68.4097	epcam	.	.	.	.	.	.	.	novel	confident
9	133278857	Sniffles2.INS.5424M8	INS	128	0.780038	0.963676	47075	ADD	0.0735987	0.00765354	92.473	21.1659	il4r	.	.	.	.	.	.	.	novel	confident
9	133278857	Sniffles2.INS.5424M8	INS	128	0.78008	0.963049	47732	ADD	-0.14811	0.00769695	370.283	81.7894	ca4	.	.	.	.	.	.	.	novel	confident
9	133278857	Sniffles2.INS.5424M8	INS	128	0.779991	0.9627	47579	ADD	0.0816111	0.00621915	172.201	38.6116	il1rl1	.	.	.	.	.	.	.	novel	confident
9	133278857	Sniffles2.INS.5424M8	INS	128	0.77989	0.963598	46922	ADD	0.0323038	0.00438369	54.3034	12.765	dkkl1	.	.	.	.	.	.	.	novel	confident
9	133278857	Sniffles2.INS.5424M8	INS	128	0.780045	0.96321	47583	ADD	0.0686937	0.00738996	86.4071	19.8343	lamp3	.	.	.	.	.	.	.	novel	confident
9	133278857	Sniffles2.INS.5424M8	INS	128	0.779701	0.962931	47411	ADD	0.389087	0.0079432	2399.4	522.811	cd34	.	.	.	.	.	.	.	novel	confident
9	133278857	Sniffles2.INS.5424M8	INS	128	0.780045	0.96321	47583	ADD	0.0984362	0.00776417	160.739	36.1077	tgfb1	.	.	.	.	.	.	.	novel	confident
9	133278857	Sniffles2.INS.5424M8	INS	128	0.780428	0.96325	47340	ADD	0.194689	0.00779892	623.182	136.818	selp	.	.	.	.	.	.	.	novel	confident
9	133278857	Sniffles2.INS.5424M8	INS	128	0.780424	0.963817	47176	ADD	-0.049303	0.00763838	41.6624	9.96467	thbs4	.	.	.	.	.	.	.	novel	confident
9	133278857	Sniffles2.INS.5424M8	INS	128	0.780023	0.963134	47169	ADD	0.0855791	0.00765845	124.869	28.2646	sdc1	.	.	.	.	.	.	.	novel	confident
9	133278857	Sniffles2.INS.5424M8	INS	128	0.780227	0.96321	46261	ADD	0.108041	0.00794496	184.925	41.3899	il22ra1	.	.	.	.	.	.	.	novel	confident
9	133278857	Sniffles2.INS.5424M8	INS	128	0.780161	0.963015	47385	ADD	0.0937191	0.0074271	159.227	35.7775	ctsv	.	.	.	.	.	.	.	novel	confident
9	133278857	Sniffles2.INS.5424M8	INS	128	0.780073	0.963198	47662	ADD	0.0724829	0.00711489	103.785	23.6469	nfasc	.	.	.	.	.	.	.	novel	confident
9	133278857	Sniffles2.INS.5424M8	INS	128	0.780365	0.963747	46208	ADD	0.0771788	0.00786043	96.4059	22.0288	bmp6	.	.	.	.	.	.	.	novel	confident
9	133278857	Sniffles2.INS.5424M8	INS	128	0.779833	0.963848	46785	ADD	0.045102	0.00776242	33.7596	8.2051	asgr1	.	.	.	.	.	.	.	novel	confident
9	133278857	Sniffles2.INS.5424M8	INS	128	0.780343	0.962905	45779	ADD	-0.0520302	0.00689528	56.9386	13.3471	crnn	.	.	.	.	.	.	.	novel	confident
9	133278857	Sniffles2.INS.5424M8	INS	128	0.77996	0.964441	47122	ADD	0.532205	0.00762005	4878	1061.19	lgals4	.	.	.	.	.	.	.	novel	confident
9	133278857	Sniffles2.INS.5424M8	INS	128	0.78008	0.963049	47732	ADD	0.0793451	0.00779631	103.577	23.6012	adamts13	.	.	.	.	.	.	.	novel	confident
9	133278857	Sniffles2.INS.5424M8	INS	128	0.779904	0.964337	47122	ADD	0.124713	0.00756676	271.647	60.304	ctrc	.	.	.	.	.	.	.	novel	confident
9	133278857	Sniffles2.INS.5424M8	INS	128	0.77989	0.963598	46922	ADD	0.0579626	0.00742333	60.9674	14.2364	cd302	.	.	.	.	.	.	.	novel	confident
9	133278857	Sniffles2.INS.5424M8	INS	128	0.780378	0.964133	46281	ADD	0.0665102	0.00778418	73.0047	16.8883	slitrk6	.	.	.	.	.	.	.	novel	confident
9	133278857	Sniffles2.INS.5424M8	INS	128	0.780038	0.963676	47075	ADD	0.0469637	0.00767087	37.483	9.0352	bcl2l11	.	.	.	.	.	.	.	novel	confident
9	133278857	Sniffles2.INS.5424M8	INS	128	0.780042	0.963335	47289	ADD	0.122828	0.00759305	261.675	58.1306	erbb4	.	.	.	.	.	.	.	novel	confident
9	133278857	Sniffles2.INS.5424M8	INS	128	0.78008	0.963049	47732	ADD	0.849643	0.00773227	12074.2	2624.02	sele	.	.	.	.	.	.	.	novel	confident
9	133278857	Sniffles2.INS.5424M8	INS	128	0.78008	0.963049	47732	ADD	-0.0411454	0.00752797	29.8735	7.33614	icam3	.	.	.	.	.	.	.	novel	confident
9	133278857	Sniffles2.INS.5424M8	INS	128	0.77989	0.963598	46922	ADD	0.221684	0.00783565	800.424	175.36	sema4c	.	.	.	.	.	.	.	novel	confident
9	133278857	Sniffles2.INS.5424M8	INS	128	0.779831	0.962597	47559	ADD	0.0416501	0.00762967	29.8002	7.31973	cd8a	.	.	.	.	.	.	.	novel	confident
9	133278857	Sniffles2.INS.5424M8	INS	128	0.78008	0.963049	47732	ADD	0.747482	0.00708962	11116.2	2415.97	icam2	.	.	.	.	.	.	.	novel	confident
9	133278857	Sniffles2.INS.5424M8	INS	128	0.780004	0.963895	47352	ADD	-0.0519058	0.00734039	50.0026	11.8138	siglec1	.	.	.	.	.	.	.	novel	confident
9	133278857	Sniffles2.INS.5424M8	INS	128	0.780057	0.962799	47265	ADD	-0.665909	0.00769295	7492.81	1629.08	cd209	.	.	.	.	.	.	.	novel	confident
9	133278857	Sniffles2.INS.5424M8	INS	128	0.780038	0.963676	47075	ADD	0.0451279	0.00762548	35.0233	8.48707	gzmb	.	.	.	.	.	.	.	novel	confident
9	133278857	Sniffles2.INS.5424M8	INS	128	0.780378	0.964133	46281	ADD	0.200154	0.00701541	813.999	178.312	adam15	.	.	.	.	.	.	.	novel	confident
9	133278857	Sniffles2.INS.5424M8	INS	128	0.780042	0.963335	47289	ADD	0.117568	0.00786352	223.535	49.8146	tek	.	.	.	.	.	.	.	novel	confident
9	133278857	Sniffles2.INS.5424M8	INS	128	0.779833	0.964078	46703	ADD	0.193274	0.00777208	618.407	135.78	dkk4	.	.	.	.	.	.	.	novel	confident
9	133278857	Sniffles2.INS.5424M8	INS	128	0.78043	0.965438	45357	ADD	0.578847	0.00804086	5182.31	1127.28	islr2	.	.	.	.	.	.	.	novel	confident
9	133278857	Sniffles2.INS.5424M8	INS	128	0.780038	0.963676	47075	ADD	0.0998694	0.00762305	171.636	38.4881	dpp10	.	.	.	.	.	.	.	novel	confident
9	133278857	Sniffles2.INS.5424M8	INS	128	0.78008	0.963049	47732	ADD	0.0633157	0.0078076	65.7639	15.2939	col1a1	.	.	.	.	.	.	.	novel	confident
9	133278857	Sniffles2.INS.5424M8	INS	128	0.779866	0.963165	47148	ADD	0.0613883	0.00756736	65.8087	15.3037	tnfrsf1a	.	.	.	.	.	.	.	novel	confident
9	133278857	Sniffles2.INS.5424M8	INS	128	0.779804	0.963031	46700	ADD	-0.0808969	0.0075382	115.167	26.1406	acan	.	.	.	.	.	.	.	novel	confident
9	133278857	Sniffles2.INS.5424M8	INS	128	0.780132	0.960401	37026	ADD	0.0534888	0.00831816	41.3497	9.8952	ctss	.	.	.	.	.	.	.	novel	confident
9	133278857	Sniffles2.INS.5424M8	INS	128	0.77989	0.963598	46922	ADD	0.335316	0.00795102	1778.53	387.926	dpep2	.	.	.	.	.	.	.	novel	confident
9	133278857	Sniffles2.INS.5424M8	INS	128	0.780038	0.963676	47075	ADD	0.358484	0.00784474	2088.25	455.215	lifr	.	.	.	.	.	.	.	novel	confident
9	133278857	Sniffles2.INS.5424M8	INS	128	0.780023	0.963134	47169	ADD	-0.0510375	0.00758704	45.2516	10.7612	fcrl1	.	.	.	.	.	.	.	novel	confident
9	133278857	Sniffles2.INS.5424M8	INS	128	0.780038	0.963676	47075	ADD	-0.267334	0.00782966	1165.8	254.782	clec4g	.	.	.	.	.	.	.	novel	confident
9	133278857	Sniffles2.INS.5424M8	INS	128	0.780045	0.96321	47583	ADD	0.12334	0.00765589	259.549	57.6672	bsg	.	.	.	.	.	.	.	novel	confident
9	133278857	Sniffles2.INS.5424M8	INS	128	0.77989	0.963598	46922	ADD	-0.0554517	0.00765355	52.4933	12.3648	icoslg	.	.	.	.	.	.	.	novel	confident
9	133278857	Sniffles2.INS.5424M8	INS	128	0.77988	0.96391	46706	ADD	0.0440066	0.00790763	30.9701	7.58164	bmp4	.	.	.	.	.	.	.	novel	confident
9	133278857	Sniffles2.INS.5424M8	INS	128	0.77989	0.963598	46922	ADD	0.150837	0.007808	373.197	82.4239	amigo2	.	.	.	.	.	.	.	novel	confident
9	133278857	Sniffles2.INS.5424M8	INS	128	0.779818	0.963503	45986	ADD	0.0445601	0.00750543	35.2485	8.5373	il19	.	.	.	.	.	.	.	novel	confident
9	133278857	Sniffles2.INS.5424M8	INS	128	0.780221	0.962761	45356	ADD	0.164557	0.00750291	481.033	105.895	amy2a	.	.	.	.	.	.	.	novel	confident
9	133278857	Sniffles2.INS.5424M8	INS	128	0.780164	0.962987	47539	ADD	0.114621	0.00763609	225.311	50.2021	wif1	.	.	.	.	.	.	.	novel	confident
9	133278857	Sniffles2.INS.5424M8	INS	128	0.780023	0.963134	47169	ADD	-0.0615358	0.00751616	67.0291	15.5726	pcdh17	.	.	.	.	.	.	.	novel	confident
9	133278857	Sniffles2.INS.5424M8	INS	128	0.780042	0.963335	47289	ADD	-0.0511257	0.00773104	43.7323	10.4242	podxl2	.	.	.	.	.	.	.	novel	confident
9	133278857	Sniffles2.INS.5424M8	INS	128	0.77989	0.963598	46922	ADD	0.0839996	0.00695935	145.686	32.818	fam3b	.	.	.	.	.	.	.	novel	confident
9	133278857	Sniffles2.INS.5424M8	INS	128	0.779983	0.963252	47588	ADD	0.0461405	0.00751882	37.6586	9.07431	pltp	.	.	.	.	.	.	.	novel	confident
9	133278857	Sniffles2.INS.5424M8	INS	128	0.780004	0.963895	47352	ADD	-0.0794338	0.00765977	107.542	24.4703	b4galt1	.	.	.	.	.	.	.	novel	confident
9	133278857	Sniffles2.INS.5424M8	INS	128	0.779833	0.963848	46785	ADD	0.100183	0.00780594	164.716	36.9767	cx3cl1	.	.	.	.	.	.	.	novel	confident
9	133278857	Sniffles2.INS.5424M8	INS	128	0.780073	0.963198	47662	ADD	0.0888908	0.00699407	161.53	36.2807	tnfrsf11a	.	.	.	.	.	.	.	novel	confident
9	133278857	Sniffles2.INS.5424M8	INS	128	0.780234	0.963511	46598	ADD	-0.0641866	0.00743961	74.4369	17.2034	ly9	.	.	.	.	.	.	.	novel	confident
9	133278857	Sniffles2.INS.5424M8	INS	128	0.780428	0.96325	47340	ADD	0.0837174	0.00756905	122.335	27.7099	il18bp	.	.	.	.	.	.	.	novel	confident
9	133278857	Sniffles2.INS.5424M8	INS	128	0.780073	0.963198	47662	ADD	0.0385178	0.00695212	30.6965	7.5204	cxcl17	.	.	.	.	.	.	.	novel	confident
9	133278857	Sniffles2.INS.5424M8	INS	128	0.780372	0.963281	46945	ADD	0.240956	0.00744499	1047.48	229.066	icam1	.	.	.	.	.	.	.	novel	confident
9	133278857	Sniffles2.INS.5424M8	INS	128	0.78008	0.963049	47732	ADD	-0.0704313	0.00694311	102.902	23.4532	lilrb1	.	.	.	.	.	.	.	novel	confident
9	133278857	Sniffles2.INS.5424M8	INS	128	0.779866	0.963165	47148	ADD	-0.0945612	0.00756927	156.07	35.0876	dsg2	.	.	.	.	.	.	.	novel	confident
9	133278857	Sniffles2.INS.5424M8	INS	128	0.77989	0.963598	46922	ADD	-0.0506119	0.00771664	43.0179	10.2657	gfra2	.	.	.	.	.	.	.	novel	confident
9	133278857	Sniffles2.INS.5424M8	INS	128	0.780428	0.96325	47340	ADD	-0.0943629	0.00755596	155.964	35.0644	timd4	.	.	.	.	.	.	.	novel	confident
9	133278857	Sniffles2.INS.5424M8	INS	128	0.779866	0.963165	47148	ADD	0.0867561	0.00773977	125.645	28.4344	itga5	.	.	.	.	.	.	.	novel	confident
9	133278857	Sniffles2.INS.5424M8	INS	128	0.780159	0.963102	47468	ADD	0.202151	0.00661527	933.806	204.357	siglec9	.	.	.	.	.	.	.	novel	confident
9	133278857	Sniffles2.INS.5424M8	INS	128	0.779975	0.963232	47065	ADD	0.0477826	0.00764439	39.071	9.38864	ppy	.	.	.	.	.	.	.	novel	confident
9	133278857	Sniffles2.INS.5424M8	INS	128	0.77989	0.963598	46922	ADD	0.160856	0.00769274	437.231	96.363	smad5	.	.	.	.	.	.	.	novel	confident
9	133278857	Sniffles2.INS.5424M8	INS	128	0.780066	0.963079	47506	ADD	-0.0692366	0.00773633	80.0943	18.4474	pcdh1	.	.	.	.	.	.	.	novel	confident
9	133278857	Sniffles2.INS.5424M8	INS	128	0.78008	0.963049	47732	ADD	-0.288844	0.007848	1354.59	295.811	vwf	.	.	.	.	.	.	.	novel	confident
9	133278857	Sniffles2.INS.5424M8	INS	128	0.780073	0.963198	47662	ADD	0.109333	0.0076758	202.886	45.3099	tnfsf12	.	.	.	.	.	.	.	novel	confident
9	133278857	Sniffles2.INS.5424M8	INS	128	0.780293	0.965333	46020	ADD	-0.0617563	0.00785064	61.8803	14.4377	nos3	.	.	.	.	.	.	.	novel	confident
9	133278857	Sniffles2.INS.5424M8	INS	128	0.77989	0.963598	46922	ADD	-0.227724	0.00754601	910.718	199.338	galnt10	.	.	.	.	.	.	.	novel	confident
9	133278857	Sniffles2.INS.5424M8	INS	128	0.779833	0.963848	46785	ADD	0.0632967	0.0063527	99.2762	22.6583	ifngr2	.	.	.	.	.	.	.	novel	confident
9	133278857	Sniffles2.INS.5424M8	INS	128	0.780322	0.963659	46014	ADD	0.053976	0.00793737	46.2433	10.9811	uxs1	.	.	.	.	.	.	.	novel	confident
9	133278857	Sniffles2.INS.5424M8	INS	128	0.780428	0.96325	47340	ADD	-0.0463525	0.0072655	40.7019	9.75126	ssc5d	.	.	.	.	.	.	.	novel	confident
9	133278857	Sniffles2.INS.5424M8	INS	128	0.780073	0.963198	47662	ADD	0.0341012	0.0057693	34.9375	8.46794	tlr3	.	.	.	.	.	.	.	novel	confident
9	133278857	Sniffles2.INS.5424M8	INS	128	0.779941	0.964232	47199	ADD	0.0951226	0.00785418	146.678	33.0349	nme3	.	.	.	.	.	.	.	novel	confident
9	133278857	Sniffles2.INS.5424M8	INS	128	0.77988	0.96414	46624	ADD	0.0937094	0.00746639	157.523	35.4052	sfrp1	.	.	.	.	.	.	.	novel	confident
9	133278857	Sniffles2.INS.5424M8	INS	128	0.780378	0.964133	46281	ADD	0.303431	0.00765415	1571.54	342.952	clec1a	.	.	.	.	.	.	.	novel	confident
9	133278857	Sniffles2.INS.5424M8	INS	128	0.78004	0.963719	46916	ADD	0.140895	0.00775942	329.711	72.9542	ccl28	.	.	.	.	.	.	.	novel	confident
9	133278857	Sniffles2.INS.5424M8	INS	128	0.779797	0.963607	46846	ADD	0.16478	0.00772124	455.444	100.327	flt1	.	.	.	.	.	.	.	novel	confident
9	133278857	Sniffles2.INS.5424M8	INS	128	0.78008	0.963049	47732	ADD	0.3138	0.00771548	1654.17	360.905	ephb4	.	.	.	.	.	.	.	novel	confident
9	133278857	Sniffles2.INS.5424M8	INS	128	0.779831	0.962597	47559	ADD	-0.0967471	0.00721856	179.629	40.2335	scara5	.	.	.	.	.	.	.	novel	confident
9	133278857	Sniffles2.INS.5424M8	INS	128	0.780073	0.963198	47662	ADD	0.127739	0.0074182	296.516	65.7231	mertk	.	.	.	.	.	.	.	novel	confident
9	133278857	Sniffles2.INS.5424M8	INS	128	0.780004	0.963895	47352	ADD	0.0632175	0.00769689	67.4595	15.6674	lgmn	.	.	.	.	.	.	.	novel	confident
9	133278857	Sniffles2.INS.5424M8	INS	128	0.780162	0.962776	47468	ADD	-0.0673852	0.00777985	75.0216	17.332	fgf23	.	.	.	.	.	.	.	novel	confident
9	133278857	Sniffles2.INS.5424M8	INS	128	0.780042	0.963335	47289	ADD	0.0876255	0.00785438	124.462	28.1756	mansc1	.	.	.	.	.	.	.	novel	confident
9	133278857	Sniffles2.INS.5424M8	INS	128	0.779849	0.964025	46979	ADD	-0.0476772	0.00792369	36.2048	8.75049	ckmt1a_ckmt1b	.	.	.	.	.	.	.	novel	confident
9	133278857	Sniffles2.INS.5424M8	INS	128	0.779868	0.963381	46494	ADD	0.0424666	0.00758888	31.3141	7.6586	angptl1	.	.	.	.	.	.	.	novel	confident
9	133278857	Sniffles2.INS.5424M8	INS	128	0.779792	0.963981	46714	ADD	-0.0456589	0.00726494	39.4991	9.48384	layn	.	.	.	.	.	.	.	novel	confident
9	133278857	Sniffles2.INS.5424M8	INS	128	0.78008	0.963049	47732	ADD	0.0681392	0.00759193	80.5546	18.5485	mfap5	.	.	.	.	.	.	.	novel	confident
9	133278857	Sniffles2.INS.5424M8	INS	128	0.780006	0.963542	47095	ADD	0.0743605	0.00779163	91.0811	20.8604	sort1	.	.	.	.	.	.	.	novel	confident
9	133278857	Sniffles2.INS.5424M8	INS	128	0.78008	0.963049	47732	ADD	0.447426	0.00789032	3215.54	700.096	eng	.	.	.	.	.	.	.	novel	confident
9	133278857	Sniffles2.INS.5424M8	INS	128	0.77996	0.963072	47090	ADD	0.0367402	0.00634065	33.575	8.16387	clul1	.	.	.	.	.	.	.	novel	confident
9	133278857	Sniffles2.INS.5424M8	INS	128	0.78008	0.963049	47732	ADD	0.0793064	0.0077154	105.657	24.0572	cpb1	.	.	.	.	.	.	.	novel	confident
9	133278857	Sniffles2.INS.5424M8	INS	128	0.780004	0.963895	47352	ADD	0.173092	0.00762235	515.676	113.433	nell2	.	.	.	.	.	.	.	novel	confident
9	133278857	Sniffles2.INS.5424M8	INS	128	0.780023	0.963134	47169	ADD	0.429165	0.00731682	3440.36	748.93	cdh17	.	.	.	.	.	.	.	novel	confident
9	133278857	Sniffles2.INS.5424M8	INS	128	0.780038	0.963676	47075	ADD	0.0954478	0.00785777	147.548	33.225	itga6	.	.	.	.	.	.	.	novel	confident
9	133278857	Sniffles2.INS.5424M8	INS	128	0.780813	0.962261	41770	ADD	0.0529343	0.00729835	52.6048	12.3895	tacstd2	.	.	.	.	.	.	.	novel	confident
9	133278857	Sniffles2.INS.5424M8	INS	128	0.780217	0.963244	47165	ADD	0.0613897	0.00791347	60.1807	14.0628	cpe	.	.	.	.	.	.	.	novel	confident
9	133278857	Sniffles2.INS.5424M8	INS	128	0.780042	0.963335	47289	ADD	0.0673024	0.00759831	78.4562	18.0873	dll1	.	.	.	.	.	.	.	novel	confident
9	133278857	Sniffles2.INS.5424M8	INS	128	0.780378	0.964133	46281	ADD	-0.136853	0.00694668	388.11	85.6707	entpd6	.	.	.	.	.	.	.	novel	confident
9	133278857	Sniffles2.INS.5424M8	INS	128	0.780293	0.965333	46020	ADD	0.33014	0.00807729	1670.57	364.47	ece1	.	.	.	.	.	.	.	novel	confident
9	133278857	Sniffles2.INS.5424M8	INS	128	0.780038	0.963676	47075	ADD	0.294415	0.00784784	1407.41	307.288	cxadr	.	.	.	.	.	.	.	novel	confident
9	133278857	Sniffles2.INS.5424M8	INS	128	0.78021	0.96303	47008	ADD	-0.277409	0.00750603	1365.91	298.27	lgals7_lgals7b	.	.	.	.	.	.	.	novel	confident
9	133278857	Sniffles2.INS.5424M8	INS	128	0.780322	0.963659	46014	ADD	0.111709	0.007476	223.272	49.7573	lypd8	.	.	.	.	.	.	.	novel	confident
9	133278857	Sniffles2.INS.5424M8	INS	128	0.780141	0.963235	47244	ADD	0.233465	0.00731969	1017.32	222.511	f3	.	.	.	.	.	.	.	novel	confident
9	133278857	Sniffles2.INS.5424M8	INS	128	0.779831	0.962597	47559	ADD	-0.0555605	0.00735826	57.0139	13.3638	cd300c	.	.	.	.	.	.	.	novel	confident
9	133278857	Sniffles2.INS.5424M8	INS	128	0.780038	0.963676	47075	ADD	0.0451378	0.00767777	34.563	8.38438	cd83	.	.	.	.	.	.	.	novel	confident
9	133278857	Sniffles2.INS.5424M8	INS	128	0.779833	0.963848	46785	ADD	-0.114409	0.00723218	250.255	55.6413	clec10a	.	.	.	.	.	.	.	novel	confident
9	133278857	Sniffles2.INS.5424M8	INS	128	0.780004	0.963895	47352	ADD	0.0784611	0.00775885	102.262	23.313	ifngr1	.	.	.	.	.	.	.	novel	confident
9	133278857	Sniffles2.INS.5424M8	INS	128	0.780006	0.963542	47095	ADD	0.07971	0.00774257	105.988	24.1296	nectin2	.	.	.	.	.	.	.	novel	confident
9	133278857	Sniffles2.INS.5424M8	INS	128	0.78008	0.963049	47732	ADD	0.0577633	0.0075823	58.0366	13.5896	scarf1	.	.	.	.	.	.	.	novel	confident
9	133278857	Sniffles2.INS.5424M8	INS	128	0.780164	0.962987	47539	ADD	0.0635727	0.00742049	73.3965	16.9745	klk14	.	.	.	.	.	.	.	novel	confident
9	133278857	Sniffles2.INS.5424M8	INS	128	0.779864	0.96378	46915	ADD	0.134379	0.0073331	335.804	74.2814	lypd3	.	.	.	.	.	.	.	novel	confident
9	133278857	Sniffles2.INS.5424M8	INS	128	0.779866	0.963165	47148	ADD	0.089485	0.00736066	147.798	33.2796	ctrb1	.	.	.	.	.	.	.	novel	confident
9	133278857	Sniffles2.INS.5424M8	INS	128	0.779833	0.963848	46785	ADD	0.0987001	0.00753975	171.365	38.4289	pla2g10	.	.	.	.	.	.	.	novel	confident
9	133278857	Sniffles2.INS.5424M8	INS	128	0.779866	0.963165	47148	ADD	0.0836555	0.00699392	143.07	32.2461	nptx1	.	.	.	.	.	.	.	novel	confident
9	133278857	Sniffles2.INS.5424M8	INS	128	0.780188	0.96412	45427	ADD	0.0543751	0.00763472	50.7241	11.9734	epha2	.	.	.	.	.	.	.	novel	confident
9	133278857	Sniffles2.INS.5424M8	INS	128	0.78008	0.963049	47732	ADD	0.304919	0.0078696	1501.29	327.687	cdh5	.	.	.	.	.	.	.	novel	confident
9	133278857	Sniffles2.INS.5424M8	INS	128	0.780428	0.96325	47340	ADD	-0.0858066	0.00761714	126.899	28.7089	cd163	.	.	.	.	.	.	.	novel	confident
9	133278857	Sniffles2.INS.5424M8	INS	128	0.780042	0.963335	47289	ADD	0.144946	0.00749849	373.649	82.5224	tgfbr2	.	.	.	.	.	.	.	novel	confident
9	133278857	Sniffles2.INS.5424M8	INS	128	0.77989	0.963598	46922	ADD	0.0697759	0.00788735	78.2616	18.0445	areg	.	.	.	.	.	.	.	novel	confident
9	133278857	Sniffles2.INS.5424M8	INS	128	0.77988	0.96391	46706	ADD	0.0674355	0.00728245	85.7477	19.6895	matn3	.	.	.	.	.	.	.	novel	confident
9	133278857	Sniffles2.INS.5424M8	INS	128	0.780023	0.963134	47169	ADD	0.0651241	0.007701	71.5137	16.5601	sema3f	.	.	.	.	.	.	.	novel	confident
9	133278857	Sniffles2.INS.5424M8	INS	128	0.78008	0.963049	47732	ADD	-0.158378	0.0078334	408.781	90.1706	tie1	.	.	.	.	.	.	.	novel	confident
9	133278857	Sniffles2.INS.5424M8	INS	128	0.780641	0.963753	45689	ADD	-0.474762	0.00772571	3776.38	821.917	gp2	.	.	.	.	.	.	.	novel	confident
9	133278857	Sniffles2.INS.5424M8	INS	128	0.780038	0.963676	47075	ADD	0.0439566	0.00743017	34.9987	8.48159	selplg	.	.	.	.	.	.	.	novel	confident
9	133278857	Sniffles2.INS.5424M8	INS	128	0.779863	0.962978	46816	ADD	-0.0460895	0.00709845	42.1576	10.0747	il2ra	.	.	.	.	.	.	.	novel	confident
9	133278857	Sniffles2.INS.5424M8	INS	128	0.779926	0.963506	46106	ADD	0.0586218	0.00727418	64.9457	15.1136	cd207	.	.	.	.	.	.	.	novel	confident
9	133278857	Sniffles2.INS.5424M8	INS	128	0.779866	0.963165	47148	ADD	-0.118708	0.00766745	239.696	53.3391	bcam	.	.	.	.	.	.	.	novel	confident
9	133278857	Sniffles2.INS.5424M8	INS	128	0.779971	0.963731	46919	ADD	0.200906	0.00634982	1001.07	218.978	cd200r1	.	.	.	.	.	.	.	novel	confident
9	133278857	Sniffles2.INS.5424M8	INS	128	0.780329	0.963738	46873	ADD	-0.112198	0.0075103	223.18	49.7372	reg1a	.	.	.	.	.	.	.	novel	confident
9	133278857	Sniffles2.INS.5424M8	INS	128	0.780004	0.963895	47352	ADD	0.0588191	0.00760176	59.8699	13.9942	crim1	.	.	.	.	.	.	.	novel	confident
9	133278857	Sniffles2.INS.5424M8	INS	128	0.780038	0.963676	47075	ADD	0.290541	0.00693455	1755.41	382.902	icam4	.	.	.	.	.	.	.	novel	confident
9	133278857	Sniffles2.INS.5424M8	INS	128	0.780227	0.96321	46261	ADD	0.061463	0.00793385	60.0149	14.0262	scgn	.	.	.	.	.	.	.	novel	confident
9	133278857	Sniffles2.INS.5424M8	INS	128	0.77989	0.963598	46922	ADD	0.407708	0.00767053	2825.19	615.305	igf1r	.	.	.	.	.	.	.	novel	confident
9	133278857	Sniffles2.INS.5424M8	INS	128	0.780372	0.963286	43985	ADD	0.166533	0.00763913	475.238	104.634	amy2b	.	.	.	.	.	.	.	novel	confident
9	133278857	Sniffles2.INS.5424M8	INS	128	0.780023	0.963134	47169	ADD	0.177496	0.0078029	517.443	113.817	il6st	.	.	.	.	.	.	.	novel	confident
9	133278857	Sniffles2.INS.5424M8	INS	128	0.780042	0.963335	47289	ADD	0.0495841	0.0075076	43.6197	10.3992	sez6l	.	.	.	.	.	.	.	novel	confident
9	133278857	Sniffles2.INS.5424M8	INS	128	0.780293	0.965333	46020	ADD	0.164328	0.00785124	438.073	96.5462	kirrel2	.	.	.	.	.	.	.	novel	confident
9	133278857	Sniffles2.INS.5424M8	INS	128	0.779866	0.963165	47148	ADD	0.519693	0.00794354	4280.21	931.35	pecam1	.	.	.	.	.	.	.	novel	confident
9	133278857	Sniffles2.INS.5424M8	INS	128	0.780293	0.965333	46020	ADD	0.0484576	0.00552338	76.9687	17.7602	tdgf1	.	.	.	.	.	.	.	novel	confident
9	133278857	Sniffles2.INS.5424M8	INS	128	0.78008	0.963049	47732	ADD	0.0591209	0.00740052	63.8201	14.8654	notch3	.	.	.	.	.	.	.	novel	confident
9	133278857	Sniffles2.INS.5424M8	INS	128	0.780123	0.963761	46212	ADD	0.0642825	0.0077804	68.2624	15.8443	cd14	.	.	.	.	.	.	.	novel	confident
9	133278857	Sniffles2.INS.5424M8	INS	128	0.78008	0.963049	47732	ADD	0.116913	0.00692228	285.25	63.2683	ccl15	.	.	.	.	.	.	.	novel	confident
9	133278857	Sniffles2.INS.5424M8	INS	128	0.779921	0.963425	46914	ADD	-0.057305	0.00769831	55.4108	13.0097	guca2a	.	.	.	.	.	.	.	novel	confident
9	133278857	Sniffles2.INS.5424M8	INS	128	0.780073	0.963198	47662	ADD	-0.0644022	0.0074793	74.1446	17.1391	cd22	.	.	.	.	.	.	.	novel	confident
9	133278857	Sniffles2.INS.5424M8	INS	128	0.780293	0.965333	46020	ADD	0.058452	0.0080776	52.3642	12.3362	clstn1	.	.	.	.	.	.	.	novel	confident
9	133278857	Sniffles2.INS.5424M8	INS	128	0.779833	0.963848	46785	ADD	-0.0613946	0.00751407	66.759	15.5131	crip2	.	.	.	.	.	.	.	novel	confident
9	133278857	Sniffles2.INS.5424M8	INS	128	0.78008	0.963049	47732	ADD	0.193989	0.00780823	617.235	135.525	pear1	.	.	.	.	.	.	.	novel	confident
9	133278857	Sniffles2.INS.5424M8	INS	128	0.780378	0.964133	46281	ADD	0.0446473	0.00751957	35.2536	8.53843	dcn	.	.	.	.	.	.	.	novel	confident
9	133278857	Sniffles2.INS.5424M8	INS	128	0.780164	0.962987	47539	ADD	-0.0917858	0.00750705	149.49	33.6496	itgb7	.	.	.	.	.	.	.	novel	confident
9	133278857	Sniffles2.INS.5424M8	INS	128	0.780227	0.96321	46261	ADD	-0.277561	0.00773788	1286.69	281.054	galnt3	.	.	.	.	.	.	.	novel	confident
9	133278857	Sniffles2.INS.5424M8	INS	128	0.780428	0.96325	47340	ADD	0.0543939	0.00779003	48.7554	11.5377	prss2	.	.	.	.	.	.	.	novel	confident
9	133278857	Sniffles2.INS.5424M8	INS	128	0.780117	0.963245	46679	ADD	0.06943	0.00597855	134.866	30.4519	klk1	.	.	.	.	.	.	.	novel	confident
9	133278857	Sniffles2.INS.5424M8	INS	128	0.780322	0.963659	46014	ADD	0.16684	0.007699	469.606	103.409	fcgr2b	.	.	.	.	.	.	.	novel	confident
9	133278857	Sniffles2.INS.5424M8	INS	128	0.780073	0.963198	47662	ADD	0.064853	0.00770159	70.9087	16.427	klrb1	.	.	.	.	.	.	.	novel	confident
9	133278857	Sniffles2.INS.5424M8	INS	128	0.780073	0.963198	47662	ADD	0.229084	0.00646609	1255.18	274.207	ccl25	.	.	.	.	.	.	.	novel	confident
9	133278857	Sniffles2.INS.5424M8	INS	128	0.78008	0.963049	47732	ADD	0.0727848	0.00762279	91.1704	20.88	ptprf	.	.	.	.	.	.	.	novel	confident
9	133278857	Sniffles2.INS.5424M8	INS	128	0.780227	0.96321	46261	ADD	0.0485137	0.00761664	40.5698	9.72189	pappa	.	.	.	.	.	.	.	novel	confident
9	133278857	Sniffles2.INS.5424M8	INS	128	0.780038	0.963676	47075	ADD	0.131294	0.00769833	290.871	64.4931	cd200	.	.	.	.	.	.	.	novel	confident
9	133278857	Sniffles2.INS.5424M8	INS	128	0.780042	0.963335	47289	ADD	0.338219	0.00702869	2315.51	504.587	flt4	.	.	.	.	.	.	.	novel	confident
9	133278857	Sniffles2.INS.5424M8	INS	128	0.780227	0.96321	46261	ADD	0.059785	0.00763474	61.3192	14.314	il15ra	.	.	.	.	.	.	.	novel	confident
9	133278857	Sniffles2.INS.5424M8	INS	128	0.780038	0.963676	47075	ADD	0.0532583	0.00733027	52.7879	12.4299	cntnap2	.	.	.	.	.	.	.	novel	confident
9	133278857	Sniffles2.INS.5424M8	INS	128	0.779831	0.962597	47559	ADD	-0.0721378	0.00717427	101.104	23.0592	msr1	.	.	.	.	.	.	.	novel	confident
9	133278857	Sniffles2.INS.5424M8	INS	128	0.780052	0.963158	47657	ADD	0.0493143	0.00767077	41.3301	9.89086	pla2g1b	.	.	.	.	.	.	.	novel	confident
9	133278857	Sniffles2.INS.5424M8	INS	128	0.780023	0.963134	47169	ADD	-0.0470613	0.00756167	38.734	9.31366	thbd	.	.	.	.	.	.	.	novel	confident
9	133278857	Sniffles2.INS.5424M8	INS	128	0.780073	0.963198	47662	ADD	0.215468	0.007701	782.84	171.537	cd79b	.	.	.	.	.	.	.	novel	confident
9	133278857	Sniffles2.INS.5424M8	INS	128	0.779833	0.963848	46785	ADD	-0.120214	0.00714071	283.419	62.8695	ulbp2	.	.	.	.	.	.	.	novel	confident
9	133278857	Sniffles2.INS.5424M8	INS	128	0.78008	0.963049	47732	ADD	-0.0546497	0.00768726	50.5396	11.9326	ptprs	.	.	.	.	.	.	.	novel	confident
9	133278857	Sniffles2.INS.5424M8	INS	128	0.779858	0.963956	46629	ADD	0.0738831	0.00649927	129.229	29.2189	obp2b	.	.	.	.	.	.	.	novel	confident
9	133278857	Sniffles2.INS.5424M8	INS	128	0.780293	0.965333	46020	ADD	0.22258	0.00791747	790.311	173.161	muc13	.	.	.	.	.	.	.	novel	confident
9	133278857	Sniffles2.INS.5424M8	INS	128	0.780128	0.963184	47468	ADD	0.0669569	0.0064399	108.102	24.5929	lefty2	.	.	.	.	.	.	.	novel	confident
9	133278857	Sniffles2.INS.5424M8	INS	128	0.780305	0.963049	47336	ADD	0.0891084	0.00734717	147.095	33.1259	tfrc	.	.	.	.	.	.	.	novel	confident
9	133278857	Sniffles2.INS.5424M8	INS	128	0.780023	0.963134	47169	ADD	0.043063	0.00721968	35.5772	8.61059	nptxr	.	.	.	.	.	.	.	novel	confident
9	133278857	Sniffles2.INS.5424M8	INS	128	0.77989	0.963598	46922	ADD	0.0966397	0.00763303	160.294	36.0106	dpp6	.	.	.	.	.	.	.	novel	confident
9	133278857	Sniffles2.INS.5424M8	INS	128	0.780322	0.963659	46014	ADD	-0.0815021	0.00785949	107.535	24.4687	cd28	.	.	.	.	.	.	.	novel	confident
9	133278857	Sniffles2.INS.5424M8	INS	128	0.779831	0.962597	47559	ADD	-0.0501841	0.00753905	44.3097	10.5523	folr2	.	.	.	.	.	.	.	novel	confident
9	133278857	Sniffles2.INS.5424M8	INS	128	0.780004	0.963895	47352	ADD	0.0716058	0.00714874	100.331	22.8897	il10rb	.	.	.	.	.	.	.	novel	confident
9	133278857	Sniffles2.INS.5424M8	INS	128	0.780092	0.963306	47321	ADD	0.06906	0.0078661	77.0787	17.7844	scg2	.	.	.	.	.	.	.	novel	confident
9	133278857	Sniffles2.INS.5424M8	INS	128	0.780023	0.963134	47169	ADD	-0.0428867	0.00730061	34.5086	8.37225	adgrg2	.	.	.	.	.	.	.	novel	confident
9	133278857	Sniffles2.INS.5424M8	INS	128	0.780006	0.963542	47095	ADD	0.175153	0.00748264	547.932	120.45	cblif	.	.	.	.	.	.	.	novel	confident
9	133278857	Sniffles2.INS.5424M8	INS	128	0.780419	0.962947	47418	ADD	0.0565356	0.00687797	67.5652	15.6907	osmr	.	.	.	.	.	.	.	novel	confident
9	133278857	Sniffles2.INS.5424M8	INS	128	0.779833	0.963848	46785	ADD	0.0522895	0.0075014	48.5897	11.501	tnfrsf6b	.	.	.	.	.	.	.	novel	confident
9	133278857	Sniffles2.INS.5424M8	INS	128	0.779991	0.9627	47579	ADD	0.10108	0.00768647	172.932	38.7713	sema7a	.	.	.	.	.	.	.	novel	confident
9	133278857	Sniffles2.INS.5424M8	INS	128	0.780164	0.962987	47539	ADD	0.0417981	0.00717836	33.9049	8.23752	ncs1	.	.	.	.	.	.	.	novel	confident
9	133278857	Sniffles2.INS.5424M8	INS	128	0.780378	0.964133	46281	ADD	0.0436459	0.00763878	32.6467	7.95653	entpd5	.	.	.	.	.	.	.	novel	confident
9	133278857	Sniffles2.INS.5424M8	INS	128	0.779948	0.963611	46935	ADD	0.0490978	0.00614535	63.8309	14.8678	pm20d1	.	.	.	.	.	.	.	novel	confident
9	133278857	Sniffles2.INS.5424M8	INS	128	0.779957	0.963968	47277	ADD	0.0529068	0.00792621	44.5546	10.6067	f2r	.	.	.	.	.	.	.	novel	confident
9	133278857	Sniffles2.INS.5424M8	INS	128	0.780023	0.963134	47169	ADD	-0.0488848	0.00783697	38.9091	9.35261	fabp2	.	.	.	.	.	.	.	novel	confident
9	133278857	Sniffles2.INS.5424M8	INS	128	0.779866	0.963165	47148	ADD	0.0620865	0.00743489	69.734	16.1684	spink5	.	.	.	.	.	.	.	novel	confident
9	133278857	Sniffles2.INS.5424M8	INS	128	0.780002	0.963649	46997	ADD	0.626829	0.00785819	6362.86	1383.68	ptprm	.	.	.	.	.	.	.	novel	confident
9	133278857	Sniffles2.INS.5424M8	INS	128	0.780457	0.963191	47187	ADD	0.147879	0.00684124	467.245	102.895	sparcl1	.	.	.	.	.	.	.	novel	confident
9	133278857	Sniffles2.INS.5424M8	INS	128	0.779866	0.963165	47148	ADD	0.291021	0.00764067	1450.73	316.701	clec14a	.	.	.	.	.	.	.	novel	confident
9	133278857	Sniffles2.INS.5424M8	INS	128	0.77989	0.963598	46922	ADD	-0.0482785	0.00753096	41.0968	9.839	optc	.	.	.	.	.	.	.	novel	confident
9	133278857	Sniffles2.INS.5424M8	INS	128	0.77989	0.963598	46922	ADD	0.217073	0.00728827	887.076	194.199	alpp	.	.	.	.	.	.	.	novel	confident
9	133278857	Sniffles2.INS.5424M8	INS	128	0.780023	0.963134	47169	ADD	0.214338	0.00721372	882.835	193.277	cgref1	.	.	.	.	.	.	.	novel	confident
9	133278857	Sniffles2.INS.5424M8	INS	128	0.780042	0.963335	47289	ADD	0.427143	0.0077079	3070.96	668.692	l1cam	.	.	.	.	.	.	.	novel	confident
9	133278857	Sniffles2.INS.5424M8	INS	128	0.780219	0.963569	46941	ADD	-0.0470306	0.0062867	55.9649	13.1321	fcgr2a	.	.	.	.	.	.	.	novel	confident
9	133278857	Sniffles2.INS.5424M8	INS	128	0.780073	0.963198	47662	ADD	0.119123	0.00672877	313.415	69.4047	adam23	.	.	.	.	.	.	.	novel	confident
9	133278857	Sniffles2.INS.5424M8	INS	128	0.77989	0.963598	46922	ADD	-0.144291	0.00759763	360.681	79.6986	st3gal1	.	.	.	.	.	.	.	novel	confident
9	133278857	Sniffles2.INS.5424M8	INS	128	0.78008	0.963049	47732	ADD	0.0763529	0.00773817	97.3587	22.2378	esam	.	.	.	.	.	.	.	novel	confident
9	133278857	Sniffles2.INS.5424M8	INS	128	0.779831	0.962597	47559	ADD	0.415525	0.00789633	2769.13	603.128	lgals8	.	.	.	.	.	.	.	novel	confident
9	133278857	Sniffles2.INS.5424M8	INS	128	0.780378	0.964133	46281	ADD	0.0753994	0.0075292	100.286	22.8796	ptn	.	.	.	.	.	.	.	novel	confident
9	133278857	Sniffles2.INS.5424M8	INS	128	0.780038	0.963676	47075	ADD	0.0623479	0.00699669	79.4069	18.2963	mln	.	.	.	.	.	.	.	novel	confident
9	133278857	Sniffles2.INS.5424M8	INS	128	0.77989	0.963598	46922	ADD	0.178468	0.00786295	515.168	113.322	tmprss15	.	.	.	.	.	.	.	novel	confident
9	133278857	Sniffles2.INS.5424M8	INS	128	0.78008	0.963049	47732	ADD	0.0870329	0.00724167	144.44	32.5457	dkk3	.	.	.	.	.	.	.	novel	confident
9	133278857	Sniffles2.INS.5424M8	INS	128	0.780023	0.963134	47169	ADD	0.198317	0.007026	796.718	174.554	tyro3	.	.	.	.	.	.	.	novel	confident
9	133278857	Sniffles2.INS.5424M8	INS	128	0.780023	0.963134	47169	ADD	0.351075	0.0065656	2859.25	622.704	icam5	.	.	.	.	.	.	.	novel	confident
9	133278857	Sniffles2.INS.5424M8	INS	128	0.780211	0.962235	45587	ADD	0.305918	0.00766261	1593.88	347.805	cdh1	.	.	.	.	.	.	.	novel	confident
9	133278857	Sniffles2.INS.5424M8	INS	128	0.780164	0.962987	47539	ADD	0.0642182	0.00667573	92.5376	21.1801	cntn2	.	.	.	.	.	.	.	novel	confident
9	133278857	Sniffles2.INS.5424M8	INS	128	0.779907	0.963226	47070	ADD	0.0810183	0.00765207	112.101	25.4691	il1r1	.	.	.	.	.	.	.	novel	confident
9	133278857	Sniffles2.INS.5424M8	INS	128	0.780004	0.963895	47352	ADD	0.0692702	0.00774418	80.0095	18.4287	spint2	.	.	.	.	.	.	.	novel	confident
9	133278857	Sniffles2.INS.5424M8	INS	128	0.77989	0.963598	46922	ADD	-0.0507823	0.00739627	47.1411	11.1801	lrrc25	.	.	.	.	.	.	.	novel	confident
9	133278857	Sniffles2.INS.5424M8	INS	128	0.780038	0.963676	47075	ADD	0.0741779	0.00417738	315.312	69.8179	micb_mica	.	.	.	.	.	.	.	novel	confident
9	133278857	Sniffles2.INS.5424M8	INS	128	0.779866	0.963165	47148	ADD	-0.0516099	0.00711108	52.674	12.4048	lilra2	.	.	.	.	.	.	.	novel	confident
9	133278857	Sniffles2.INS.5424M8	INS	128	0.779831	0.962597	47559	ADD	-0.243336	0.0078227	967.609	211.705	golm2	.	.	.	.	.	.	.	novel	confident
9	133278857	Sniffles2.INS.5424M8	INS	128	0.779866	0.963165	47148	ADD	0.0447632	0.00747145	35.8948	8.68139	myoc	.	.	.	.	.	.	.	novel	confident
9	133278857	Sniffles2.INS.5424M8	INS	128	0.779899	0.962618	47499	ADD	0.0949489	0.00642724	218.238	48.6593	plxnb2	.	.	.	.	.	.	.	novel	confident
9	133278857	Sniffles2.INS.5424M8	INS	128	0.77996	0.964441	47122	ADD	0.062667	0.00772629	65.7864	15.2988	esm1	.	.	.	.	.	.	.	novel	confident
9	133278857	Sniffles2.INS.5424M8	INS	128	0.779866	0.963165	47148	ADD	-0.0444959	0.00731167	37.0344	8.93531	timp4	.	.	.	.	.	.	.	novel	confident
9	133278857	Sniffles2.INS.5424M8	INS	128	0.78008	0.963049	47732	ADD	-0.143626	0.00749455	367.261	81.1314	reg1b	.	.	.	.	.	.	.	novel	confident
9	133278857	Sniffles2.INS.5424M8	INS	128	0.779792	0.963981	46714	ADD	-0.0509351	0.00615795	68.4168	15.8783	dpep1	.	.	.	.	.	.	.	novel	confident
9	133278857	Sniffles2.INS.5424M8	INS	128	0.780164	0.962987	47539	ADD	0.109629	0.00769367	203.043	45.3442	angpt2	.	.	.	.	.	.	.	novel	confident
9	133278857	Sniffles2.INS.5424M8	INS	128	0.77989	0.963598	46922	ADD	0.0519593	0.00736402	49.7848	11.7656	kazald1	.	.	.	.	.	.	.	novel	confident
9	133278857	Sniffles2.INS.5424M8	INS	128	0.780023	0.963123	47659	ADD	0.0592491	0.00667362	78.8209	18.1675	tcn2	.	.	.	.	.	.	.	novel	confident
9	133278857	Sniffles2.INS.5424M8	INS	128	0.780428	0.96325	47340	ADD	0.11118	0.00751361	218.954	48.8155	mcam	.	.	.	.	.	.	.	novel	confident
9	133278857	Sniffles2.INS.5424M8	INS	128	0.77993	0.964659	47053	ADD	0.397097	0.00787388	2543.41	554.095	cd58	.	.	.	.	.	.	.	novel	confident
9	133278857	Sniffles2.INS.5424M8	INS	128	0.779866	0.963165	47148	ADD	0.199416	0.00616903	1044.93	228.511	cd109	.	.	.	.	.	.	.	novel	confident
9	133278857	Sniffles2.INS.5424M8	INS	128	0.780042	0.963335	47289	ADD	-0.0443228	0.00749735	34.9493	8.47057	fgfr2	.	.	.	.	.	.	.	novel	confident
9	133278857	Sniffles2.INS.5424M8	INS	128	0.77989	0.963598	46922	ADD	0.0459013	0.00786446	34.0653	8.27333	ces2	.	.	.	.	.	.	.	novel	confident
9	133278857	Sniffles2.INS.5424M8	INS	128	0.780673	0.963768	45421	ADD	0.190908	0.00745102	656.474	144.059	ceacam5	.	.	.	.	.	.	.	novel	confident
9	133278857	Sniffles2.INS.5424M8	INS	128	0.780227	0.96321	46261	ADD	0.526327	0.00777095	4587.36	998.061	il3ra	.	.	.	.	.	.	.	novel	confident
9	133278857	Sniffles2.INS.5424M8	INS	128	0.779831	0.962597	47559	ADD	-0.0822996	0.00776709	112.274	25.507	bst2	.	.	.	.	.	.	.	novel	confident
9	133284711	Sniffles2.INS.5425M8	INS	56	0.231581	0.990474	47075	ADD	-0.0602841	0.00670289	80.8874	18.6217	icam4	.	.	.	.	.	.	.	novel	difficult
9	133284711	Sniffles2.INS.5425M8	INS	56	0.231701	0.990647	47559	ADD	-0.06934	0.00762883	82.6137	19.001	lgals8	.	.	.	.	.	.	.	novel	difficult
9	133284711	Sniffles2.INS.5425M8	INS	56	0.231393	0.989174	46020	ADD	-0.0732228	0.00781973	87.6817	20.1142	ece1	.	.	.	.	.	.	.	novel	difficult
9	133284711	Sniffles2.INS.5425M8	INS	56	0.231512	0.990127	47732	ADD	-0.0599096	0.00745736	64.5391	15.0239	ephb4	.	.	.	.	.	.	.	novel	difficult
9	133284711	Sniffles2.INS.5425M8	INS	56	0.231527	0.989655	47169	ADD	-0.0429254	0.00697481	37.8759	9.12269	cgref1	.	.	.	.	.	.	.	novel	difficult
9	133284711	Sniffles2.INS.5425M8	INS	56	0.23192	0.990155	47148	ADD	-0.130917	0.00660455	392.92	86.7178	il7r	.	.	.	.	.	.	.	novel	difficult
9	133284711	Sniffles2.INS.5425M8	INS	56	0.231053	0.989184	46281	ADD	-0.0758386	0.00678932	124.775	28.2441	adam15	.	.	.	.	.	.	.	novel	difficult
9	133284711	Sniffles2.INS.5425M8	INS	56	0.231918	0.990437	47289	ADD	-0.0396865	0.00724296	30.0229	7.36961	tgfbr2	.	.	.	.	.	.	.	novel	difficult
9	133284711	Sniffles2.INS.5425M8	INS	56	0.231593	0.989788	47662	ADD	-0.0457768	0.00744425	37.8137	9.10883	cd79b	.	.	.	.	.	.	.	novel	difficult
9	133284711	Sniffles2.INS.5425M8	INS	56	0.231593	0.989788	47662	ADD	-0.038558	0.00625052	38.0536	9.16223	ccl25	.	.	.	.	.	.	.	novel	difficult
9	133284711	Sniffles2.INS.5425M8	INS	56	0.23139	0.990022	46922	ADD	-0.0997708	0.00765664	169.797	38.0865	podxl	.	.	.	.	.	.	.	novel	difficult
9	133284711	Sniffles2.INS.5425M8	INS	56	0.23139	0.990022	46922	ADD	-0.0415121	0.00760552	29.7915	7.31777	tmprss15	.	.	.	.	.	.	.	novel	difficult
9	133284711	Sniffles2.INS.5425M8	INS	56	0.23139	0.990022	46922	ADD	-0.0489545	0.00757911	41.7204	9.97756	sema4c	.	.	.	.	.	.	.	novel	difficult
9	133284711	Sniffles2.INS.5425M8	INS	56	0.231653	0.990202	46997	ADD	-0.17977	0.00759611	560.081	123.093	ptprm	.	.	.	.	.	.	.	novel	difficult
9	133284711	Sniffles2.INS.5425M8	INS	56	0.231918	0.990437	47289	ADD	-0.0813786	0.00744522	119.472	27.0832	l1cam	.	.	.	.	.	.	.	novel	difficult
9	133284711	Sniffles2.INS.5425M8	INS	56	0.23139	0.990022	46922	ADD	-0.0640526	0.0076907	69.3652	16.0871	dpep2	.	.	.	.	.	.	.	novel	difficult
9	133284711	Sniffles2.INS.5425M8	INS	56	0.23139	0.990022	46922	ADD	-0.0475951	0.00755237	39.7153	9.53193	amigo2	.	.	.	.	.	.	.	novel	difficult
9	133284711	Sniffles2.INS.5425M8	INS	56	0.231751	0.990537	46629	ADD	0.0613329	0.00628342	95.2784	21.7814	obp2b	.	.	.	.	.	.	.	novel	difficult
9	133284711	Sniffles2.INS.5425M8	INS	56	0.231918	0.990437	47289	ADD	-0.068479	0.00678916	101.738	23.1981	flt4	.	.	.	.	.	.	.	novel	difficult
9	133284711	Sniffles2.INS.5425M8	INS	56	0.231512	0.990127	47732	ADD	-0.133733	0.00685244	380.881	84.0968	icam2	.	.	.	.	.	.	.	novel	difficult
9	133284711	Sniffles2.INS.5425M8	INS	56	0.231744	0.990532	47411	ADD	-0.0723172	0.00767688	88.7388	20.3463	cd34	.	.	.	.	.	.	.	novel	difficult
9	133284711	Sniffles2.INS.5425M8	INS	56	0.231512	0.990127	47732	ADD	-0.0437785	0.00757133	33.4332	8.13221	tie1	.	.	.	.	.	.	.	novel	difficult
9	133284711	Sniffles2.INS.5425M8	INS	56	0.23139	0.990022	46922	ADD	-0.0443385	0.00736772	36.2156	8.75289	pdcd1lg2	.	.	.	.	.	.	.	novel	difficult
9	133284711	Sniffles2.INS.5425M8	INS	56	0.231527	0.989655	47169	ADD	-0.0503126	0.00754448	44.4729	10.5885	il6st	.	.	.	.	.	.	.	novel	difficult
9	133284711	Sniffles2.INS.5425M8	INS	56	0.231826	0.98912	47122	ADD	-0.0696286	0.00732047	90.4686	20.726	ctrc	.	.	.	.	.	.	.	novel	difficult
9	133284711	Sniffles2.INS.5425M8	INS	56	0.231918	0.990437	47289	ADD	-0.0751156	0.00703129	114.127	25.9129	kdr	.	.	.	.	.	.	.	novel	difficult
9	133284711	Sniffles2.INS.5425M8	INS	56	0.231889	0.990728	46261	ADD	-0.11027	0.00750373	215.953	48.1608	il3ra	.	.	.	.	.	.	.	novel	difficult
9	133284711	Sniffles2.INS.5425M8	INS	56	0.231512	0.990127	47732	ADD	-0.110669	0.00762635	210.58	46.9887	eng	.	.	.	.	.	.	.	novel	difficult
9	133284711	Sniffles2.INS.5425M8	INS	56	0.23165	0.988513	46945	ADD	-0.0400252	0.00719851	30.9158	7.5695	icam1	.	.	.	.	.	.	.	novel	difficult
9	133284711	Sniffles2.INS.5425M8	INS	56	0.231512	0.990127	47732	ADD	-0.129525	0.00760632	289.974	64.2977	cdh5	.	.	.	.	.	.	.	novel	difficult
9	133284711	Sniffles2.INS.5425M8	INS	56	0.231743	0.988982	47122	ADD	-0.0506315	0.00737331	47.1538	11.1829	lgals4	.	.	.	.	.	.	.	novel	difficult
9	133284711	Sniffles2.INS.5425M8	INS	56	0.231393	0.989174	46020	ADD	-0.0616398	0.00760089	65.7649	15.2941	kirrel2	.	.	.	.	.	.	.	novel	difficult
9	133284711	Sniffles2.INS.5425M8	INS	56	0.231581	0.990474	47075	ADD	-0.0810583	0.00758268	114.275	25.9452	lifr	.	.	.	.	.	.	.	novel	difficult
9	133284711	Sniffles2.INS.5425M8	INS	56	0.231582	0.990643	46919	ADD	-0.0404865	0.00613817	43.5053	10.3739	cd200r1	.	.	.	.	.	.	.	novel	difficult
9	133284711	Sniffles2.INS.5425M8	INS	56	0.231593	0.989788	47662	ADD	-0.0364304	0.00650444	31.3695	7.67099	adam23	.	.	.	.	.	.	.	novel	difficult
9	133284711	Sniffles2.INS.5425M8	INS	56	0.231393	0.989174	46020	ADD	-0.0770307	0.00719028	114.772	26.0542	kel	.	.	.	.	.	.	.	novel	difficult
9	133284711	Sniffles2.INS.5425M8	INS	56	0.23192	0.990155	47148	ADD	-0.118757	0.0076758	239.373	53.2685	pecam1	.	.	.	.	.	.	.	novel	difficult
9	133284711	Sniffles2.INS.5425M8	INS	56	0.231512	0.990127	47732	ADD	0.0680248	0.00753548	81.4915	18.7544	adamts13	.	.	.	.	.	.	.	novel	difficult
9	133284711	Sniffles2.INS.5425M8	INS	56	0.231723	0.989004	47053	ADD	-0.0718969	0.00762026	89.0186	20.4077	cd58	.	.	.	.	.	.	.	novel	difficult
9	133284711	Sniffles2.INS.5425M8	INS	56	0.23192	0.990155	47148	ADD	-0.0551641	0.00738314	55.8254	13.1013	clec14a	.	.	.	.	.	.	.	novel	difficult
9	133284711	Sniffles2.INS.5425M8	INS	56	0.231173	0.990212	45357	ADD	-0.119296	0.00778158	235.025	52.3204	islr2	.	.	.	.	.	.	.	novel	difficult
9	133284711	Sniffles2.INS.5425M8	INS	56	0.231661	0.989482	47468	ADD	-0.0557055	0.00639369	75.9089	17.5272	siglec9	.	.	.	.	.	.	.	novel	difficult
9	133284711	Sniffles2.INS.5425M8	INS	56	0.231527	0.989655	47169	ADD	-0.0923713	0.00707449	170.484	38.2365	cdh17	.	.	.	.	.	.	.	novel	difficult
9	133284711	Sniffles2.INS.5425M8	INS	56	0.231512	0.990127	47732	ADD	-0.0578495	0.00754013	58.8628	13.772	notch1	.	.	.	.	.	.	.	novel	difficult
9	133284711	Sniffles2.INS.5425M8	INS	56	0.231512	0.990127	47732	ADD	-0.138433	0.00747358	343.098	75.8699	sele	.	.	.	.	.	.	.	novel	difficult
9	133284711	Sniffles2.INS.5425M8	INS	56	0.23139	0.990022	46922	ADD	-0.100684	0.0074194	184.156	41.2219	igf1r	.	.	.	.	.	.	.	novel	difficult
9	133284711	Sniffles2.INS.5425M8	INS	56	0.231053	0.989184	46281	ADD	-0.0978896	0.00740747	174.636	39.1432	clec1a	.	.	.	.	.	.	.	novel	difficult
9	133284711	Sniffles2.INS.5425M8	INS	56	0.231732	0.988761	47244	ADD	-0.0471641	0.00707712	44.413	10.5752	f3	.	.	.	.	.	.	.	novel	difficult
9	133284711	Sniffles2.INS.5425M8	INS	56	0.231527	0.989655	47169	ADD	-0.0588302	0.00679331	74.9961	17.3264	tyro3	.	.	.	.	.	.	.	novel	difficult
9	133284711	Sniffles2.INS.5425M8	INS	56	0.231512	0.990127	47732	ADD	-0.0588684	0.00754701	60.8437	14.2091	pear1	.	.	.	.	.	.	.	novel	difficult
9	133284711	Sniffles2.INS.5425M8	INS	56	0.231918	0.990437	47289	ADD	-0.085693	0.00759555	127.284	28.7931	tek	.	.	.	.	.	.	.	novel	difficult
9	133284711	Sniffles2.INS.5425M8	INS	56	0.231527	0.989655	47169	ADD	-0.0460601	0.00634815	52.6448	12.3983	icam5	.	.	.	.	.	.	.	novel	difficult
9	133284711	Sniffles2.INS.5425M8	INS	56	0.231804	0.988939	45587	ADD	-0.0559376	0.00740335	57.0889	13.3803	cdh1	.	.	.	.	.	.	.	novel	difficult
9	133284711	Sniffles2.INS.5425M8	INS	56	0.231513	0.990196	46846	ADD	-0.0419302	0.00746766	31.5271	7.70624	flt1	.	.	.	.	.	.	.	novel	difficult
9	133284711	Sniffles2.INS.5425M8	INS	56	0.23192	0.990155	47148	ADD	-0.0603702	0.0059611	102.563	23.379	cd109	.	.	.	.	.	.	.	novel	difficult
9	133284711	Sniffles2.INS.5425M8	INS	56	0.231581	0.990474	47075	ADD	-0.0238182	0.00403783	34.7954	8.43624	micb_mica	.	.	.	.	.	.	.	novel	difficult
9	133295308	Sniffles2.DEL.5433M8	DEL	-5932	0.00372362	0.474255	47075	ADD	-0.511419	0.0758806	45.4248	10.7997	cxadr	.	.	.	.	.	.	.	known	confident
9	133295308	Sniffles2.DEL.5433M8	DEL	-5932	0.00372647	0.477222	46945	ADD	-0.397678	0.0716943	30.7676	7.53633	icam1	.	.	.	.	.	.	.	known	confident
9	133295308	Sniffles2.DEL.5433M8	DEL	-5932	0.00373384	0.478006	46922	ADD	-0.678154	0.0737933	84.4543	19.4054	igf1r	.	.	.	.	.	.	.	known	confident
9	133295308	Sniffles2.DEL.5433M8	DEL	-5932	0.00374322	0.477809	47662	ADD	-0.383091	0.0621125	38.0405	9.15932	ccl25	.	.	.	.	.	.	.	known	confident
9	133295308	Sniffles2.DEL.5433M8	DEL	-5932	0.00372362	0.474255	47075	ADD	0.458091	0.0757049	36.6147	8.84181	clec4g	.	.	.	.	.	.	.	known	confident
9	133295308	Sniffles2.DEL.5433M8	DEL	-5932	0.00371453	0.475286	47559	ADD	-0.670067	0.0763488	77.025	17.7726	lgals8	.	.	.	.	.	.	.	known	confident
9	133295308	Sniffles2.DEL.5433M8	DEL	-5932	0.00374322	0.477809	47662	ADD	-0.477557	0.0739748	41.6757	9.96763	cd79b	.	.	.	.	.	.	.	known	confident
9	133295308	Sniffles2.DEL.5433M8	DEL	-5932	0.00373834	0.480342	46281	ADD	-0.471751	0.0733837	41.3264	9.89002	clec1a	.	.	.	.	.	.	.	known	confident
9	133295308	Sniffles2.DEL.5433M8	DEL	-5932	0.00371668	0.478614	47732	ADD	-0.586772	0.0743099	62.3513	14.5416	ephb4	.	.	.	.	.	.	.	known	confident
9	133295308	Sniffles2.DEL.5433M8	DEL	-5932	0.00375345	0.479437	46020	ADD	-0.681376	0.071186	91.6188	20.9784	kel	.	.	.	.	.	.	.	known	confident
9	133295308	Sniffles2.DEL.5433M8	DEL	-5932	0.00374312	0.478416	47169	ADD	-0.415545	0.069258	35.9994	8.7047	cgref1	.	.	.	.	.	.	.	known	confident
9	133295308	Sniffles2.DEL.5433M8	DEL	-5932	0.00375345	0.479437	46020	ADD	-0.652654	0.0774177	71.0698	16.4624	ece1	.	.	.	.	.	.	.	known	confident
9	133295308	Sniffles2.DEL.5433M8	DEL	-5932	0.00370969	0.474551	46629	ADD	-0.422421	0.062972	44.9983	10.7051	obp2b	.	.	.	.	.	.	.	known	confident
9	133295308	Sniffles2.DEL.5433M8	DEL	-5932	0.00373079	0.475731	47148	ADD	-0.518376	0.0737016	49.4694	11.6958	clec14a	.	.	.	.	.	.	.	known	confident
9	133295308	Sniffles2.DEL.5433M8	DEL	-5932	0.00374312	0.478416	47169	ADD	-0.722442	0.0702479	105.764	24.0807	cdh17	.	.	.	.	.	.	.	known	confident
9	133295308	Sniffles2.DEL.5433M8	DEL	-5932	0.00375463	0.478209	45357	ADD	-1.00809	0.077143	170.766	38.2981	islr2	.	.	.	.	.	.	.	known	confident
9	133295308	Sniffles2.DEL.5433M8	DEL	-5932	0.00373384	0.478006	46922	ADD	-0.43492	0.0753818	33.2878	8.09975	sema4c	.	.	.	.	.	.	.	known	confident
9	133295308	Sniffles2.DEL.5433M8	DEL	-5932	0.00371668	0.478614	47732	ADD	-1.34363	0.068282	387.21	85.4747	icam2	.	.	.	.	.	.	.	known	confident
9	133295308	Sniffles2.DEL.5433M8	DEL	-5932	0.00372362	0.474255	47075	ADD	-0.413505	0.0670501	38.0332	9.15769	icam4	.	.	.	.	.	.	.	known	confident
9	133295308	Sniffles2.DEL.5433M8	DEL	-5932	0.00372233	0.475631	47411	ADD	-0.802394	0.0767237	109.374	24.8718	cd34	.	.	.	.	.	.	.	known	confident
9	133295308	Sniffles2.DEL.5433M8	DEL	-5932	0.00373174	0.474722	46919	ADD	-0.460021	0.0613087	56.3003	13.2062	cd200r1	.	.	.	.	.	.	.	known	confident
9	133295308	Sniffles2.DEL.5433M8	DEL	-5932	0.00374537	0.478183	47122	ADD	-0.909484	0.0732063	154.345	34.7108	lgals4	.	.	.	.	.	.	.	known	confident
9	133295308	Sniffles2.DEL.5433M8	DEL	-5932	0.00371668	0.478614	47732	ADD	-0.584741	0.0757942	59.5191	13.9168	cdh5	.	.	.	.	.	.	.	known	confident
9	133295308	Sniffles2.DEL.5433M8	DEL	-5932	0.00371668	0.478614	47732	ADD	-1.55376	0.0744715	435.3	95.9427	sele	.	.	.	.	.	.	.	known	confident
9	133295308	Sniffles2.DEL.5433M8	DEL	-5932	0.00372771	0.476642	47289	ADD	-0.762407	0.0701593	118.087	26.7801	kdr	.	.	.	.	.	.	.	known	confident
9	133295308	Sniffles2.DEL.5433M8	DEL	-5932	0.00375493	0.481218	45689	ADD	0.881265	0.0737953	142.612	32.1459	gp2	.	.	.	.	.	.	.	known	confident
9	133295308	Sniffles2.DEL.5433M8	DEL	-5932	0.00373079	0.475731	47148	ADD	-0.818744	0.076623	114.177	25.9237	pecam1	.	.	.	.	.	.	.	known	confident
9	133295308	Sniffles2.DEL.5433M8	DEL	-5932	0.00371668	0.478614	47732	ADD	0.512375	0.0755862	45.9506	10.9162	vwf	.	.	.	.	.	.	.	known	confident
9	133295308	Sniffles2.DEL.5433M8	DEL	-5932	0.00372472	0.478193	45587	ADD	-0.558963	0.0737117	57.5032	13.4718	cdh1	.	.	.	.	.	.	.	known	confident
9	133295308	Sniffles2.DEL.5433M8	DEL	-5932	0.00370212	0.475624	47266	ADD	-0.610545	0.0743432	67.4454	15.6643	met	.	.	.	.	.	.	.	known	confident
9	133295308	Sniffles2.DEL.5433M8	DEL	-5932	0.00374312	0.478416	47169	ADD	-0.410543	0.0674557	37.0408	8.93672	tyro3	.	.	.	.	.	.	.	known	confident
9	133295308	Sniffles2.DEL.5433M8	DEL	-5932	0.00369952	0.48049	43985	ADD	-0.403698	0.0735747	30.1063	7.38828	amy2b	.	.	.	.	.	.	.	known	confident
9	133295308	Sniffles2.DEL.5433M8	DEL	-5932	0.00375649	0.480676	46261	ADD	-0.990802	0.0742823	177.911	39.8584	il3ra	.	.	.	.	.	.	.	known	confident
9	133295308	Sniffles2.DEL.5433M8	DEL	-5932	0.00374312	0.478416	47169	ADD	-0.577178	0.0630355	83.8395	19.2703	icam5	.	.	.	.	.	.	.	known	confident
9	133295308	Sniffles2.DEL.5433M8	DEL	-5932	0.00373384	0.478006	46922	ADD	-0.601521	0.0764917	61.8404	14.4289	dpep2	.	.	.	.	.	.	.	known	confident
9	133295308	Sniffles2.DEL.5433M8	DEL	-5932	0.0037296	0.479524	47265	ADD	1.21091	0.0738883	268.577	59.6349	cd209	.	.	.	.	.	.	.	known	confident
9	133295308	Sniffles2.DEL.5433M8	DEL	-5932	0.00372873	0.474372	46997	ADD	-1.14086	0.075922	225.802	50.309	ptprm	.	.	.	.	.	.	.	known	confident
9	133295308	Sniffles2.DEL.5433M8	DEL	-5932	0.00371668	0.478614	47732	ADD	-0.756696	0.0759938	99.1485	22.6303	eng	.	.	.	.	.	.	.	known	confident
9	133295308	Sniffles2.DEL.5433M8	DEL	-5932	0.00373514	0.477399	47053	ADD	-0.754557	0.075822	99.0361	22.6057	cd58	.	.	.	.	.	.	.	known	confident
9	133295308	Sniffles2.DEL.5433M8	DEL	-5932	0.00372771	0.476642	47289	ADD	-0.600684	0.0677434	78.6247	18.1243	flt4	.	.	.	.	.	.	.	known	confident
9	133295308	Sniffles2.DEL.5433M8	DEL	-5932	0.00373009	0.477054	47244	ADD	-0.397646	0.0704865	31.826	7.7731	f3	.	.	.	.	.	.	.	known	confident
9	133295308	Sniffles2.DEL.5433M8	DEL	-5932	0.00373384	0.478006	46922	ADD	0.579019	0.0725954	63.6162	14.8205	galnt10	.	.	.	.	.	.	.	known	confident
9	133295308	Sniffles2.DEL.5433M8	DEL	-5932	0.00373079	0.475731	47148	ADD	-0.933306	0.0659294	200.396	44.7666	il7r	.	.	.	.	.	.	.	known	confident
9	133295308	Sniffles2.DEL.5433M8	DEL	-5932	0.00373384	0.478006	46922	ADD	-0.776122	0.076153	103.869	23.6653	podxl	.	.	.	.	.	.	.	known	confident
9	133295308	Sniffles2.DEL.5433M8	DEL	-5932	0.00372362	0.474255	47075	ADD	-0.710154	0.0758507	87.6568	20.1087	lifr	.	.	.	.	.	.	.	known	confident
9	133295308	Sniffles2.DEL.5433M8	DEL	-5932	0.00372771	0.476642	47289	ADD	-0.761815	0.0742897	105.158	23.9478	l1cam	.	.	.	.	.	.	.	known	confident
9	133295308	Sniffles2.DEL.5433M8	DEL	-5932	0.00371988	0.476841	47008	ADD	0.504	0.0723757	48.4927	11.4795	lgals7_lgals7b	.	.	.	.	.	.	.	known	confident
9	133300129	Sniffles2.DEL.5445M8	DEL	-84	0.243235	0.969613	46020	ADD	-0.0508059	0.00754307	45.3662	10.7867	kirrel2	.	.	.	.	.	.	.	novel	difficult
9	133300129	Sniffles2.DEL.5445M8	DEL	-84	0.24342	0.971526	47732	ADD	-0.037441	0.00679645	30.348	7.4424	icam2	.	.	.	.	.	.	.	novel	difficult
9	133300129	Sniffles2.DEL.5445M8	DEL	-84	0.243672	0.971011	47148	ADD	-0.0676085	0.00735251	84.5535	19.4272	bcam	.	.	.	.	.	.	.	novel	difficult
9	133300129	Sniffles2.DEL.5445M8	DEL	-84	0.243672	0.971011	47148	ADD	-0.0550842	0.00761726	52.2946	12.3209	pecam1	.	.	.	.	.	.	.	novel	difficult
9	133300129	Sniffles2.DEL.5445M8	DEL	-84	0.243568	0.972126	47265	ADD	-0.100751	0.0073703	186.864	41.8131	cd209	.	.	.	.	.	.	.	novel	difficult
9	133300129	Sniffles2.DEL.5445M8	DEL	-84	0.24351	0.971163	46997	ADD	-0.10807	0.00753653	205.621	45.9066	ptprm	.	.	.	.	.	.	.	novel	difficult
9	133300129	Sniffles2.DEL.5445M8	DEL	-84	0.242667	0.969699	45689	ADD	-0.0672788	0.00741736	82.273	18.9262	gp2	.	.	.	.	.	.	.	novel	difficult
9	133300129	Sniffles2.DEL.5445M8	DEL	-84	0.242805	0.9699	46281	ADD	-0.0595313	0.00673761	78.0692	18.0022	adam15	.	.	.	.	.	.	.	novel	difficult
9	133300129	Sniffles2.DEL.5445M8	DEL	-84	0.243829	0.971603	46261	ADD	-0.0431474	0.00744435	33.5935	8.16801	il3ra	.	.	.	.	.	.	.	novel	difficult
9	133300129	Sniffles2.DEL.5445M8	DEL	-84	0.243246	0.970072	45357	ADD	-0.0443824	0.00772184	33.0355	8.04339	islr2	.	.	.	.	.	.	.	novel	difficult
9	133300129	Sniffles2.DEL.5445M8	DEL	-84	0.24342	0.971526	47732	ADD	-0.0836165	0.00750947	123.984	28.0709	tie1	.	.	.	.	.	.	.	novel	difficult
9	133300129	Sniffles2.DEL.5445M8	DEL	-84	0.243779	0.971963	47289	ADD	-0.0797154	0.00753392	111.955	25.437	tek	.	.	.	.	.	.	.	novel	difficult
9	133300129	Sniffles2.DEL.5445M8	DEL	-84	0.243585	0.970676	47169	ADD	-0.0379575	0.0067381	31.7337	7.75244	tyro3	.	.	.	.	.	.	.	novel	difficult
9	133300129	Sniffles2.DEL.5445M8	DEL	-84	0.243197	0.970853	47008	ADD	-0.0423917	0.0071983	34.6819	8.41091	lgals7_lgals7b	.	.	.	.	.	.	.	novel	difficult
9	133300129	Sniffles2.DEL.5445M8	DEL	-84	0.243648	0.970326	47122	ADD	-0.0692142	0.00726262	90.8244	20.8041	ctrc	.	.	.	.	.	.	.	novel	difficult
9	133300129	Sniffles2.DEL.5445M8	DEL	-84	0.24342	0.971526	47732	ADD	-0.0509103	0.00747853	46.3424	11.0031	notch1	.	.	.	.	.	.	.	novel	difficult
9	133300129	Sniffles2.DEL.5445M8	DEL	-84	0.243585	0.970676	47169	ADD	-0.0566872	0.00720818	61.847	14.4304	pcdh17	.	.	.	.	.	.	.	novel	difficult
9	133300129	Sniffles2.DEL.5445M8	DEL	-84	0.243672	0.971011	47148	ADD	-0.0451478	0.00725836	38.6898	9.30383	dsg2	.	.	.	.	.	.	.	novel	difficult
9	133300129	Sniffles2.DEL.5445M8	DEL	-84	0.243672	0.971011	47148	ADD	-0.0375337	0.00591564	40.2568	9.65232	cd109	.	.	.	.	.	.	.	novel	difficult
9	133300129	Sniffles2.DEL.5445M8	DEL	-84	0.243043	0.971121	46922	ADD	-0.0474642	0.00736264	41.559	9.9417	igf1r	.	.	.	.	.	.	.	novel	difficult
9	133300129	Sniffles2.DEL.5445M8	DEL	-84	0.24342	0.971526	47732	ADD	-0.0593115	0.00756404	61.4851	14.3506	eng	.	.	.	.	.	.	.	novel	difficult
9	133300129	Sniffles2.DEL.5445M8	DEL	-84	0.24342	0.971526	47732	ADD	-0.110901	0.00754417	216.097	48.1923	cdh5	.	.	.	.	.	.	.	novel	difficult
9	133300129	Sniffles2.DEL.5445M8	DEL	-84	0.243672	0.971011	47148	ADD	-0.0586328	0.00655418	80.0284	18.4329	il7r	.	.	.	.	.	.	.	novel	difficult
9	133300129	Sniffles2.DEL.5445M8	DEL	-84	0.242805	0.9699	46281	ADD	-0.0677666	0.00735105	84.983	19.5215	clec1a	.	.	.	.	.	.	.	novel	difficult
9	133306003	Sniffles2.DEL.5446M8	DEL	-85	0.752918	0.958955	46281	ADD	0.0597181	0.00673792	78.5526	18.1085	adam15	.	.	.	.	.	.	.	novel	difficult
9	133306003	Sniffles2.DEL.5446M8	DEL	-85	0.752369	0.959744	46997	ADD	0.100524	0.00754052	177.721	39.8171	ptprm	.	.	.	.	.	.	.	novel	difficult
9	133306003	Sniffles2.DEL.5446M8	DEL	-85	0.752181	0.95943	47148	ADD	0.0436963	0.00591917	54.4963	12.8076	cd109	.	.	.	.	.	.	.	novel	difficult
9	133306003	Sniffles2.DEL.5446M8	DEL	-85	0.752658	0.959896	46020	ADD	0.0504998	0.00754064	44.85	10.6722	kirrel2	.	.	.	.	.	.	.	novel	difficult
9	133306003	Sniffles2.DEL.5446M8	DEL	-85	0.752658	0.959896	46020	ADD	0.0465849	0.00775774	36.0596	8.71811	ece1	.	.	.	.	.	.	.	novel	difficult
9	133306003	Sniffles2.DEL.5446M8	DEL	-85	0.752431	0.959811	47732	ADD	0.0876081	0.00754914	134.677	30.4106	cdh5	.	.	.	.	.	.	.	novel	difficult
9	133306003	Sniffles2.DEL.5446M8	DEL	-85	0.752431	0.959811	47732	ADD	0.0492626	0.00748345	43.3342	10.3359	notch1	.	.	.	.	.	.	.	novel	difficult
9	133306003	Sniffles2.DEL.5446M8	DEL	-85	0.752431	0.959811	47732	ADD	-0.0732276	0.00747883	95.8698	21.9112	adamts13	.	.	.	.	.	.	.	novel	difficult
9	133306003	Sniffles2.DEL.5446M8	DEL	-85	0.752181	0.95943	47148	ADD	0.062499	0.0073569	72.1699	16.7046	bcam	.	.	.	.	.	.	.	novel	difficult
9	133306003	Sniffles2.DEL.5446M8	DEL	-85	0.753099	0.958969	45689	ADD	0.0551988	0.00741749	55.3791	13.0027	gp2	.	.	.	.	.	.	.	novel	difficult
9	133306003	Sniffles2.DEL.5446M8	DEL	-85	0.752412	0.960102	47075	ADD	0.0421612	0.00752645	31.3795	7.67323	lifr	.	.	.	.	.	.	.	novel	difficult
9	133306003	Sniffles2.DEL.5446M8	DEL	-85	0.752114	0.959938	47289	ADD	0.0732907	0.00754054	94.4698	21.604	tek	.	.	.	.	.	.	.	novel	difficult
9	133306003	Sniffles2.DEL.5446M8	DEL	-85	0.752543	0.959408	47169	ADD	0.0783559	0.00702256	124.495	28.1829	cdh17	.	.	.	.	.	.	.	novel	difficult
9	133306003	Sniffles2.DEL.5446M8	DEL	-85	0.752324	0.961113	46261	ADD	0.0578931	0.00744764	60.4249	14.1167	il3ra	.	.	.	.	.	.	.	novel	difficult
9	133306003	Sniffles2.DEL.5446M8	DEL	-85	0.752181	0.95943	47148	ADD	0.0570771	0.00762181	56.0799	13.1575	pecam1	.	.	.	.	.	.	.	novel	difficult
9	133306003	Sniffles2.DEL.5446M8	DEL	-85	0.752821	0.958732	46922	ADD	0.0490067	0.00737024	44.2127	10.5308	igf1r	.	.	.	.	.	.	.	novel	difficult
9	133306003	Sniffles2.DEL.5446M8	DEL	-85	0.752833	0.960953	45357	ADD	0.0767612	0.00771895	98.8933	22.5743	islr2	.	.	.	.	.	.	.	novel	difficult
9	133306003	Sniffles2.DEL.5446M8	DEL	-85	0.752279	0.959657	46629	ADD	-0.0684669	0.00623887	120.434	27.2939	obp2b	.	.	.	.	.	.	.	novel	difficult
9	133306003	Sniffles2.DEL.5446M8	DEL	-85	0.752918	0.958955	46281	ADD	0.0622565	0.0073514	71.7183	16.6052	clec1a	.	.	.	.	.	.	.	novel	difficult
9	133306003	Sniffles2.DEL.5446M8	DEL	-85	0.752236	0.958834	47122	ADD	0.0510579	0.00726715	49.3625	11.6721	ctrc	.	.	.	.	.	.	.	novel	difficult
9	133306003	Sniffles2.DEL.5446M8	DEL	-85	0.752181	0.95943	47148	ADD	0.0599215	0.0065581	83.4851	19.1925	il7r	.	.	.	.	.	.	.	novel	difficult
9	133306003	Sniffles2.DEL.5446M8	DEL	-85	0.752431	0.959811	47732	ADD	0.0670204	0.00756902	78.4034	18.0757	eng	.	.	.	.	.	.	.	novel	difficult
9	133306003	Sniffles2.DEL.5446M8	DEL	-85	0.752431	0.959811	47732	ADD	0.056479	0.00680092	68.9664	15.9993	icam2	.	.	.	.	.	.	.	novel	difficult
9	133306003	Sniffles2.DEL.5446M8	DEL	-85	0.752543	0.959408	47169	ADD	0.0371403	0.00674343	30.3339	7.43924	tyro3	.	.	.	.	.	.	.	novel	difficult
9	133306003	Sniffles2.DEL.5446M8	DEL	-85	0.752431	0.959811	47732	ADD	0.0602687	0.00751441	64.327	14.9772	tie1	.	.	.	.	.	.	.	novel	difficult
9	133326532	Sniffles2.INS.543DM8	INS	50	0.107625	0.965253	47148	ADD	0.0791483	0.0105948	55.8085	13.0975	pecam1	.	.	.	.	.	.	.	known	confident
9	133326532	Sniffles2.INS.543DM8	INS	50	0.107855	0.964232	46261	ADD	0.0898367	0.0103555	75.2604	17.3845	il3ra	.	.	.	.	.	.	.	known	confident
9	133326532	Sniffles2.INS.543DM8	INS	50	0.107625	0.965253	47148	ADD	0.112195	0.00911615	151.47	34.0824	il7r	.	.	.	.	.	.	.	known	confident
9	133326532	Sniffles2.INS.543DM8	INS	50	0.107627	0.962498	45689	ADD	-0.175259	0.0103092	289.008	64.0874	gp2	.	.	.	.	.	.	.	known	confident
9	133326532	Sniffles2.INS.543DM8	INS	50	0.107665	0.9654	46922	ADD	0.0695304	0.0102296	46.199	10.9713	igf1r	.	.	.	.	.	.	.	known	confident
9	133326532	Sniffles2.INS.543DM8	INS	50	0.107613	0.964667	46020	ADD	0.0616478	0.010569	34.0229	8.26386	muc13	.	.	.	.	.	.	.	known	confident
9	133326532	Sniffles2.INS.543DM8	INS	50	0.10778	0.964655	47559	ADD	0.115445	0.0105259	120.29	27.2624	lgals8	.	.	.	.	.	.	.	known	confident
9	133326532	Sniffles2.INS.543DM8	INS	50	0.107714	0.96467	47289	ADD	0.107439	0.0102772	109.289	24.853	l1cam	.	.	.	.	.	.	.	known	confident
9	133326532	Sniffles2.INS.543DM8	INS	50	0.107673	0.964235	47732	ADD	0.155434	0.00945498	270.253	60.0002	icam2	.	.	.	.	.	.	.	known	confident
9	133326532	Sniffles2.INS.543DM8	INS	50	0.107625	0.965253	47148	ADD	-0.0596789	0.0100956	34.9445	8.46949	dsg2	.	.	.	.	.	.	.	known	confident
9	133326532	Sniffles2.INS.543DM8	INS	50	0.107787	0.965688	47075	ADD	0.052558	0.00923997	32.3546	7.89125	icam4	.	.	.	.	.	.	.	known	confident
9	133326532	Sniffles2.INS.543DM8	INS	50	0.107668	0.965383	46703	ADD	0.0586981	0.010369	32.0461	7.8223	dkk4	.	.	.	.	.	.	.	known	confident
9	133326532	Sniffles2.INS.543DM8	INS	50	0.10778	0.964655	47559	ADD	-0.0716496	0.0104278	47.2113	11.1956	golm2	.	.	.	.	.	.	.	known	confident
9	133326532	Sniffles2.INS.543DM8	INS	50	0.10781	0.965044	47411	ADD	0.0915202	0.0105891	74.6996	17.2612	cd34	.	.	.	.	.	.	.	known	confident
9	133326532	Sniffles2.INS.543DM8	INS	50	0.107841	0.965055	47053	ADD	0.0896241	0.0105006	72.8493	16.8541	cd58	.	.	.	.	.	.	.	known	confident
9	133326532	Sniffles2.INS.543DM8	INS	50	0.107665	0.9654	46922	ADD	0.0570683	0.00971981	34.4726	8.36422	alpp	.	.	.	.	.	.	.	known	confident
9	133326532	Sniffles2.INS.543DM8	INS	50	0.107673	0.964235	47732	ADD	-0.271714	0.0103974	682.921	149.81	adamts13	.	.	.	.	.	.	.	known	confident
9	133326532	Sniffles2.INS.543DM8	INS	50	0.107673	0.964235	47732	ADD	-0.146172	0.0104469	195.774	43.7579	tie1	.	.	.	.	.	.	.	known	confident
9	133326532	Sniffles2.INS.543DM8	INS	50	0.107635	0.965898	47169	ADD	0.0598487	0.00975285	37.6571	9.07397	cdh17	.	.	.	.	.	.	.	known	confident
9	133326532	Sniffles2.INS.543DM8	INS	50	0.107613	0.964667	46020	ADD	0.0793101	0.0107823	54.1047	12.721	ece1	.	.	.	.	.	.	.	known	confident
9	133326532	Sniffles2.INS.543DM8	INS	50	0.107665	0.9654	46922	ADD	-0.0694883	0.0100635	47.6785	11.2991	galnt10	.	.	.	.	.	.	.	known	confident
9	133326532	Sniffles2.INS.543DM8	INS	50	0.107553	0.963597	46014	ADD	0.0585666	0.0102754	32.4864	7.92071	fcgr2b	.	.	.	.	.	.	.	known	confident
9	133326532	Sniffles2.INS.543DM8	INS	50	0.107673	0.964235	47732	ADD	0.205365	0.010312	396.609	87.5208	sele	.	.	.	.	.	.	.	known	confident
9	133326532	Sniffles2.INS.543DM8	INS	50	0.107711	0.965523	47340	ADD	0.0586339	0.0103887	31.8548	7.77953	selp	.	.	.	.	.	.	.	known	confident
9	133326532	Sniffles2.INS.543DM8	INS	50	0.107703	0.965403	46919	ADD	0.0540688	0.00846625	40.786	9.76994	cd200r1	.	.	.	.	.	.	.	known	confident
9	133326532	Sniffles2.INS.543DM8	INS	50	0.107667	0.964426	47266	ADD	0.075645	0.0102412	54.5578	12.8212	met	.	.	.	.	.	.	.	known	confident
9	133326532	Sniffles2.INS.543DM8	INS	50	0.107635	0.965898	47169	ADD	0.0729684	0.00875152	69.5188	16.121	icam5	.	.	.	.	.	.	.	known	confident
9	133326532	Sniffles2.INS.543DM8	INS	50	0.107665	0.9654	46922	ADD	0.0730411	0.0106037	47.4486	11.2482	dpep2	.	.	.	.	.	.	.	known	confident
9	133326532	Sniffles2.INS.543DM8	INS	50	0.107787	0.965688	47075	ADD	0.0663542	0.0104528	40.2972	9.66129	lifr	.	.	.	.	.	.	.	known	confident
9	133326532	Sniffles2.INS.543DM8	INS	50	0.107613	0.964667	46020	ADD	0.0736858	0.00991437	55.2379	12.9715	kel	.	.	.	.	.	.	.	known	confident
9	133326532	Sniffles2.INS.543DM8	INS	50	0.107619	0.965812	46629	ADD	0.0506107	0.00867011	34.075	8.2755	obp2b	.	.	.	.	.	.	.	known	confident
9	133326532	Sniffles2.INS.543DM8	INS	50	0.107714	0.96467	47289	ADD	0.0688109	0.00937159	53.9123	12.6785	flt4	.	.	.	.	.	.	.	known	confident
9	133326532	Sniffles2.INS.543DM8	INS	50	0.107787	0.965688	47075	ADD	-0.0919057	0.0104327	77.6059	17.9003	clec4g	.	.	.	.	.	.	.	known	confident
9	133326532	Sniffles2.INS.543DM8	INS	50	0.107852	0.964951	47122	ADD	0.171244	0.0101605	284.056	63.0082	lgals4	.	.	.	.	.	.	.	known	confident
9	133326532	Sniffles2.INS.543DM8	INS	50	0.107673	0.964235	47732	ADD	-0.108968	0.0104664	108.394	24.657	vwf	.	.	.	.	.	.	.	known	confident
9	133326532	Sniffles2.INS.543DM8	INS	50	0.107635	0.965898	47169	ADD	-0.091802	0.0100186	83.964	19.2977	pcdh17	.	.	.	.	.	.	.	known	confident
9	133326532	Sniffles2.INS.543DM8	INS	50	0.107816	0.965155	47352	ADD	0.0555389	0.01016	29.8819	7.33801	nell2	.	.	.	.	.	.	.	known	confident
9	133326532	Sniffles2.INS.543DM8	INS	50	0.107665	0.9654	46922	ADD	0.102758	0.0105567	94.7483	21.6651	podxl	.	.	.	.	.	.	.	known	confident
9	133326532	Sniffles2.INS.543DM8	INS	50	0.107855	0.964232	46261	ADD	-0.0757759	0.0103114	54.0039	12.6988	galnt3	.	.	.	.	.	.	.	known	confident
9	133326532	Sniffles2.INS.543DM8	INS	50	0.107673	0.964235	47732	ADD	-0.0627941	0.0102649	37.4219	9.0216	ca4	.	.	.	.	.	.	.	known	confident
9	133326532	Sniffles2.INS.543DM8	INS	50	0.107673	0.964235	47732	ADD	0.0672828	0.0105228	40.8831	9.79151	eng	.	.	.	.	.	.	.	known	confident
9	133326532	Sniffles2.INS.543DM8	INS	50	0.107675	0.965136	45357	ADD	0.0957574	0.0107267	79.6914	18.3588	islr2	.	.	.	.	.	.	.	known	confident
9	133326532	Sniffles2.INS.543DM8	INS	50	0.107714	0.96467	47289	ADD	0.0992573	0.00970581	104.583	23.8218	kdr	.	.	.	.	.	.	.	known	confident
9	133326532	Sniffles2.INS.543DM8	INS	50	0.107612	0.964685	47265	ADD	-0.261193	0.0102593	648.16	142.251	cd209	.	.	.	.	.	.	.	known	confident
9	133326532	Sniffles2.INS.543DM8	INS	50	0.107625	0.965253	47148	ADD	-0.0851435	0.0102265	69.318	16.0767	bcam	.	.	.	.	.	.	.	known	confident
9	133326532	Sniffles2.INS.543DM8	INS	50	0.107743	0.965599	47008	ADD	-0.0977546	0.00999793	95.5992	21.8518	lgals7_lgals7b	.	.	.	.	.	.	.	known	confident
9	133326532	Sniffles2.INS.543DM8	INS	50	0.107787	0.965688	47075	ADD	0.0570002	0.0104569	29.7132	7.30022	cxadr	.	.	.	.	.	.	.	known	confident
9	133383294	Sniffles2.INS.5440M8	INS	415	0.699562	0.5722	47265	ADD	-0.0675707	0.00899677	56.4083	13.23	cd209	STKLD1	ENSG00000198870	transcript	ENST00000371957.4	protein_coding	MODIFIER	intron_variant	known	difficult
9	133383294	Sniffles2.INS.5440M8	INS	415	0.69933	0.571479	47169	ADD	-0.0511434	0.00879548	33.8112	8.2166	pcdh17	STKLD1	ENSG00000198870	transcript	ENST00000371957.4	protein_coding	MODIFIER	intron_variant	known	difficult
9	133383294	Sniffles2.INS.5440M8	INS	415	0.699373	0.572009	45689	ADD	-0.0793096	0.00903143	77.115	17.7924	gp2	STKLD1	ENSG00000198870	transcript	ENST00000371957.4	protein_coding	MODIFIER	intron_variant	known	difficult
9	133383294	Sniffles2.INS.5440M8	INS	415	0.699386	0.572133	47148	ADD	-0.0718547	0.00896966	64.1739	14.9434	bcam	STKLD1	ENSG00000198870	transcript	ENST00000371957.4	protein_coding	MODIFIER	intron_variant	known	difficult
9	133383294	Sniffles2.INS.5440M8	INS	415	0.699629	0.572496	47122	ADD	-0.0927967	0.00885635	109.788	24.9624	ctrc	STKLD1	ENSG00000198870	transcript	ENST00000371957.4	protein_coding	MODIFIER	intron_variant	known	difficult
9	133383294	Sniffles2.INS.5440M8	INS	415	0.69921	0.571847	46020	ADD	-0.0553671	0.00919051	36.2931	8.77015	kirrel2	STKLD1	ENSG00000198870	transcript	ENST00000371957.4	protein_coding	MODIFIER	intron_variant	known	difficult
9	133383294	Sniffles2.INS.5440M8	INS	415	0.699548	0.572456	47732	ADD	-0.108709	0.00920177	139.568	31.4803	cdh5	STKLD1	ENSG00000198870	transcript	ENST00000371957.4	protein_coding	MODIFIER	intron_variant	known	difficult
9	133383294	Sniffles2.INS.5440M8	INS	415	0.699548	0.572456	47732	ADD	-0.044927	0.00809409	30.8091	7.54561	ccl15	STKLD1	ENSG00000198870	transcript	ENST00000371957.4	protein_coding	MODIFIER	intron_variant	known	difficult
9	133383294	Sniffles2.INS.5440M8	INS	415	0.699345	0.572126	46281	ADD	-0.0501173	0.00820501	37.3092	8.99651	adam15	STKLD1	ENSG00000198870	transcript	ENST00000371957.4	protein_coding	MODIFIER	intron_variant	known	difficult
9	133383294	Sniffles2.INS.5440M8	INS	415	0.699538	0.572351	47289	ADD	-0.0761678	0.0091964	68.5973	15.918	tek	STKLD1	ENSG00000198870	transcript	ENST00000371957.4	protein_coding	MODIFIER	intron_variant	known	difficult
9	133383294	Sniffles2.INS.5440M8	INS	415	0.699548	0.572456	47732	ADD	-0.129384	0.00911607	201.439	44.9941	adamts13	STKLD1	ENSG00000198870	transcript	ENST00000371957.4	protein_coding	MODIFIER	intron_variant	known	difficult
9	133383294	Sniffles2.INS.5440M8	INS	415	0.69973	0.572183	46997	ADD	-0.0887533	0.00919519	93.1639	21.3175	ptprm	STKLD1	ENSG00000198870	transcript	ENST00000371957.4	protein_coding	MODIFIER	intron_variant	known	difficult
9	133383294	Sniffles2.INS.5440M8	INS	415	0.699386	0.572133	47148	ADD	-0.0498059	0.0088548	31.6376	7.73096	dsg2	STKLD1	ENSG00000198870	transcript	ENST00000371957.4	protein_coding	MODIFIER	intron_variant	known	difficult
9	133383294	Sniffles2.INS.5440M8	INS	415	0.699548	0.572456	47732	ADD	-0.0556358	0.009226	36.3649	8.78615	eng	STKLD1	ENSG00000198870	transcript	ENST00000371957.4	protein_coding	MODIFIER	intron_variant	known	difficult
9	133383294	Sniffles2.INS.5440M8	INS	415	0.699663	0.572374	47656	ADD	-0.0535711	0.00896387	35.7166	8.64166	cela3a	STKLD1	ENSG00000198870	transcript	ENST00000371957.4	protein_coding	MODIFIER	intron_variant	known	difficult
9	133383294	Sniffles2.INS.5440M8	INS	415	0.699447	0.571233	46629	ADD	0.0943189	0.00761278	153.501	34.5262	obp2b	STKLD1	ENSG00000198870	transcript	ENST00000371957.4	protein_coding	MODIFIER	intron_variant	known	difficult
9	133383294	Sniffles2.INS.5440M8	INS	415	0.699345	0.572126	46281	ADD	-0.0659149	0.00895207	54.2151	12.7454	clec1a	STKLD1	ENSG00000198870	transcript	ENST00000371957.4	protein_coding	MODIFIER	intron_variant	known	difficult
9	133383294	Sniffles2.INS.5440M8	INS	415	0.699548	0.572456	47732	ADD	-0.0529739	0.0091217	33.7266	8.19772	notch1	STKLD1	ENSG00000198870	transcript	ENST00000371957.4	protein_coding	MODIFIER	intron_variant	known	difficult
9	133383294	Sniffles2.INS.5440M8	INS	415	0.699548	0.572456	47732	ADD	-0.0827576	0.00915944	81.6353	18.786	tie1	STKLD1	ENSG00000198870	transcript	ENST00000371957.4	protein_coding	MODIFIER	intron_variant	known	difficult
9	133383294	Sniffles2.INS.5440M8	INS	415	0.69933	0.571479	47169	ADD	-0.0754563	0.00856221	77.664	17.9131	cdh17	STKLD1	ENSG00000198870	transcript	ENST00000371957.4	protein_coding	MODIFIER	intron_variant	known	difficult
9	133383294	Sniffles2.INS.5440M8	INS	415	0.699101	0.571702	45357	ADD	-0.0663548	0.00941125	49.7108	11.7492	islr2	STKLD1	ENSG00000198870	transcript	ENST00000371957.4	protein_coding	MODIFIER	intron_variant	known	difficult
9	133391279	Sniffles2.INS.5442M8	INS	91	0.0763651	0.849916	47559	ADD	-0.0779096	0.0129654	36.1083	8.72898	golm2	STKLD1	ENSG00000198870	transcript	ENST00000371957.4	protein_coding	MODIFIER	intron_variant	novel	difficult
9	133391279	Sniffles2.INS.5442M8	INS	91	0.0763517	0.84935	47148	ADD	-0.0714884	0.0125542	32.4262	7.90725	dsg2	STKLD1	ENSG00000198870	transcript	ENST00000371957.4	protein_coding	MODIFIER	intron_variant	novel	difficult
9	133391279	Sniffles2.INS.5442M8	INS	91	0.0761789	0.849588	46922	ADD	0.0841215	0.0131424	40.9702	9.81087	podxl	STKLD1	ENSG00000198870	transcript	ENST00000371957.4	protein_coding	MODIFIER	intron_variant	novel	difficult
9	133391279	Sniffles2.INS.5442M8	INS	91	0.0763077	0.850018	47732	ADD	-0.162579	0.0129856	156.749	35.236	tie1	STKLD1	ENSG00000198870	transcript	ENST00000371957.4	protein_coding	MODIFIER	intron_variant	novel	difficult
9	133391279	Sniffles2.INS.5442M8	INS	91	0.0763313	0.84967	45689	ADD	-0.14808	0.0128008	133.818	30.2228	gp2	STKLD1	ENSG00000198870	transcript	ENST00000371957.4	protein_coding	MODIFIER	intron_variant	novel	difficult
9	133391279	Sniffles2.INS.5442M8	INS	91	0.0763077	0.850018	47732	ADD	0.104087	0.0117526	78.4372	18.0831	icam2	STKLD1	ENSG00000198870	transcript	ENST00000371957.4	protein_coding	MODIFIER	intron_variant	novel	difficult
9	133391279	Sniffles2.INS.5442M8	INS	91	0.0763651	0.849916	47559	ADD	0.092395	0.0130875	49.8407	11.7779	lgals8	STKLD1	ENSG00000198870	transcript	ENST00000371957.4	protein_coding	MODIFIER	intron_variant	novel	difficult
9	133391279	Sniffles2.INS.5442M8	INS	91	0.076406	0.849854	47122	ADD	-0.0460736	0.00780118	34.8805	8.45523	pnliprp2	STKLD1	ENSG00000198870	transcript	ENST00000371957.4	protein_coding	MODIFIER	intron_variant	novel	difficult
9	133391279	Sniffles2.INS.5442M8	INS	91	0.0762665	0.850095	47008	ADD	-0.11022	0.0124413	78.4848	18.0936	lgals7_lgals7b	STKLD1	ENSG00000198870	transcript	ENST00000371957.4	protein_coding	MODIFIER	intron_variant	novel	difficult
9	133391279	Sniffles2.INS.5442M8	INS	91	0.0763077	0.850018	47732	ADD	0.145549	0.012818	128.938	29.1551	sele	STKLD1	ENSG00000198870	transcript	ENST00000371957.4	protein_coding	MODIFIER	intron_variant	novel	difficult
9	133391279	Sniffles2.INS.5442M8	INS	91	0.0763517	0.84935	47148	ADD	0.0640189	0.0113362	31.8919	7.78782	il7r	STKLD1	ENSG00000198870	transcript	ENST00000371957.4	protein_coding	MODIFIER	intron_variant	novel	difficult
9	133391279	Sniffles2.INS.5442M8	INS	91	0.0762925	0.851006	47075	ADD	-0.086109	0.0129768	44.0315	10.4906	clec4g	STKLD1	ENSG00000198870	transcript	ENST00000371957.4	protein_coding	MODIFIER	intron_variant	novel	difficult
9	133391279	Sniffles2.INS.5442M8	INS	91	0.0762483	0.849893	47265	ADD	-0.24669	0.0127578	373.898	82.5765	cd209	STKLD1	ENSG00000198870	transcript	ENST00000371957.4	protein_coding	MODIFIER	intron_variant	novel	difficult
9	133391279	Sniffles2.INS.5442M8	INS	91	0.0763077	0.850018	47732	ADD	-0.116546	0.0130098	80.2518	18.482	vwf	STKLD1	ENSG00000198870	transcript	ENST00000371957.4	protein_coding	MODIFIER	intron_variant	novel	difficult
9	133391279	Sniffles2.INS.5442M8	INS	91	0.0762994	0.849405	47289	ADD	0.0668068	0.0120734	30.6182	7.50288	kdr	STKLD1	ENSG00000198870	transcript	ENST00000371957.4	protein_coding	MODIFIER	intron_variant	novel	difficult
9	133391279	Sniffles2.INS.5442M8	INS	91	0.0764225	0.850134	47122	ADD	-0.0723008	0.0125458	33.2115	8.08269	ctrc	STKLD1	ENSG00000198870	transcript	ENST00000371957.4	protein_coding	MODIFIER	intron_variant	novel	difficult
9	133391279	Sniffles2.INS.5442M8	INS	91	0.0763253	0.849619	47169	ADD	-0.0949636	0.0124633	58.0561	13.5939	pcdh17	STKLD1	ENSG00000198870	transcript	ENST00000371957.4	protein_coding	MODIFIER	intron_variant	novel	difficult
9	133391279	Sniffles2.INS.5442M8	INS	91	0.0763517	0.84935	47148	ADD	-0.0938196	0.012717	54.4274	12.7924	bcam	STKLD1	ENSG00000198870	transcript	ENST00000371957.4	protein_coding	MODIFIER	intron_variant	novel	difficult
9	133391279	Sniffles2.INS.5442M8	INS	91	0.0764779	0.851192	46261	ADD	-0.0795349	0.0128043	38.5839	9.28025	galnt3	STKLD1	ENSG00000198870	transcript	ENST00000371957.4	protein_coding	MODIFIER	intron_variant	novel	difficult
9	133391279	Sniffles2.INS.5442M8	INS	91	0.076406	0.849854	47122	ADD	0.153771	0.0126369	148.07	33.3392	lgals4	STKLD1	ENSG00000198870	transcript	ENST00000371957.4	protein_coding	MODIFIER	intron_variant	novel	difficult
9	133391279	Sniffles2.INS.5442M8	INS	91	0.0763077	0.850018	47732	ADD	-0.458432	0.0129241	1258.2	274.862	adamts13	STKLD1	ENSG00000198870	transcript	ENST00000371957.4	protein_coding	MODIFIER	intron_variant	novel	difficult
9	133514089	Sniffles2.DEL.5473M8	DEL	-342	0.959684	0.8963	47289	ADD	0.209169	0.0167902	155.198	34.897	l1cam	.	.	.	.	.	.	.	novel	confident
9	133514089	Sniffles2.DEL.5473M8	DEL	-342	0.959618	0.895569	46020	ADD	0.151423	0.0176034	73.9931	17.1057	ece1	.	.	.	.	.	.	.	novel	confident
9	133514089	Sniffles2.DEL.5473M8	DEL	-342	0.959513	0.896827	47662	ADD	0.117369	0.0140528	69.7562	16.1732	ccl25	.	.	.	.	.	.	.	novel	confident
9	133514089	Sniffles2.DEL.5473M8	DEL	-342	0.959609	0.897841	46014	ADD	0.102742	0.0167389	37.6737	9.07766	fcgr2b	.	.	.	.	.	.	.	novel	confident
9	133514089	Sniffles2.DEL.5473M8	DEL	-342	0.959684	0.8963	47289	ADD	0.105113	0.016334	41.4121	9.90905	tgfbr2	.	.	.	.	.	.	.	novel	confident
9	133514089	Sniffles2.DEL.5473M8	DEL	-342	0.959502	0.897202	47075	ADD	0.154907	0.0170551	82.4962	18.9752	cxadr	.	.	.	.	.	.	.	novel	confident
9	133514089	Sniffles2.DEL.5473M8	DEL	-342	0.959705	0.896195	47148	ADD	0.303255	0.017315	306.74	67.9506	pecam1	.	.	.	.	.	.	.	novel	confident
9	133514089	Sniffles2.DEL.5473M8	DEL	-342	0.959618	0.895569	46020	ADD	0.11621	0.0172551	45.3577	10.7848	muc13	.	.	.	.	.	.	.	novel	confident
9	133514089	Sniffles2.DEL.5473M8	DEL	-342	0.959513	0.896827	47662	ADD	0.138924	0.0167367	68.8994	15.9846	cd79b	.	.	.	.	.	.	.	novel	confident
9	133514089	Sniffles2.DEL.5473M8	DEL	-342	0.959557	0.896335	47265	ADD	-0.398769	0.0167294	568.174	124.854	cd209	.	.	.	.	.	.	.	novel	confident
9	133514089	Sniffles2.DEL.5473M8	DEL	-342	0.959618	0.895569	46020	ADD	0.0946392	0.0171108	30.5916	7.49693	kirrel2	.	.	.	.	.	.	.	novel	confident
9	133514089	Sniffles2.DEL.5473M8	DEL	-342	0.959643	0.895848	47095	ADD	0.10514	0.0163018	41.5976	9.95028	cblif	.	.	.	.	.	.	.	novel	confident
9	133514089	Sniffles2.DEL.5473M8	DEL	-342	0.959618	0.895569	46020	ADD	0.201914	0.0161864	155.607	34.9865	kel	.	.	.	.	.	.	.	novel	confident
9	133514089	Sniffles2.DEL.5473M8	DEL	-342	0.959705	0.896195	47148	ADD	0.114375	0.013447	72.3451	16.7431	cd109	.	.	.	.	.	.	.	novel	confident
9	133514089	Sniffles2.DEL.5473M8	DEL	-342	0.959584	0.895956	47559	ADD	0.210503	0.0171844	150.054	33.7728	lgals8	.	.	.	.	.	.	.	novel	confident
9	133514089	Sniffles2.DEL.5473M8	DEL	-342	0.959726	0.896693	45421	ADD	0.129144	0.0162251	63.3536	14.7626	ceacam5	.	.	.	.	.	.	.	novel	confident
9	133514089	Sniffles2.DEL.5473M8	DEL	-342	0.959544	0.897415	46922	ADD	0.218187	0.0166784	171.139	38.3797	igf1r	.	.	.	.	.	.	.	novel	confident
9	133514089	Sniffles2.DEL.5473M8	DEL	-342	0.959544	0.897415	46922	ADD	0.115491	0.0165622	48.6247	11.5087	pdcd1lg2	.	.	.	.	.	.	.	novel	confident
9	133514089	Sniffles2.DEL.5473M8	DEL	-342	0.959544	0.897415	46922	ADD	0.120553	0.0158473	57.8692	13.5526	alpp	.	.	.	.	.	.	.	novel	confident
9	133514089	Sniffles2.DEL.5473M8	DEL	-342	0.959325	0.895795	45689	ADD	-0.298234	0.0167529	316.91	70.166	gp2	.	.	.	.	.	.	.	novel	confident
9	133514089	Sniffles2.DEL.5473M8	DEL	-342	0.959648	0.897322	47122	ADD	0.312175	0.0165961	353.822	78.2051	lgals4	.	.	.	.	.	.	.	novel	confident
9	133514089	Sniffles2.DEL.5473M8	DEL	-342	0.959449	0.896538	47732	ADD	0.198132	0.0167565	139.81	31.5332	ephb4	.	.	.	.	.	.	.	novel	confident
9	133514089	Sniffles2.DEL.5473M8	DEL	-342	0.959648	0.895687	46945	ADD	0.140796	0.0162107	75.4364	17.4232	icam1	.	.	.	.	.	.	.	novel	confident
9	133514089	Sniffles2.DEL.5473M8	DEL	-342	0.959334	0.895882	46281	ADD	0.17973	0.0166086	117.105	26.5649	clec1a	.	.	.	.	.	.	.	novel	confident
9	133514089	Sniffles2.DEL.5473M8	DEL	-342	0.959723	0.897442	46261	ADD	-0.164184	0.0168506	94.9356	21.7062	galnt3	.	.	.	.	.	.	.	novel	confident
9	133514089	Sniffles2.DEL.5473M8	DEL	-342	0.959449	0.896538	47732	ADD	0.084002	0.0150339	31.2204	7.63764	ccl15	.	.	.	.	.	.	.	novel	confident
9	133514089	Sniffles2.DEL.5473M8	DEL	-342	0.959723	0.897442	46261	ADD	0.271176	0.0169227	256.782	57.064	il3ra	.	.	.	.	.	.	.	novel	confident
9	133514089	Sniffles2.DEL.5473M8	DEL	-342	0.959568	0.896293	46703	ADD	0.117345	0.0169207	48.0941	11.3912	dkk4	.	.	.	.	.	.	.	novel	confident
9	133514089	Sniffles2.DEL.5473M8	DEL	-342	0.959577	0.895976	47411	ADD	0.206319	0.017291	142.376	32.0944	cd34	.	.	.	.	.	.	.	novel	confident
9	133514089	Sniffles2.DEL.5473M8	DEL	-342	0.95966	0.893386	45587	ADD	0.197548	0.0167041	139.862	31.5447	cdh1	.	.	.	.	.	.	.	novel	confident
9	133514089	Sniffles2.DEL.5473M8	DEL	-342	0.959449	0.896538	47732	ADD	0.155545	0.0170912	82.8254	19.0475	cdh5	.	.	.	.	.	.	.	novel	confident
9	133514089	Sniffles2.DEL.5473M8	DEL	-342	0.959334	0.895882	46281	ADD	0.09575	0.0152226	39.5638	9.49824	adam15	.	.	.	.	.	.	.	novel	confident
9	133514089	Sniffles2.DEL.5473M8	DEL	-342	0.959665	0.895793	47169	ADD	0.250782	0.0159412	247.484	55.037	cdh17	.	.	.	.	.	.	.	novel	confident
9	133514089	Sniffles2.DEL.5473M8	DEL	-342	0.959698	0.894537	45357	ADD	0.310612	0.017548	313.317	69.3833	islr2	.	.	.	.	.	.	.	novel	confident
9	133514089	Sniffles2.DEL.5473M8	DEL	-342	0.959334	0.895882	46281	ADD	-0.083649	0.0150735	30.796	7.54267	entpd6	.	.	.	.	.	.	.	novel	confident
9	133514089	Sniffles2.DEL.5473M8	DEL	-342	0.959544	0.897415	46922	ADD	-0.103719	0.0165199	39.4183	9.46588	st3gal1	.	.	.	.	.	.	.	novel	confident
9	133514089	Sniffles2.DEL.5473M8	DEL	-342	0.959502	0.897202	47075	ADD	-0.170338	0.0170156	100.214	22.8639	clec4g	.	.	.	.	.	.	.	novel	confident
9	133514089	Sniffles2.DEL.5473M8	DEL	-342	0.959705	0.896195	47148	ADD	0.179637	0.0166548	116.335	26.3964	clec14a	.	.	.	.	.	.	.	novel	confident
9	133514089	Sniffles2.DEL.5473M8	DEL	-342	0.959655	0.897379	47053	ADD	0.20634	0.0171526	144.712	32.605	cd58	.	.	.	.	.	.	.	novel	confident
9	133514089	Sniffles2.DEL.5473M8	DEL	-342	0.959449	0.896538	47732	ADD	0.482588	0.016793	825.841	180.886	sele	.	.	.	.	.	.	.	novel	confident
9	133514089	Sniffles2.DEL.5473M8	DEL	-342	0.959584	0.895956	47559	ADD	-0.130791	0.0170242	59.0231	13.8073	golm2	.	.	.	.	.	.	.	novel	confident
9	133514089	Sniffles2.DEL.5473M8	DEL	-342	0.959684	0.8963	47289	ADD	0.212895	0.0153107	193.35	43.2289	flt4	.	.	.	.	.	.	.	novel	confident
9	133514089	Sniffles2.DEL.5473M8	DEL	-342	0.959544	0.897415	46922	ADD	0.129032	0.0170374	57.3568	13.4395	sema4c	.	.	.	.	.	.	.	novel	confident
9	133514089	Sniffles2.DEL.5473M8	DEL	-342	0.959541	0.896579	47468	ADD	0.0852412	0.0143807	35.1347	8.51192	siglec9	.	.	.	.	.	.	.	novel	confident
9	133514089	Sniffles2.DEL.5473M8	DEL	-342	0.959684	0.8963	47289	ADD	0.242079	0.0158567	233.072	51.8946	kdr	.	.	.	.	.	.	.	novel	confident
9	133514089	Sniffles2.DEL.5473M8	DEL	-342	0.95951	0.897201	46997	ADD	0.3374	0.0170796	390.241	86.1345	ptprm	.	.	.	.	.	.	.	novel	confident
9	133514089	Sniffles2.DEL.5473M8	DEL	-342	0.959449	0.896538	47732	ADD	0.4202	0.0153973	744.772	163.26	icam2	.	.	.	.	.	.	.	novel	confident
9	133514089	Sniffles2.DEL.5473M8	DEL	-342	0.959449	0.896538	47732	ADD	-0.175806	0.0170444	106.391	24.218	vwf	.	.	.	.	.	.	.	novel	confident
9	133514089	Sniffles2.DEL.5473M8	DEL	-342	0.959514	0.896699	47244	ADD	0.113203	0.0159077	50.6409	11.955	f3	.	.	.	.	.	.	.	novel	confident
9	133514089	Sniffles2.DEL.5473M8	DEL	-342	0.959513	0.897268	46919	ADD	0.0962889	0.013803	48.6638	11.5174	cd200r1	.	.	.	.	.	.	.	novel	confident
9	133514089	Sniffles2.DEL.5473M8	DEL	-342	0.959544	0.897415	46922	ADD	-0.144839	0.0164077	77.9253	17.9706	galnt10	.	.	.	.	.	.	.	novel	confident
9	133514089	Sniffles2.DEL.5473M8	DEL	-342	0.959665	0.895793	47169	ADD	0.11774	0.0153076	59.1601	13.8376	tyro3	.	.	.	.	.	.	.	novel	confident
9	133514089	Sniffles2.DEL.5473M8	DEL	-342	0.959502	0.897202	47075	ADD	0.179901	0.0170484	111.353	25.3052	lifr	.	.	.	.	.	.	.	novel	confident
9	133514089	Sniffles2.DEL.5473M8	DEL	-342	0.959518	0.896264	47266	ADD	0.138987	0.0166953	69.3036	16.0736	met	.	.	.	.	.	.	.	novel	confident
9	133514089	Sniffles2.DEL.5473M8	DEL	-342	0.959544	0.897415	46922	ADD	0.236065	0.0172117	188.112	42.0855	podxl	.	.	.	.	.	.	.	novel	confident
9	133514089	Sniffles2.DEL.5473M8	DEL	-342	0.959449	0.896538	47732	ADD	0.238035	0.0171363	192.952	43.142	eng	.	.	.	.	.	.	.	novel	confident
9	133514089	Sniffles2.DEL.5473M8	DEL	-342	0.959665	0.895793	47169	ADD	0.198991	0.0143045	193.518	43.2655	icam5	.	.	.	.	.	.	.	novel	confident
9	133514089	Sniffles2.DEL.5473M8	DEL	-342	0.959449	0.896538	47732	ADD	-0.0931267	0.0167163	31.0362	7.59644	ca4	.	.	.	.	.	.	.	novel	confident
9	133514089	Sniffles2.DEL.5473M8	DEL	-342	0.959502	0.897202	47075	ADD	0.175781	0.0150703	136.049	30.7107	icam4	.	.	.	.	.	.	.	novel	confident
9	133514089	Sniffles2.DEL.5473M8	DEL	-342	0.959475	0.896163	47008	ADD	-0.157062	0.0163052	92.7874	21.2349	lgals7_lgals7b	.	.	.	.	.	.	.	novel	confident
9	133514089	Sniffles2.DEL.5473M8	DEL	-342	0.959665	0.895793	47169	ADD	0.119182	0.0157166	57.5051	13.4722	cgref1	.	.	.	.	.	.	.	novel	confident
9	133514089	Sniffles2.DEL.5473M8	DEL	-342	0.959705	0.896195	47148	ADD	0.244304	0.0148985	268.891	59.7033	il7r	.	.	.	.	.	.	.	novel	confident
9	133514089	Sniffles2.DEL.5473M8	DEL	-342	0.959544	0.897415	46922	ADD	0.142808	0.0172883	68.2339	15.838	dpep2	.	.	.	.	.	.	.	novel	confident
9	133588613	Sniffles2.INS.5470M8	INS	3983	0.0139349	0.432562	47265	ADD	0.256863	0.0404658	40.2927	9.6603	cd209	.	.	.	.	.	.	.	novel	difficult
9	134012197	Sniffles2.DEL.550FM8	DEL	-97	0.234279	0.575813	47010	ADD	-0.102921	0.00960851	114.734	26.0458	cxcl5	.	.	.	.	.	.	.	novel	difficult
9	134012197	Sniffles2.DEL.550FM8	DEL	-97	0.234384	0.575596	47075	ADD	-0.105273	0.00962008	119.75	27.1442	edar	.	.	.	.	.	.	.	novel	difficult
9	134012197	Sniffles2.DEL.550FM8	DEL	-97	0.23427	0.57626	47397	ADD	0.0547435	0.00985728	30.8426	7.55311	hbegf	.	.	.	.	.	.	.	novel	difficult
9	134013496	Sniffles2.DEL.5512M8	DEL	-124	0.241756	0.554917	47075	ADD	-0.0675257	0.00969142	48.5471	11.4915	edar	.	.	.	.	.	.	.	novel	difficult
9	134013496	Sniffles2.DEL.5512M8	DEL	-124	0.241439	0.555614	47010	ADD	-0.0674456	0.00967896	48.5567	11.4937	cxcl5	.	.	.	.	.	.	.	novel	difficult
9	134013902	Sniffles2.INS.5505M8	INS	76	0.391843	0.592964	47010	ADD	0.0550198	0.00821379	44.8694	10.6765	cxcl5	.	.	.	.	.	.	.	novel	difficult
9	134013902	Sniffles2.INS.5505M8	INS	76	0.391678	0.591906	47075	ADD	0.0467774	0.00749032	39.0006	9.37298	icam4	.	.	.	.	.	.	.	novel	difficult
9	134013902	Sniffles2.INS.5505M8	INS	76	0.391678	0.591906	47075	ADD	0.0475343	0.00823128	33.3487	8.11334	edar	.	.	.	.	.	.	.	novel	difficult
9	134207531	Sniffles2.DEL.5563M8	DEL	-174	0.180775	0.783212	47122	ADD	-0.060378	0.00921165	42.9619	10.2532	esm1	.	.	.	.	.	.	.	novel	difficult
9	134849367	Sniffles2.DEL.5658M8	DEL	-135	0.621786	0.687301	46950	ADD	-0.369306	0.00786262	2206.16	480.833	fcn2	.	.	.	.	.	.	.	novel	difficult
9	134852335	Sniffles2.INS.564BM8	INS	115	0.65356	0.790011	46950	ADD	-0.367103	0.00747404	2412.48	525.654	fcn2	.	.	.	.	.	.	.	novel	difficult
9	134952831	Sniffles2.DEL.567BM8	DEL	-56	0.00271098	0.958102	46950	ADD	-0.585646	0.0621018	88.9326	20.3888	fcn2	.	.	.	.	.	.	.	novel	confident
9	134979237	Sniffles2.DEL.567DM8	DEL	-83	0.757253	0.681848	47075	ADD	-0.0441026	0.0072442	37.0635	8.9418	clec4c	.	.	.	.	.	.	.	novel	difficult
9	134979237	Sniffles2.DEL.567DM8	DEL	-83	0.757208	0.682437	47482	ADD	-0.0510829	0.00870478	34.4378	8.35645	adam8	.	.	.	.	.	.	.	novel	difficult
9	134979237	Sniffles2.DEL.567DM8	DEL	-83	0.757138	0.681818	47281	ADD	-0.0588878	0.0070328	70.1122	16.2516	tnfrsf10c	.	.	.	.	.	.	.	novel	difficult
9	134992407	Sniffles2.INS.5674M8	INS	123	0.71842	0.861687	46950	ADD	-0.0695894	0.00757137	84.4769	19.4103	fcn2	.	.	.	.	.	.	.	known	difficult
9	135014512	Sniffles2.DEL.5696M8	DEL	-68	0.0422804	0.927961	46950	ADD	-0.251594	0.0163171	237.747	52.914	fcn2	.	.	.	.	.	.	.	novel	difficult
9	135027228	Sniffles2.INS.568AM8	INS	107	0.0251801	0.910277	46950	ADD	-0.360143	0.0211423	290.164	64.3392	fcn2	.	.	.	.	.	.	.	novel	difficult
9	135034327	Sniffles2.INS.568BM8	INS	74	0.174544	0.706153	46950	ADD	-0.0976348	0.00990786	97.1068	22.1825	fcn2	.	.	.	.	.	.	.	novel	difficult
9	135091692	Sniffles2.INS.5691M8	INS	64	0.775624	0.529126	46950	ADD	-0.0757925	0.0104156	52.9519	12.4662	fcn2	OLFM1	ENSG00000130558	transcript	ENST00000371793.8	protein_coding	MODIFIER	intron_variant	novel	difficult
9	135446760	Sniffles2.DEL.5710M8	DEL	-54	0.246701	0.473587	46785	ADD	-0.0573256	0.0104116	30.315	7.43501	paep	.	.	.	.	.	.	.	novel	difficult
9	135532144	Sniffles2.DEL.5733M8	DEL	-52	0.00398175	0.136752	46785	ADD	-1.01954	0.132656	59.0683	13.8173	paep	.	.	.	.	.	.	.	novel	difficult
9	135534551	Sniffles2.INS.5722M8	INS	57	0.0101225	0.367194	46785	ADD	0.337983	0.0509289	44.0414	10.4928	paep	.	.	.	.	.	.	.	novel	difficult
9	135537313	Sniffles2.DEL.5735M8	DEL	-68	0.192335	0.942723	46629	ADD	-0.0403931	0.0068953	34.3169	8.32947	obp2b	.	.	.	.	.	.	.	novel	difficult
9	135537313	Sniffles2.DEL.5735M8	DEL	-68	0.192259	0.942732	46785	ADD	0.209192	0.00807735	670.734	147.16	paep	.	.	.	.	.	.	.	novel	difficult
9	135549004	Sniffles2.DEL.5736M8	DEL	-95	0.305902	0.888391	46785	ADD	0.135236	0.00711652	361.117	79.7936	paep	OBP2A	ENSG00000122136	transcript	ENST00000340780.7	protein_coding	MODIFIER	intron_variant	novel	difficult
9	135578237	Sniffles2.DEL.5739M8	DEL	-354	0.65755	0.892475	46629	ADD	-0.0530458	0.00588444	81.2628	18.7042	obp2b	.	.	.	.	.	.	.	novel	difficult
9	135578237	Sniffles2.DEL.5739M8	DEL	-354	0.657401	0.892811	46785	ADD	-0.619911	0.00689017	8094.67	1759.79	paep	.	.	.	.	.	.	.	novel	difficult
9	135587255	Sniffles2.DEL.573BM8	DEL	-1099	0.793346	0.918656	46785	ADD	0.0914494	0.00796278	131.896	29.8024	paep	.	.	.	.	.	.	.	known	confident
9	135623573	Sniffles2.INS.574FM8	INS	60	0.154205	0.92769	46785	ADD	0.151582	0.00888149	291.287	64.584	paep	.	.	.	.	.	.	.	novel	confident
9	135670490	Sniffles2.DEL.575EM8	DEL	-56	0.907524	0.930061	46785	ADD	-0.065424	0.0110589	34.9983	8.48149	paep	.	.	.	.	.	.	.	novel	difficult
9	135726955	Sniffles2.INS.576DM8	INS	75	0.760605	0.529189	46785	ADD	-0.139123	0.00995357	195.363	43.6682	paep	KCNT1	ENSG00000107147	transcript	ENST00000487664.5	protein_coding	MODIFIER	intron_variant	novel	difficult
9	135975535	Sniffles2.DEL.57AAM8	DEL	-131	0.0639507	0.726373	46922	ADD	-0.0888707	0.0154234	33.2014	8.08045	ubac1	.	.	.	.	.	.	.	novel	difficult
9	136431437	Sniffles2.DEL.5850M8	DEL	-86	0.508082	0.875364	47283	ADD	-0.0440759	0.00632963	48.4892	11.4787	ces1	INPP5E	ENSG00000148384	transcript	ENST00000371712.4	protein_coding	MODIFIER	intron_variant	novel	difficult
9	136431437	Sniffles2.DEL.5850M8	DEL	-86	0.508117	0.874856	46261	ADD	0.0535968	0.00645632	68.9139	15.9878	itgb6	INPP5E	ENSG00000148384	transcript	ENST00000371712.4	protein_coding	MODIFIER	intron_variant	novel	difficult
9	136533083	Sniffles2.DEL.5872M8	DEL	-261	0.375846	0.945607	46014	ADD	-0.0448261	0.00665658	45.3481	10.7827	egfl7	NOTCH1	ENSG00000148400	transcript	ENST00000651671.1	protein_coding	MODIFIER	intron_variant	novel	difficult
9	136533083	Sniffles2.DEL.5872M8	DEL	-261	0.375914	0.947311	47732	ADD	0.04962	0.0067108	54.6722	12.8465	notch1	NOTCH1	ENSG00000148400	transcript	ENST00000651671.1	protein_coding	MODIFIER	intron_variant	novel	difficult
9	136598619	Sniffles2.DEL.589AM8	DEL	-74	0.198904	0.453725	46014	ADD	-0.10562	0.0116584	82.0751	18.8827	egfl7	.	.	.	.	.	.	.	novel	difficult
9	136598619	Sniffles2.DEL.589AM8	DEL	-74	0.198899	0.453787	46789	ADD	-0.0774121	0.011914	42.2186	10.0882	dpp7	.	.	.	.	.	.	.	novel	difficult
9	136632238	Sniffles2.DEL.58A1M8	DEL	-112	0.0147462	0.543588	46789	ADD	-0.724478	0.036051	403.845	89.096	dpp7	.	.	.	.	.	.	.	novel	difficult
9	136632791	Sniffles2.DEL.58A2M8	DEL	-56	0.018855	0.519505	46789	ADD	-0.579738	0.0326776	314.748	69.695	dpp7	.	.	.	.	.	.	.	novel	difficult
9	136675354	Sniffles2.DEL.58A7M8	DEL	-92	0.257206	0.802851	46014	ADD	-0.0680638	0.00800456	72.3033	16.7339	egfl7	AGPAT2	ENSG00000169692	transcript	ENST00000371696.7	protein_coding	MODIFIER	intron_variant	novel	difficult
9	136675354	Sniffles2.DEL.58A7M8	DEL	-92	0.257094	0.803194	46791	ADD	-0.0483578	0.00774791	38.955	9.36283	ptgds	AGPAT2	ENSG00000169692	transcript	ENST00000371696.7	protein_coding	MODIFIER	intron_variant	novel	difficult
9	136696896	Sniffles2.DEL.58ACM8	DEL	-60	0.0177396	0.6287	46789	ADD	-0.796652	0.0306126	677.234	148.573	dpp7	.	.	.	.	.	.	.	novel	difficult
9	136718135	Sniffles2.DEL.58C6M8	DEL	-106	0.613388	0.898163	46789	ADD	-0.0469374	0.00694186	45.7178	10.8646	dpp7	DIPK1B	ENSG00000165716	transcript	ENST00000371692.9	protein_coding	MODIFIER	intron_variant	novel	difficult
9	136747652	Sniffles2.DEL.58CEM8	DEL	-58	0.202488	0.888247	46789	ADD	-0.0563854	0.00846161	44.4046	10.5734	dpp7	LCN6	ENSG00000267206	transcript	ENST00000341206.9	protein_coding	MODIFIER	intron_variant	novel	difficult
9	136755742	Sniffles2.INS.58BFM8	INS	59	0.809558	0.915986	46014	ADD	-0.110938	0.00870225	162.516	36.4961	entpd2	LCN8	ENSG00000204001	transcript	ENST00000612714.1	protein_coding	MODIFIER	intron_variant	novel	difficult
9	136755742	Sniffles2.INS.58BFM8	INS	59	0.809314	0.917215	46789	ADD	-0.10225	0.00851588	144.166	32.4858	dpp7	LCN8	ENSG00000204001	transcript	ENST00000612714.1	protein_coding	MODIFIER	intron_variant	novel	difficult
9	136769182	Sniffles2.DEL.58D1M8	DEL	-62	0.441618	0.637155	46789	ADD	-0.0777373	0.0080834	92.4849	21.1685	dpp7	.	.	.	.	.	.	.	novel	difficult
9	136769182	Sniffles2.DEL.58D1M8	DEL	-62	0.441863	0.636593	46014	ADD	-0.128657	0.00825372	242.979	54.0548	entpd2	.	.	.	.	.	.	.	novel	difficult
9	136769365	Sniffles2.DEL.58D2M8	DEL	-263	0.619447	0.77375	46789	ADD	-0.106139	0.00750152	200.193	44.7222	dpp7	.	.	.	.	.	.	.	novel	difficult
9	136769365	Sniffles2.DEL.58D2M8	DEL	-263	0.619434	0.773454	46014	ADD	-0.0999162	0.00765832	170.218	38.1783	entpd2	.	.	.	.	.	.	.	novel	difficult
9	136770330	Sniffles2.DEL.58D3M8	DEL	-76	0.30624	0.68397	46014	ADD	0.0821985	0.00857844	91.8144	21.0214	entpd2	.	.	.	.	.	.	.	novel	difficult
9	136772878	Sniffles2.DEL.58D4M8	DEL	-9905	0.0501068	0.818358	46789	ADD	0.108136	0.0162334	44.3729	10.5664	dpp7	.	.	.	.	.	.	.	known	confident
9	136772878	Sniffles2.DEL.58D4M8	DEL	-9905	0.0498251	0.818511	46014	ADD	0.0963821	0.0166125	33.6605	8.18296	entpd2	.	.	.	.	.	.	.	known	confident
9	136785695	Sniffles2.INS.58C4M8	INS	106	0.259173	0.897118	46014	ADD	0.134816	0.00788036	292.677	64.8867	entpd2	.	.	.	.	.	.	.	novel	difficult
9	136785695	Sniffles2.INS.58C4M8	INS	106	0.259644	0.897962	46789	ADD	0.0973747	0.00771224	159.416	35.8187	dpp7	.	.	.	.	.	.	.	novel	difficult
9	136803019	Sniffles2.DEL.58EFM8	DEL	-67	0.0508996	0.508554	46789	ADD	0.15282	0.0204404	55.8958	13.1168	dpp7	CCDC183	ENSG00000213213	transcript	ENST00000338005.7	protein_coding	MODIFIER	intron_variant	novel	difficult
9	136803019	Sniffles2.DEL.58EFM8	DEL	-67	0.0510649	0.509192	46014	ADD	0.150768	0.0199584	57.0647	13.375	egfl7	CCDC183	ENSG00000213213	transcript	ENST00000338005.7	protein_coding	MODIFIER	intron_variant	novel	difficult
9	136848940	Sniffles2.INS.58ECM8	INS	73	0.00669219	0.370238	46014	ADD	-0.789111	0.0659181	143.307	32.2978	entpd2	.	.	.	.	.	.	.	novel	difficult
9	136957173	Sniffles2.INS.5907M8	INS	50	0.00130873	0.0581422	46014	ADD	-2.67499	0.375144	50.8451	12.0002	entpd2	.	.	.	.	.	.	.	novel	difficult
9	136960651	Sniffles2.INS.5908M8	INS	108	0.829814	0.658054	46014	ADD	-0.059258	0.0102855	33.1927	8.07851	egfl7	.	.	.	.	.	.	.	novel	difficult
9	136960651	Sniffles2.INS.5908M8	INS	108	0.829974	0.657326	46791	ADD	-0.124738	0.00996561	156.672	35.2192	ptgds	.	.	.	.	.	.	.	novel	difficult
9	136960651	Sniffles2.INS.5908M8	INS	108	0.83027	0.65655	46789	ADD	-0.183681	0.0105354	303.97	67.3471	dpp7	.	.	.	.	.	.	.	novel	difficult
9	136960651	Sniffles2.INS.5908M8	INS	108	0.829814	0.658054	46014	ADD	-0.118172	0.0107295	121.303	27.4841	entpd2	.	.	.	.	.	.	.	novel	difficult
9	137034338	Sniffles2.INS.5922M8	INS	650	0.991839	0.394876	46789	ADD	-0.371233	0.056682	42.8947	10.2383	dpp7	.	.	.	.	.	.	.	novel	difficult
9	137050045	Sniffles2.DUP.5933M8	DUP	257	0.010532	0.801967	46789	ADD	0.347914	0.0350516	98.5209	22.4927	dpp7	ENTPD2	ENSG00000054179	transcript	ENST00000355097.7	protein_coding	MODIFIER	intron_variant	novel	difficult
9	137050147	Sniffles2.INS.5924M8	INS	237	0.37197	0.650421	47075	ADD	-0.0448959	0.00814893	30.3537	7.44367	clec4g	ENTPD2	ENSG00000054179	transcript	ENST00000355097.7	protein_coding	MODIFIER	intron_variant	novel	difficult
9	137050147	Sniffles2.INS.5924M8	INS	237	0.371645	0.650569	46789	ADD	-0.309129	0.00822133	1413.82	308.681	dpp7	ENTPD2	ENSG00000054179	transcript	ENST00000355097.7	protein_coding	MODIFIER	intron_variant	novel	difficult
9	137050147	Sniffles2.INS.5924M8	INS	237	0.372031	0.650055	46014	ADD	-0.128103	0.00839311	232.957	51.8695	entpd2	ENTPD2	ENSG00000054179	transcript	ENST00000355097.7	protein_coding	MODIFIER	intron_variant	novel	difficult
9	137050147	Sniffles2.INS.5924M8	INS	237	0.372068	0.650141	46791	ADD	0.0651305	0.00778721	69.9529	16.2165	ptgds	ENTPD2	ENSG00000054179	transcript	ENST00000355097.7	protein_coding	MODIFIER	intron_variant	novel	difficult
9	137050147	Sniffles2.INS.5924M8	INS	237	0.371809	0.650907	47169	ADD	0.0935155	0.00792657	139.186	31.3968	npdc1	ENTPD2	ENSG00000054179	transcript	ENST00000355097.7	protein_coding	MODIFIER	intron_variant	novel	difficult
9	137102263	Sniffles2.INS.593EM8	INS	1666	0.450722	0.614599	46014	ADD	0.152367	0.00838444	330.241	73.0697	entpd2	MAN1B1	ENSG00000177239	transcript	ENST00000682881.1	protein_coding	MODIFIER	intron_variant	novel	difficult
9	137102263	Sniffles2.INS.593EM8	INS	1666	0.450989	0.612729	46789	ADD	0.346047	0.00822646	1769.47	385.957	dpp7	MAN1B1	ENSG00000177239	transcript	ENST00000682881.1	protein_coding	MODIFIER	intron_variant	novel	difficult
9	137102263	Sniffles2.INS.593EM8	INS	1666	0.451202	0.613491	46791	ADD	-0.0466254	0.00778635	35.8573	8.67302	ptgds	MAN1B1	ENSG00000177239	transcript	ENST00000682881.1	protein_coding	MODIFIER	intron_variant	novel	difficult
9	137102267	Sniffles2.INS.593FM8	INS	199	0.295613	0.756317	46922	ADD	-0.043688	0.00789042	30.6566	7.51149	gfra2	MAN1B1	ENSG00000177239	transcript	ENST00000682881.1	protein_coding	MODIFIER	intron_variant	novel	difficult
9	137102267	Sniffles2.INS.593FM8	INS	199	0.295513	0.755997	47468	ADD	-0.0417696	0.00676191	38.1577	9.1854	siglec9	MAN1B1	ENSG00000177239	transcript	ENST00000682881.1	protein_coding	MODIFIER	intron_variant	novel	difficult
9	137102267	Sniffles2.INS.593FM8	INS	199	0.295202	0.756402	46791	ADD	0.0809714	0.00765041	112.02	25.4512	ptgds	MAN1B1	ENSG00000177239	transcript	ENST00000682881.1	protein_coding	MODIFIER	intron_variant	novel	difficult
9	137102267	Sniffles2.INS.593FM8	INS	199	0.295216	0.756594	47169	ADD	0.05229	0.00778927	45.0656	10.72	npdc1	MAN1B1	ENSG00000177239	transcript	ENST00000682881.1	protein_coding	MODIFIER	intron_variant	novel	difficult
9	137102267	Sniffles2.INS.593FM8	INS	199	0.295519	0.755723	47075	ADD	-0.0475183	0.00800794	35.2112	8.52897	clec4g	MAN1B1	ENSG00000177239	transcript	ENST00000682881.1	protein_coding	MODIFIER	intron_variant	novel	difficult
9	137102267	Sniffles2.INS.593FM8	INS	199	0.295353	0.756322	46789	ADD	-0.516787	0.00807655	4094.23	890.954	dpp7	MAN1B1	ENSG00000177239	transcript	ENST00000682881.1	protein_coding	MODIFIER	intron_variant	novel	difficult
9	137102267	Sniffles2.INS.593FM8	INS	199	0.295853	0.756379	46014	ADD	-0.0836144	0.00823975	102.976	23.4694	entpd2	MAN1B1	ENSG00000177239	transcript	ENST00000682881.1	protein_coding	MODIFIER	intron_variant	novel	difficult
9	137102267	Sniffles2.INS.5940M8	INS	3530	0.0225336	0.635064	46014	ADD	-1.30678	0.0276494	2233.73	486.82	entpd2	MAN1B1	ENSG00000177239	transcript	ENST00000682881.1	protein_coding	MODIFIER	intron_variant	novel	difficult
9	137102827	Sniffles2.INS.5942M8	INS	837	0.0022035	0.219395	46789	ADD	0.835199	0.14588	32.7783	7.98594	dpp7	MAN1B1	ENSG00000177239	transcript	ENST00000682881.1	protein_coding	MODIFIER	intron_variant	novel	difficult
9	137103184	Sniffles2.INS.5941M8	INS	83	0.0685332	0.449334	46789	ADD	0.292562	0.0189155	239.222	53.2357	dpp7	MAN1B1	ENSG00000177239	transcript	ENST00000682881.1	protein_coding	MODIFIER	intron_variant	novel	difficult
9	137103184	Sniffles2.INS.5941M8	INS	83	0.0686007	0.449847	46014	ADD	0.11743	0.019288	37.0669	8.94254	entpd2	MAN1B1	ENSG00000177239	transcript	ENST00000682881.1	protein_coding	MODIFIER	intron_variant	novel	difficult
9	137111274	Sniffles2.INS.5946M8	INS	56	0.376575	0.912397	47588	ADD	0.0369995	0.0065905	31.5177	7.70415	pltp	DPP7	ENSG00000176978	transcript	ENST00000371579.7	protein_coding	MODIFIER	intron_variant	novel	difficult
9	137111274	Sniffles2.INS.5946M8	INS	56	0.37675	0.912871	47289	ADD	0.0223665	0.0037032	36.4789	8.81156	cd33	DPP7	ENSG00000176978	transcript	ENST00000371579.7	protein_coding	MODIFIER	intron_variant	novel	difficult
9	137111274	Sniffles2.INS.5946M8	INS	56	0.376359	0.912254	47075	ADD	0.0782354	0.00686457	129.891	29.3637	clec4g	DPP7	ENSG00000176978	transcript	ENST00000371579.7	protein_coding	MODIFIER	intron_variant	novel	difficult
9	137111274	Sniffles2.INS.5946M8	INS	56	0.376627	0.912505	47732	ADD	0.0398339	0.00686368	33.6816	8.18767	tie1	DPP7	ENSG00000176978	transcript	ENST00000371579.7	protein_coding	MODIFIER	intron_variant	novel	difficult
9	137111274	Sniffles2.INS.5946M8	INS	56	0.376603	0.912373	46922	ADD	0.0492155	0.00676579	52.9135	12.4577	gfra2	DPP7	ENSG00000176978	transcript	ENST00000371579.7	protein_coding	MODIFIER	intron_variant	novel	difficult
9	137111274	Sniffles2.INS.5946M8	INS	56	0.376602	0.912735	47340	ADD	0.0490146	0.00667067	53.9898	12.6956	cd163	DPP7	ENSG00000176978	transcript	ENST00000371579.7	protein_coding	MODIFIER	intron_variant	novel	difficult
9	137111274	Sniffles2.INS.5946M8	INS	56	0.376719	0.912725	47169	ADD	-0.102082	0.00667591	233.82	52.0577	npdc1	DPP7	ENSG00000176978	transcript	ENST00000371579.7	protein_coding	MODIFIER	intron_variant	novel	difficult
9	137111274	Sniffles2.INS.5946M8	INS	56	0.376777	0.911859	46014	ADD	0.0859772	0.0070684	147.953	33.3136	entpd2	DPP7	ENSG00000176978	transcript	ENST00000371579.7	protein_coding	MODIFIER	intron_variant	novel	difficult
9	137111274	Sniffles2.INS.5946M8	INS	56	0.376577	0.912565	47468	ADD	0.0352573	0.00579568	37.0074	8.92929	siglec9	DPP7	ENSG00000176978	transcript	ENST00000371579.7	protein_coding	MODIFIER	intron_variant	novel	difficult
9	137111274	Sniffles2.INS.5946M8	INS	56	0.376627	0.912268	47434	ADD	0.0373062	0.00655171	32.4231	7.90656	gas6	DPP7	ENSG00000176978	transcript	ENST00000371579.7	protein_coding	MODIFIER	intron_variant	novel	difficult
9	137111274	Sniffles2.INS.5946M8	INS	56	0.376846	0.913031	46789	ADD	0.167977	0.0069202	589.198	129.427	dpp7	DPP7	ENSG00000176978	transcript	ENST00000371579.7	protein_coding	MODIFIER	intron_variant	novel	difficult
9	137111299	Sniffles2.DEL.5952M8	DEL	-55	0.313362	0.87268	47075	ADD	-0.0435556	0.00733049	35.3038	8.54963	clec4g	DPP7	ENSG00000176978	transcript	ENST00000371579.7	protein_coding	MODIFIER	intron_variant	novel	difficult
9	137111299	Sniffles2.DEL.5952M8	DEL	-55	0.313171	0.873395	47732	ADD	-0.0414289	0.00723519	32.7874	7.98798	sele	DPP7	ENSG00000176978	transcript	ENST00000371579.7	protein_coding	MODIFIER	intron_variant	novel	difficult
9	137111299	Sniffles2.DEL.5952M8	DEL	-55	0.313149	0.873101	46789	ADD	0.233276	0.00739498	995.099	217.68	dpp7	DPP7	ENSG00000176978	transcript	ENST00000371579.7	protein_coding	MODIFIER	intron_variant	novel	difficult
9	137111299	Sniffles2.DEL.5952M8	DEL	-55	0.31323	0.873398	47169	ADD	0.0802617	0.00713042	126.703	28.666	npdc1	DPP7	ENSG00000176978	transcript	ENST00000371579.7	protein_coding	MODIFIER	intron_variant	novel	difficult
9	137111299	Sniffles2.DEL.5952M8	DEL	-55	0.312957	0.873133	46014	ADD	0.0575997	0.00754869	58.2234	13.6308	entpd2	DPP7	ENSG00000176978	transcript	ENST00000371579.7	protein_coding	MODIFIER	intron_variant	novel	difficult
9	137145046	Sniffles2.DEL.5954M8	DEL	-117	0.723275	0.645258	46789	ADD	0.221528	0.00891703	617.186	135.514	dpp7	GRIN1	ENSG00000176884	transcript	ENST00000371546.8	protein_coding	MODIFIER	intron_variant	novel	difficult
9	137145144	Sniffles2.INS.5949M8	INS	59	0.0788766	0.572472	46789	ADD	-0.151348	0.0157123	92.7848	21.2343	dpp7	GRIN1	ENSG00000176884	transcript	ENST00000371546.8	protein_coding	MODIFIER	intron_variant	novel	difficult
9	137145144	Sniffles2.INS.5949M8	INS	59	0.0787027	0.572433	46014	ADD	0.0965737	0.0160544	36.1851	8.7461	entpd2	GRIN1	ENSG00000176884	transcript	ENST00000371546.8	protein_coding	MODIFIER	intron_variant	novel	difficult
9	137217090	Sniffles2.DEL.596FM8	DEL	-50	0.0396353	0.956648	46789	ADD	0.166091	0.0167902	97.854	22.3464	dpp7	.	.	.	.	.	.	.	novel	difficult
9	137288464	Sniffles2.INS.596CM8	INS	51	0.0566024	0.539913	46789	ADD	-0.220129	0.0188713	136.067	30.7146	dpp7	.	.	.	.	.	.	.	novel	difficult
9	137327625	Sniffles2.DUP.59D5M8	DUP	861	0.0311587	0.320312	46789	ADD	0.198595	0.0325848	37.1456	8.96006	dpp7	EXD3	ENSG00000187609	transcript	ENST00000340951.9	protein_coding	MODIFIER	intron_variant	novel	difficult
9	137328263	Sniffles2.INS.5992M8	INS	2768	0.0145767	0.3605	46789	ADD	-0.676097	0.0445193	230.633	51.3626	dpp7	EXD3	ENSG00000187609	transcript	ENST00000340951.9	protein_coding	MODIFIER	intron_variant	novel	difficult
9	137328269	Sniffles2.INS.5990M8	INS	4310	0.0379689	0.300448	46789	ADD	-0.302631	0.030581	97.9316	22.3634	dpp7	EXD3	ENSG00000187609	transcript	ENST00000340951.9	protein_coding	MODIFIER	intron_variant	novel	difficult
9	137328287	Sniffles2.INS.598EM8	INS	5517	0.0701525	0.352292	46789	ADD	-0.133749	0.0211367	40.041	9.60434	dpp7	EXD3	ENSG00000187609	transcript	ENST00000340951.9	protein_coding	MODIFIER	intron_variant	novel	difficult
9	137328306	Sniffles2.INS.5993M8	INS	11295	0.019807	0.548632	46789	ADD	-0.670844	0.0310382	467.144	102.873	dpp7	EXD3	ENSG00000187609	transcript	ENST00000340951.9	protein_coding	MODIFIER	intron_variant	novel	difficult
9	137329447	Sniffles2.DEL.59BFM8	DEL	-108	0.24258	0.418199	46789	ADD	0.0686409	0.0115567	35.2773	8.54372	dpp7	EXD3	ENSG00000187609	transcript	ENST00000340951.9	protein_coding	MODIFIER	intron_variant	novel	difficult
9	137330546	Sniffles2.INS.599FM8	INS	131	0.196018	0.399176	46789	ADD	0.0748854	0.012772	34.3775	8.34301	dpp7	EXD3	ENSG00000187609	transcript	ENST00000340951.9	protein_coding	MODIFIER	intron_variant	novel	difficult
9	137330546	Sniffles2.INS.599FM8	INS	131	0.195735	0.398787	46014	ADD	-0.0965152	0.0130508	54.6911	12.8507	entpd2	EXD3	ENSG00000187609	transcript	ENST00000340951.9	protein_coding	MODIFIER	intron_variant	novel	difficult
9	137341690	Sniffles2.DEL.59C3M8	DEL	-87	0.123864	0.584604	46014	ADD	-0.0717905	0.0129936	30.5265	7.48237	entpd2	EXD3	ENSG00000187609	transcript	ENST00000340951.9	protein_coding	MODIFIER	intron_variant	novel	difficult
9	137380474	Sniffles2.INS.59B6M8	INS	51	0.283524	0.930465	46789	ADD	0.0485634	0.00736957	43.4244	10.3559	dpp7	EXD3	ENSG00000187609	transcript	ENST00000340951.9	protein_coding	MODIFIER	intron_variant	novel	difficult
9	137450641	Sniffles2.INS.59F1M8	INS	106	0.105928	0.66394	47539	ADD	-0.0901152	0.0121261	55.2272	12.9691	gpc1	NSMF	ENSG00000165802	transcript	ENST00000371475.9	protein_coding	MODIFIER	intron_variant	novel	difficult
9	137450641	Sniffles2.INS.59F1M8	INS	106	0.105777	0.663598	46261	ADD	-0.0730062	0.0120477	36.7204	8.86537	itgb6	NSMF	ENSG00000165802	transcript	ENST00000371475.9	protein_coding	MODIFIER	intron_variant	novel	difficult
9	137471428	Sniffles2.DEL.5A05M8	DEL	-1356	0.0137535	0.639716	46789	ADD	-0.223121	0.0343888	42.0966	10.0611	dpp7	PNPLA7	ENSG00000130653	transcript	ENST00000406427.6	protein_coding	MODIFIER	intron_variant	known	confident
9	137503738	Sniffles2.DEL.5A2BM8	DEL	-53	0.037526	0.630198	46789	ADD	0.152989	0.0212357	51.9024	12.2341	dpp7	PNPLA7	ENSG00000130653	transcript	ENST00000406427.6	protein_coding	MODIFIER	intron_variant	novel	difficult
10	657496	Sniffles2.DEL.12EM9	DEL	-59	0.018323	0.507799	46020	ADD	-0.203529	0.03339	37.1554	8.96225	idi2	DIP2C	ENSG00000151240	transcript	ENST00000634311.1	protein_coding	MODIFIER	intron_variant	novel	difficult
10	729010	Sniffles2.DEL.16EM9	DEL	-75	0.447664	0.840454	46020	ADD	0.0577733	0.00700172	68.084	15.805	idi2	.	.	.	.	.	.	.	novel	difficult
10	735480	Sniffles2.INS.149M9	INS	71	0.050521	0.605794	46020	ADD	-0.199801	0.0187187	113.931	25.87	idi2	.	.	.	.	.	.	.	novel	difficult
10	735850	Sniffles2.DEL.170M9	DEL	-119	0.579159	0.608368	46020	ADD	0.0626272	0.00828928	57.0811	13.3786	idi2	.	.	.	.	.	.	.	novel	difficult
10	736200	Sniffles2.INS.14BM9	INS	88	0.106908	0.69416	46020	ADD	-0.11867	0.012393	91.6918	20.9945	idi2	.	.	.	.	.	.	.	novel	difficult
10	736895	Sniffles2.DEL.171M9	DEL	-113	0.233152	0.503553	46020	ADD	0.0606856	0.0106333	32.5711	7.93964	idi2	.	.	.	.	.	.	.	novel	difficult
10	737888	Sniffles2.DEL.173M9	DEL	-118	0.46056	0.5611	46020	ADD	0.060851	0.00854741	50.6835	11.9645	idi2	.	.	.	.	.	.	.	novel	difficult
10	738105	Sniffles2.INS.14EM9	INS	68	0.0330316	0.361628	46020	ADD	-0.235047	0.0297233	62.5342	14.5819	idi2	.	.	.	.	.	.	.	novel	difficult
10	744344	Sniffles2.INS.154M9	INS	164	0.0987923	0.644524	46020	ADD	-0.0897549	0.0133224	45.3891	10.7917	idi2	.	.	.	.	.	.	.	novel	difficult
10	757419	Sniffles2.INS.159M9	INS	51	0.00369137	0.172666	46020	ADD	-1.01941	0.126601	64.8365	15.0895	idi2	.	.	.	.	.	.	.	novel	difficult
10	766321	Sniffles2.INS.15CM9	INS	76	0.266627	0.895586	46020	ADD	-0.135885	0.00762528	317.563	70.3083	idi2	.	.	.	.	.	.	.	novel	difficult
10	777779	Sniffles2.DEL.17BM9	DEL	-73	0.594651	0.616695	46020	ADD	-0.0972616	0.00827791	138.051	31.1487	idi2	.	.	.	.	.	.	.	novel	difficult
10	780351	Sniffles2.DEL.17DM9	DEL	-129	0.202794	0.761051	46020	ADD	-0.201999	0.00909561	493.214	108.545	idi2	.	.	.	.	.	.	.	novel	difficult
10	780351	Sniffles2.DEL.17DM9	DEL	-129	0.202834	0.761272	47559	ADD	0.0501904	0.00886391	32.062	7.82586	stc1	.	.	.	.	.	.	.	novel	difficult
10	780767	Sniffles2.INS.160M9	INS	68	0.00294984	0.245503	46020	ADD	-1.33057	0.118724	125.602	28.425	idi2	.	.	.	.	.	.	.	novel	difficult
10	793903	Sniffles2.DEL.181M9	DEL	-79	0.500435	0.850183	46020	ADD	0.0825506	0.00692526	142.092	32.0322	idi2	.	.	.	.	.	.	.	novel	difficult
10	932351	Sniffles2.INS.196M9	INS	83	0.252007	0.924971	46014	ADD	-0.0419383	0.00732237	32.8034	7.99154	clec6a	.	.	.	.	.	.	.	novel	difficult
10	932351	Sniffles2.INS.196M9	INS	83	0.252513	0.926491	46211	ADD	-0.0468777	0.00758809	38.1652	9.18707	defa1_defa1b	.	.	.	.	.	.	.	novel	difficult
10	932351	Sniffles2.INS.196M9	INS	83	0.252155	0.925597	47071	ADD	0.0476109	0.00760487	39.1948	9.41617	mmp9	.	.	.	.	.	.	.	novel	difficult
10	932351	Sniffles2.INS.196M9	INS	83	0.252118	0.925969	47169	ADD	-0.0453634	0.00748979	36.6836	8.85717	nadk	.	.	.	.	.	.	.	novel	difficult
10	932351	Sniffles2.INS.196M9	INS	83	0.252186	0.925221	47289	ADD	0.0464986	0.00762636	37.1745	8.96651	mansc1	.	.	.	.	.	.	.	novel	difficult
10	932351	Sniffles2.INS.196M9	INS	83	0.252541	0.927657	46853	ADD	0.054776	0.00768097	50.8567	12.0028	osm	.	.	.	.	.	.	.	novel	difficult
10	932351	Sniffles2.INS.196M9	INS	83	0.252445	0.925742	46001	ADD	-0.0564032	0.00760189	55.0509	12.9301	prtn3	.	.	.	.	.	.	.	novel	difficult
10	932351	Sniffles2.INS.196M9	INS	83	0.252059	0.923815	46020	ADD	0.0869505	0.00764921	129.215	29.2156	idi2	.	.	.	.	.	.	.	novel	difficult
10	952793	Sniffles2.DEL.1ABM9	DEL	-155	0.197286	0.862678	46020	ADD	0.204765	0.00863568	562.236	123.562	idi2	.	.	.	.	.	.	.	novel	difficult
10	954902	Sniffles2.INS.19BM9	INS	75	0.215376	0.846037	46211	ADD	-0.0529333	0.00839264	39.7797	9.54624	defa1_defa1b	.	.	.	.	.	.	.	novel	difficult
10	954902	Sniffles2.INS.19BM9	INS	75	0.21495	0.844262	46020	ADD	0.114542	0.00845813	183.393	41.0554	idi2	.	.	.	.	.	.	.	novel	difficult
10	954902	Sniffles2.INS.19BM9	INS	75	0.215044	0.846583	46853	ADD	0.05362	0.008503	39.7657	9.54314	osm	.	.	.	.	.	.	.	novel	difficult
10	954902	Sniffles2.INS.19BM9	INS	75	0.214853	0.846873	46001	ADD	-0.0468749	0.00840748	31.0848	7.60731	prtn3	.	.	.	.	.	.	.	novel	difficult
10	959586	Sniffles2.INS.19EM9	INS	94	0.0137929	0.621704	46020	ADD	0.291795	0.0346979	70.7213	16.3857	idi2	.	.	.	.	.	.	.	novel	difficult
10	961399	Sniffles2.DEL.1AEM9	DEL	-53	0.0300598	0.848908	46020	ADD	-0.212736	0.0202854	109.98	25.0044	idi2	.	.	.	.	.	.	.	novel	difficult
10	1010122	Sniffles2.DEL.1CDM9	DEL	-77	0.625498	0.878424	47277	ADD	-0.0507827	0.00688455	54.4102	12.7886	scgb3a2	GTPBP4	ENSG00000107937	transcript	ENST00000360803.9	protein_coding	MODIFIER	intron_variant	novel	difficult
10	1010122	Sniffles2.DEL.1CDM9	DEL	-77	0.62484	0.877926	46020	ADD	-0.199578	0.00703523	804.762	176.303	idi2	GTPBP4	ENSG00000107937	transcript	ENST00000360803.9	protein_coding	MODIFIER	intron_variant	novel	difficult
10	1011064	Sniffles2.DEL.1CEM9	DEL	-85	0.164328	0.800523	46020	ADD	0.193319	0.00962295	403.583	89.039	idi2	GTPBP4	ENSG00000107937	transcript	ENST00000360803.9	protein_coding	MODIFIER	intron_variant	novel	difficult
10	1011109	Sniffles2.INS.1C2M9	INS	85	0.805982	0.812924	46020	ADD	-0.267903	0.00895442	895.119	195.947	idi2	GTPBP4	ENSG00000107937	transcript	ENST00000360803.9	protein_coding	MODIFIER	intron_variant	novel	difficult
10	1099864	Sniffles2.DEL.1ECM9	DEL	-66	0.0838805	0.954099	46020	ADD	0.0975732	0.01179	68.4907	15.8946	idi2	WDR37	ENSG00000047056	transcript	ENST00000650072.1	protein_coding	MODIFIER	intron_variant	novel	difficult
10	1129003	Sniffles2.INS.1E2M9	INS	50	0.0203433	0.878943	46020	ADD	0.256243	0.0241186	112.876	25.6388	idi2	WDR37	ENSG00000047056	transcript	ENST00000650072.1	protein_coding	MODIFIER	intron_variant	novel	difficult
10	1163543	Sniffles2.INS.1E6M9	INS	76	0.526432	0.924354	46020	ADD	-0.138855	0.00664841	436.204	96.1393	idi2	.	.	.	.	.	.	.	novel	difficult
10	1189818	Sniffles2.DEL.1FDM9	DEL	-53	0.286489	0.905615	46020	ADD	-0.0414405	0.00741694	31.2177	7.63705	idi2	ADARB2	ENSG00000185736	transcript	ENST00000381312.6	protein_coding	MODIFIER	intron_variant	novel	difficult
10	1201796	Sniffles2.DEL.226M9	DEL	-68	0.2255	0.978555	46020	ADD	0.136337	0.00772151	311.761	69.0444	idi2	ADARB2	ENSG00000185736	transcript	ENST00000381312.6	protein_coding	MODIFIER	intron_variant	novel	difficult
10	1229696	Sniffles2.INS.20BM9	INS	148	0.633256	0.889027	46020	ADD	-0.106677	0.00702374	230.676	51.372	idi2	ADARB2	ENSG00000185736	transcript	ENST00000381312.6	protein_coding	MODIFIER	intron_variant	known	difficult
10	1236891	Sniffles2.DEL.233M9	DEL	-826	0.0144647	0.313602	46020	ADD	0.496568	0.0477171	108.296	24.6354	idi2	ADARB2	ENSG00000185736	transcript	ENST00000381312.6	protein_coding	MODIFIER	intron_variant	novel	difficult
10	1238069	Sniffles2.DEL.237M9	DEL	-116	0.214004	0.482668	46020	ADD	-0.109429	0.0111985	95.4862	21.827	idi2	ADARB2	ENSG00000185736	transcript	ENST00000381312.6	protein_coding	MODIFIER	intron_variant	novel	difficult
10	1239146	Sniffles2.DEL.239M9	DEL	-117	0.317946	0.587151	46020	ADD	0.0916005	0.00894289	104.916	23.8947	idi2	ADARB2	ENSG00000185736	transcript	ENST00000381312.6	protein_coding	MODIFIER	intron_variant	novel	difficult
10	1240125	Sniffles2.DEL.23BM9	DEL	-71	0.142459	0.486552	46020	ADD	-0.121357	0.013087	85.9907	19.7428	idi2	ADARB2	ENSG00000185736	transcript	ENST00000381312.6	protein_coding	MODIFIER	intron_variant	novel	difficult
10	1250039	Sniffles2.INS.221M9	INS	326	0.349915	0.910927	46020	ADD	-0.133745	0.00701193	363.814	80.3808	idi2	ADARB2	ENSG00000185736	transcript	ENST00000381312.6	protein_coding	MODIFIER	intron_variant	known	confident
10	4961560	Sniffles2.INS.5FCM9	INS	318	0.0867973	0.825363	47075	ADD	-0.0909483	0.0123324	54.3865	12.7833	col9a1	.	.	.	.	.	.	.	novel	difficult
10	4961560	Sniffles2.INS.5FCM9	INS	318	0.0868265	0.826233	47148	ADD	-0.0548857	0.00888342	38.1731	9.18884	mmp3	.	.	.	.	.	.	.	novel	difficult
10	5005524	Sniffles2.INS.636M9	INS	139	0.042952	0.509978	47075	ADD	-0.121701	0.0217791	31.2253	7.63875	col9a1	.	.	.	.	.	.	.	novel	difficult
10	5159944	Sniffles2.DEL.656M9	DEL	-236	0.176151	1.00949	47559	ADD	0.0547767	0.00726131	56.9065	13.3401	fut3_fut5	AKR1C8P;AKR1C8P	ENSG00000264006;ENSG00000264006	transcript;transcript	ENST00000648824.1;ENST00000648824.1	protein_coding;protein_coding	HIGH;HIGH	frameshift_variant&splice_acceptor_variant&splice_region_variant&intron_variant;frameshift_variant&splice_acceptor_variant&missense_variant&splice_region_variant&intron_variant	known	confident
