## Supplementary Tables 1-2,5,12-21,23-25 for "Imputation of structural variants using a multi-ancestry long-read sequencing panel enables identification of disease associations" (part 86 of 96)

### Sheet: Supp. Table 15 pQTL Signif Hits (continued)
# Table of all significant (p-value<5e-8) SV associations with 1463 protein levels in UKB (note that the numbers reported in the paper correspond to stricter filtering: p-value<5e-8/1463)
10	5159944	Sniffles2.DEL.656M9	DEL	-236	0.176088	1.01071	47148	ADD	0.046555	0.00767486	36.7951	8.88201	cntn3	AKR1C8P;AKR1C8P	ENSG00000264006;ENSG00000264006	transcript;transcript	ENST00000648824.1;ENST00000648824.1	protein_coding;protein_coding	HIGH;HIGH	frameshift_variant&splice_acceptor_variant&splice_region_variant&intron_variant;frameshift_variant&splice_acceptor_variant&missense_variant&splice_region_variant&intron_variant	known	confident
10	5159944	Sniffles2.DEL.656M9	DEL	-236	0.17612	1.00932	47488	ADD	0.047599	0.0067797	49.2917	11.6564	cdh15	AKR1C8P;AKR1C8P	ENSG00000264006;ENSG00000264006	transcript;transcript	ENST00000648824.1;ENST00000648824.1	protein_coding;protein_coding	HIGH;HIGH	frameshift_variant&splice_acceptor_variant&splice_region_variant&intron_variant;frameshift_variant&splice_acceptor_variant&missense_variant&splice_region_variant&intron_variant	known	confident
10	5159944	Sniffles2.DEL.656M9	DEL	-236	0.176054	1.01005	46281	ADD	-0.05067	0.00855435	35.0855	8.50093	akr1c4	AKR1C8P;AKR1C8P	ENSG00000264006;ENSG00000264006	transcript;transcript	ENST00000648824.1;ENST00000648824.1	protein_coding;protein_coding	HIGH;HIGH	frameshift_variant&splice_acceptor_variant&splice_region_variant&intron_variant;frameshift_variant&splice_acceptor_variant&missense_variant&splice_region_variant&intron_variant	known	confident
10	5159944	Sniffles2.DEL.656M9	DEL	-236	0.176017	1.00972	47732	ADD	-0.0396837	0.00657315	36.4483	8.80473	enpp2	AKR1C8P;AKR1C8P	ENSG00000264006;ENSG00000264006	transcript;transcript	ENST00000648824.1;ENST00000648824.1	protein_coding;protein_coding	HIGH;HIGH	frameshift_variant&splice_acceptor_variant&splice_region_variant&intron_variant;frameshift_variant&splice_acceptor_variant&missense_variant&splice_region_variant&intron_variant	known	confident
10	5847597	Sniffles2.DEL.6E6M9	DEL	-3258	0.406056	0.944026	46261	ADD	-0.0408763	0.00670977	37.1132	8.95286	il15ra	.	.	.	.	.	.	.	known	confident
10	5916690	Sniffles2.INS.6FBM9	INS	161	0.767634	0.863467	46261	ADD	-0.0656562	0.0081611	64.7223	15.0643	il15ra	FBH1	ENSG00000134452	transcript	ENST00000379999.6	protein_coding	MODIFIER	intron_variant	novel	difficult
10	5970813	Sniffles2.INS.6FDM9	INS	54	0.0063566	0.672024	46816	ADD	-0.334102	0.0487509	46.9671	11.1415	il2ra	IL15RA	ENSG00000134470	transcript	ENST00000397248.6	protein_coding	MODIFIER	intron_variant	novel	confident
10	6022806	Sniffles2.DEL.719M9	DEL	-73	0.327668	0.94195	46816	ADD	0.239718	0.00697805	1180.14	257.899	il2ra	IL2RA	ENSG00000134460	transcript	ENST00000379959.8	protein_coding	MODIFIER	intron_variant	novel	confident
10	6022806	Sniffles2.DEL.719M9	DEL	-73	0.328033	0.941431	46261	ADD	0.0641907	0.00703336	83.2951	19.1507	il15ra	IL2RA	ENSG00000134460	transcript	ENST00000379959.8	protein_coding	MODIFIER	intron_variant	novel	confident
10	6031482	Sniffles2.INS.70FM9	INS	103	0.00519992	0.543398	46816	ADD	-0.785335	0.0598846	171.981	38.5635	il2ra	IL2RA	ENSG00000134460	transcript	ENST00000379959.8	protein_coding	MODIFIER	intron_variant	novel	difficult
10	6055408	Sniffles2.DEL.71CM9	DEL	-498	0.935084	0.880932	46816	ADD	0.131926	0.0137328	92.287	21.1251	il2ra	IL2RA	ENSG00000134460	transcript	ENST00000379959.8	protein_coding	MODIFIER	intron_variant	novel	confident
10	6074259	Sniffles2.INS.713M9	INS	2102	0.0186919	0.895059	46816	ADD	-0.16185	0.0247982	42.5975	10.1723	il2ra	.	.	.	.	.	.	.	known	confident
10	6074274	Sniffles2.BND.726M9	BND	.	0.0161957	0.915485	46816	ADD	-0.160948	0.0263125	37.4151	9.02009	il2ra	.	.	.	.	.	.	.	not_compared	confident
10	6127510	Sniffles2.DEL.732M9	DEL	-117	0.578173	0.806154	46816	ADD	0.298924	0.00716566	1740.24	379.607	il2ra	.	.	.	.	.	.	.	novel	difficult
10	6259387	Sniffles2.DEL.753M9	DEL	-53	7.34802e-05	0.168348	47732	ADD	3.36942	0.600148	31.5205	7.70478	pdgfrb	.	.	.	.	.	.	.	novel	difficult
10	7629322	Sniffles2.DEL.88CM9	DEL	-54	0.0355533	0.641455	47075	ADD	-0.302588	0.0217291	193.919	43.3531	ptx3	ITIH5	ENSG00000123243	transcript	ENST00000397146.7	protein_coding	MODIFIER	intron_variant	novel	difficult
10	7737841	Sniffles2.DEL.8A5M9	DEL	-81	0.23397	0.691766	46281	ADD	-0.0563966	0.00895986	39.6189	9.51049	slitrk6	ITIH2	ENSG00000151655	transcript	ENST00000358415.9	protein_coding	MODIFIER	intron_variant	novel	difficult
10	7737841	Sniffles2.DEL.8A5M9	DEL	-81	0.234244	0.690471	46841	ADD	0.23868	0.00916978	677.508	148.633	erp44	ITIH2	ENSG00000151655	transcript	ENST00000358415.9	protein_coding	MODIFIER	intron_variant	novel	difficult
10	7863695	Sniffles2.INS.8B0M9	INS	58	0.322603	0.765318	46841	ADD	0.0506723	0.00789174	41.2283	9.86824	erp44	TAF3	ENSG00000165632	transcript	ENST00000344293.6	protein_coding	MODIFIER	intron_variant	novel	difficult
10	7953866	Sniffles2.DEL.8C1M9	DEL	-1086	0.144544	0.960424	47075	ADD	-0.100815	0.00935082	116.24	26.3756	ptx3	TAF3	ENSG00000165632	transcript	ENST00000344293.6	protein_coding	MODIFIER	intron_variant	known	difficult
10	14894350	Sniffles2.DEL.D99M9	DEL	-317	0.285552	0.966502	46922	ADD	0.164369	0.00713995	529.966	116.542	cdnf	SUV39H2	ENSG00000152455	transcript	ENST00000354919.11	protein_coding	MODIFIER	intron_variant	known	confident
10	17591781	Sniffles2.INS.F6DM9	INS	52	0.234168	0.97517	47499	ADD	-0.0549503	0.0062562	77.1469	17.7994	plxnb2	HACD1	ENSG00000165996	transcript	ENST00000361271.8	protein_coding	MODIFIER	intron_variant	known	confident
10	17591781	Sniffles2.INS.F6DM9	INS	52	0.234255	0.974897	46922	ADD	-0.0450857	0.00741691	36.9515	8.91683	dpp6	HACD1	ENSG00000165996	transcript	ENST00000361271.8	protein_coding	MODIFIER	intron_variant	known	confident
10	17591781	Sniffles2.INS.F6DM9	INS	52	0.233994	0.97633	47148	ADD	-0.0679647	0.00731243	86.3861	19.8297	bcam	HACD1	ENSG00000165996	transcript	ENST00000361271.8	protein_coding	MODIFIER	intron_variant	known	confident
10	17591781	Sniffles2.INS.F6DM9	INS	52	0.234255	0.974897	46922	ADD	-0.0599257	0.00758078	62.4883	14.5718	igsf3	HACD1	ENSG00000165996	transcript	ENST00000361271.8	protein_coding	MODIFIER	intron_variant	known	confident
10	17591781	Sniffles2.INS.F6DM9	INS	52	0.234039	0.974862	47508	ADD	-0.0387431	0.00684115	32.0723	7.82816	pam	HACD1	ENSG00000165996	transcript	ENST00000361271.8	protein_coding	MODIFIER	intron_variant	known	confident
10	17591781	Sniffles2.INS.F6DM9	INS	52	0.233863	0.976522	47199	ADD	-0.0501762	0.00753339	44.3624	10.564	robo1	HACD1	ENSG00000165996	transcript	ENST00000361271.8	protein_coding	MODIFIER	intron_variant	known	confident
10	17591781	Sniffles2.INS.F6DM9	INS	52	0.234288	0.976122	46785	ADD	-0.0530269	0.0074231	51.0295	12.041	bcan	HACD1	ENSG00000165996	transcript	ENST00000361271.8	protein_coding	MODIFIER	intron_variant	known	confident
10	17591781	Sniffles2.INS.F6DM9	INS	52	0.233831	0.975463	46642	ADD	-0.0410513	0.00731309	31.5103	7.70249	comp	HACD1	ENSG00000165996	transcript	ENST00000361271.8	protein_coding	MODIFIER	intron_variant	known	confident
10	17591781	Sniffles2.INS.F6DM9	INS	52	0.233756	0.975633	47662	ADD	-0.0540407	0.00691687	61.0411	14.2526	nfasc	HACD1	ENSG00000165996	transcript	ENST00000361271.8	protein_coding	MODIFIER	intron_variant	known	confident
10	17591781	Sniffles2.INS.F6DM9	INS	52	0.234425	0.97603	45586	ADD	-0.0473953	0.00759501	38.9417	9.35986	lpo	HACD1	ENSG00000165996	transcript	ENST00000361271.8	protein_coding	MODIFIER	intron_variant	known	confident
10	17591781	Sniffles2.INS.F6DM9	INS	52	0.234056	0.976055	46990	ADD	-0.0427081	0.00757255	31.8079	7.76904	spint1	HACD1	ENSG00000165996	transcript	ENST00000361271.8	protein_coding	MODIFIER	intron_variant	known	confident
10	17591781	Sniffles2.INS.F6DM9	INS	52	0.233861	0.976632	47352	ADD	-0.0403315	0.00729645	30.5538	7.48846	adgre2	HACD1	ENSG00000165996	transcript	ENST00000361271.8	protein_coding	MODIFIER	intron_variant	known	confident
10	17591781	Sniffles2.INS.F6DM9	INS	52	0.234058	0.975287	47579	ADD	-0.0647845	0.00746805	75.2539	17.3831	sema7a	HACD1	ENSG00000165996	transcript	ENST00000361271.8	protein_coding	MODIFIER	intron_variant	known	confident
10	17591781	Sniffles2.INS.F6DM9	INS	52	0.234255	0.974897	46922	ADD	-0.0407879	0.00731939	31.0536	7.60032	adgrg1	HACD1	ENSG00000165996	transcript	ENST00000361271.8	protein_coding	MODIFIER	intron_variant	known	confident
10	17591781	Sniffles2.INS.F6DM9	INS	52	0.233669	0.974977	47075	ADD	-0.0401842	0.00712352	31.8215	7.77208	cntnap2	HACD1	ENSG00000165996	transcript	ENST00000361271.8	protein_coding	MODIFIER	intron_variant	known	confident
10	17591781	Sniffles2.INS.F6DM9	INS	52	0.234067	0.975239	47539	ADD	-0.0481221	0.00753574	40.7791	9.76841	ca9	HACD1	ENSG00000165996	transcript	ENST00000361271.8	protein_coding	MODIFIER	intron_variant	known	confident
10	17591781	Sniffles2.INS.F6DM9	INS	52	0.234085	0.976746	47169	ADD	-0.0497334	0.00715219	48.3523	11.4484	pcdh17	HACD1	ENSG00000165996	transcript	ENST00000361271.8	protein_coding	MODIFIER	intron_variant	known	confident
10	17591781	Sniffles2.INS.F6DM9	INS	52	0.233994	0.97633	47148	ADD	-0.0437936	0.00740662	34.9607	8.47312	b4gat1	HACD1	ENSG00000165996	transcript	ENST00000361271.8	protein_coding	MODIFIER	intron_variant	known	confident
10	17591781	Sniffles2.INS.F6DM9	INS	52	0.234074	0.974993	47506	ADD	-0.0484503	0.00731548	43.8639	10.4534	adgre5	HACD1	ENSG00000165996	transcript	ENST00000361271.8	protein_coding	MODIFIER	intron_variant	known	confident
10	17849132	Sniffles2.INS.F9DM9	INS	6225	0.0245132	0.551553	47579	ADD	0.176252	0.0271919	42.0135	10.0427	sema7a	MRC1	ENSG00000260314	transcript	ENST00000569591.3	protein_coding	MODIFIER	intron_variant	known	confident
10	17849132	Sniffles2.INS.F9DM9	INS	6225	0.0245626	0.551874	47539	ADD	0.166987	0.0274034	37.1325	8.95715	ca9	MRC1	ENSG00000260314	transcript	ENST00000569591.3	protein_coding	MODIFIER	intron_variant	known	confident
10	17849132	Sniffles2.INS.F9DM9	INS	6225	0.0245673	0.55304	46922	ADD	0.160773	0.0265901	36.5582	8.82923	adgrg1	MRC1	ENSG00000260314	transcript	ENST00000569591.3	protein_coding	MODIFIER	intron_variant	known	confident
10	17849132	Sniffles2.INS.F9DM9	INS	6225	0.0245129	0.551633	47499	ADD	0.214257	0.0227804	88.4596	20.285	plxnb2	MRC1	ENSG00000260314	transcript	ENST00000569591.3	protein_coding	MODIFIER	intron_variant	known	confident
10	17849132	Sniffles2.INS.F9DM9	INS	6225	0.0245562	0.552433	47148	ADD	0.172714	0.0265939	42.1785	10.0793	bcam	MRC1	ENSG00000260314	transcript	ENST00000569591.3	protein_coding	MODIFIER	intron_variant	known	confident
10	17849132	Sniffles2.INS.F9DM9	INS	6225	0.0245673	0.55304	46922	ADD	0.179819	0.0269444	44.5385	10.6031	dpp6	MRC1	ENSG00000260314	transcript	ENST00000569591.3	protein_coding	MODIFIER	intron_variant	known	confident
10	17849132	Sniffles2.INS.F9DM9	INS	6225	0.0245339	0.551696	47662	ADD	0.183246	0.025165	53.0246	12.4823	nfasc	MRC1	ENSG00000260314	transcript	ENST00000569591.3	protein_coding	MODIFIER	intron_variant	known	confident
10	17849137	Sniffles2.BND.FA7M9	BND	.	0.00940755	0.536695	47662	ADD	0.228671	0.0408876	31.2779	7.65051	nfasc	FRMPD4&MRC1	ENSG00000169933&ENSG00000260314	transcript	ENST00000569591.3	protein_coding	HIGH	gene_fusion&frameshift_variant	not_compared	confident
10	17849137	Sniffles2.BND.FA7M9	BND	.	0.0094092	0.537281	47499	ADD	0.223055	0.0369724	36.3972	8.79336	plxnb2	FRMPD4&MRC1	ENSG00000169933&ENSG00000260314	transcript	ENST00000569591.3	protein_coding	HIGH	gene_fusion&frameshift_variant	not_compared	confident
10	17950578	Sniffles2.INS.FABM9	INS	118	0.306898	0.974082	47508	ADD	-0.036879	0.00628373	34.4447	8.358	pam	.	.	.	.	.	.	.	known	difficult
10	17950578	Sniffles2.INS.FABM9	INS	118	0.306839	0.973771	47289	ADD	-0.0372454	0.00660383	31.8093	7.76935	dcbld2	.	.	.	.	.	.	.	known	difficult
10	17950578	Sniffles2.INS.FABM9	INS	118	0.306729	0.974758	45586	ADD	-0.0517234	0.00698247	54.8726	12.8907	lpo	.	.	.	.	.	.	.	known	difficult
10	17950578	Sniffles2.INS.FABM9	INS	118	0.306842	0.974416	47579	ADD	-0.0674934	0.00686041	96.7879	22.1126	sema7a	.	.	.	.	.	.	.	known	difficult
10	17950578	Sniffles2.INS.FABM9	INS	118	0.306899	0.973945	47407	ADD	-0.0409777	0.0068591	35.6911	8.63598	cpa2	.	.	.	.	.	.	.	known	difficult
10	17950578	Sniffles2.INS.FABM9	INS	118	0.306911	0.972571	47148	ADD	-0.0371025	0.00543956	46.5241	11.0434	cd109	.	.	.	.	.	.	.	known	difficult
10	17950578	Sniffles2.INS.FABM9	INS	118	0.307	0.974243	47539	ADD	-0.0434334	0.00594762	53.3287	12.5495	cntn2	.	.	.	.	.	.	.	known	difficult
10	17950578	Sniffles2.INS.FABM9	INS	118	0.307124	0.974303	46556	ADD	-0.0346114	0.00605607	32.663	7.96018	tmprss5	.	.	.	.	.	.	.	known	difficult
10	17950578	Sniffles2.INS.FABM9	INS	118	0.307041	0.974841	47169	ADD	-0.0568661	0.00690448	67.8337	15.7499	nrcam	.	.	.	.	.	.	.	known	difficult
10	17950578	Sniffles2.INS.FABM9	INS	118	0.307108	0.974679	47075	ADD	-0.0414635	0.00679066	37.2827	8.9906	dpp10	.	.	.	.	.	.	.	known	difficult
10	17950578	Sniffles2.INS.FABM9	INS	118	0.307	0.974243	47539	ADD	-0.0397622	0.00685834	33.6127	8.17229	slitrk2	.	.	.	.	.	.	.	known	difficult
10	17950578	Sniffles2.INS.FABM9	INS	118	0.307	0.974243	47539	ADD	-0.0617704	0.00692224	79.6282	18.3449	ca9	.	.	.	.	.	.	.	known	difficult
10	17950578	Sniffles2.INS.FABM9	INS	118	0.306929	0.974504	47499	ADD	-0.0675351	0.00574704	138.093	31.1577	plxnb2	.	.	.	.	.	.	.	known	difficult
10	17950578	Sniffles2.INS.FABM9	INS	118	0.307108	0.974679	47075	ADD	0.0421474	0.00686707	37.6703	9.07691	clec4g	.	.	.	.	.	.	.	known	difficult
10	17950578	Sniffles2.INS.FABM9	INS	118	0.306911	0.972571	47148	ADD	-0.0733075	0.00672641	118.776	26.9309	bcam	.	.	.	.	.	.	.	known	difficult
10	17950578	Sniffles2.INS.FABM9	INS	118	0.306875	0.974688	47662	ADD	-0.0320701	0.00581108	30.457	7.4668	il18r1	.	.	.	.	.	.	.	known	difficult
10	17950578	Sniffles2.INS.FABM9	INS	118	0.307232	0.973035	47176	ADD	-0.0488867	0.00680752	51.5707	12.1608	thbs4	.	.	.	.	.	.	.	known	difficult
10	17950578	Sniffles2.INS.FABM9	INS	118	0.307411	0.974141	46642	ADD	-0.0638884	0.0067137	90.5568	20.7453	comp	.	.	.	.	.	.	.	known	difficult
10	17950578	Sniffles2.INS.FABM9	INS	118	0.307041	0.974841	47169	ADD	-0.0404285	0.00688693	34.4607	8.36156	dctpp1	.	.	.	.	.	.	.	known	difficult
10	17950578	Sniffles2.INS.FABM9	INS	118	0.306938	0.974317	47352	ADD	-0.0493284	0.00670492	54.1262	12.7258	adgre2	.	.	.	.	.	.	.	known	difficult
10	17950578	Sniffles2.INS.FABM9	INS	118	0.307147	0.973748	46922	ADD	-0.0621677	0.00696545	79.6583	18.3515	igsf3	.	.	.	.	.	.	.	known	difficult
10	17950578	Sniffles2.INS.FABM9	INS	118	0.307041	0.974841	47169	ADD	-0.0421051	0.0065726	41.0389	9.82614	pcdh17	.	.	.	.	.	.	.	known	difficult
10	17950578	Sniffles2.INS.FABM9	INS	118	0.307147	0.973748	46922	ADD	-0.0643047	0.00681489	89.0365	20.4116	dpp6	.	.	.	.	.	.	.	known	difficult
10	17950578	Sniffles2.INS.FABM9	INS	118	0.307147	0.973748	46922	ADD	-0.044862	0.00704781	40.5182	9.71042	omg	.	.	.	.	.	.	.	known	difficult
10	17950578	Sniffles2.INS.FABM9	INS	118	0.306839	0.973771	47289	ADD	-0.0461804	0.0067668	46.5745	11.0545	erbb4	.	.	.	.	.	.	.	known	difficult
10	17950578	Sniffles2.INS.FABM9	INS	118	0.306787	0.97401	47204	ADD	-0.0382366	0.00680246	31.5956	7.72157	qpct	.	.	.	.	.	.	.	known	difficult
10	17950578	Sniffles2.INS.FABM9	INS	118	0.30698	0.973772	46785	ADD	-0.054979	0.00682544	64.8831	15.0998	bcan	.	.	.	.	.	.	.	known	difficult
10	17950578	Sniffles2.INS.FABM9	INS	118	0.306875	0.974688	47662	ADD	-0.0705395	0.00635132	123.35	27.9321	nfasc	.	.	.	.	.	.	.	known	difficult
10	17950578	Sniffles2.INS.FABM9	INS	118	0.306911	0.972571	47148	ADD	-0.060779	0.00667285	82.9628	19.0777	myoc	.	.	.	.	.	.	.	known	difficult
10	17950578	Sniffles2.INS.FABM9	INS	118	0.306936	0.974394	47506	ADD	-0.0550783	0.00671883	67.2006	15.6104	adgre5	.	.	.	.	.	.	.	known	difficult
10	17950578	Sniffles2.INS.FABM9	INS	118	0.307027	0.975091	46890	ADD	-0.039019	0.00681408	32.7898	7.9885	itgb2	.	.	.	.	.	.	.	known	difficult
10	17950578	Sniffles2.INS.FABM9	INS	118	0.30678	0.974016	47732	ADD	-0.0364012	0.0065925	30.4882	7.47379	notch3	.	.	.	.	.	.	.	known	difficult
10	17950578	Sniffles2.INS.FABM9	INS	118	0.307108	0.974679	47075	ADD	-0.0520538	0.00683979	57.9187	13.5635	cd200	.	.	.	.	.	.	.	known	difficult
10	17950578	Sniffles2.INS.FABM9	INS	118	0.306874	0.974852	47199	ADD	-0.0536638	0.00692073	60.1255	14.0506	robo1	.	.	.	.	.	.	.	known	difficult
10	17950578	Sniffles2.INS.FABM9	INS	118	0.307108	0.974679	47075	ADD	-0.0419281	0.00653648	41.1455	9.84983	cntnap2	.	.	.	.	.	.	.	known	difficult
10	18214147	Sniffles2.DEL.FD6M9	DEL	-514	0.793082	0.935487	46922	ADD	0.0554478	0.00809291	46.9416	11.1359	igsf3	CACNB2	ENSG00000165995	transcript	ENST00000324631.13	protein_coding	MODIFIER	intron_variant	known	confident
10	18214147	Sniffles2.DEL.FD6M9	DEL	-514	0.792969	0.934614	46785	ADD	0.0450817	0.00813536	30.7078	7.52294	asah2	CACNB2	ENSG00000165995	transcript	ENST00000324631.13	protein_coding	MODIFIER	intron_variant	known	confident
10	18214147	Sniffles2.DEL.FD6M9	DEL	-514	0.793139	0.93473	47662	ADD	0.039428	0.00675683	34.0506	8.27005	il18r1	CACNB2	ENSG00000165995	transcript	ENST00000324631.13	protein_coding	MODIFIER	intron_variant	known	confident
10	18214147	Sniffles2.DEL.FD6M9	DEL	-514	0.793098	0.933383	47434	ADD	0.0542263	0.00784658	47.7595	11.3171	prcp	CACNB2	ENSG00000165995	transcript	ENST00000324631.13	protein_coding	MODIFIER	intron_variant	known	confident
10	18214147	Sniffles2.DEL.FD6M9	DEL	-514	0.792904	0.933527	47499	ADD	0.0599507	0.00668387	80.4513	18.5258	plxnb2	CACNB2	ENSG00000165995	transcript	ENST00000324631.13	protein_coding	MODIFIER	intron_variant	known	confident
10	18214147	Sniffles2.DEL.FD6M9	DEL	-514	0.793082	0.935487	46922	ADD	0.04806	0.00781387	37.8299	9.11243	adgrg1	CACNB2	ENSG00000165995	transcript	ENST00000324631.13	protein_coding	MODIFIER	intron_variant	known	confident
10	18214147	Sniffles2.DEL.FD6M9	DEL	-514	0.792935	0.933478	47579	ADD	0.05798	0.00797844	52.8106	12.435	sema7a	CACNB2	ENSG00000165995	transcript	ENST00000324631.13	protein_coding	MODIFIER	intron_variant	known	confident
10	18214147	Sniffles2.DEL.FD6M9	DEL	-514	0.793149	0.935054	47289	ADD	0.0455643	0.00786312	33.5784	8.16464	erbb4	CACNB2	ENSG00000165995	transcript	ENST00000324631.13	protein_coding	MODIFIER	intron_variant	known	confident
10	18214147	Sniffles2.DEL.FD6M9	DEL	-514	0.792903	0.934403	47169	ADD	0.0543018	0.00802829	45.749	10.8715	nrcam	CACNB2	ENSG00000165995	transcript	ENST00000324631.13	protein_coding	MODIFIER	intron_variant	known	confident
10	18214147	Sniffles2.DEL.FD6M9	DEL	-514	0.793197	0.935181	47148	ADD	0.0464149	0.0079121	34.4136	8.35106	b4gat1	CACNB2	ENSG00000165995	transcript	ENST00000324631.13	protein_coding	MODIFIER	intron_variant	known	confident
10	18214147	Sniffles2.DEL.FD6M9	DEL	-514	0.793139	0.93473	47662	ADD	0.0558952	0.00738498	57.2862	13.4239	nfasc	CACNB2	ENSG00000165995	transcript	ENST00000324631.13	protein_coding	MODIFIER	intron_variant	known	confident
10	18214147	Sniffles2.DEL.FD6M9	DEL	-514	0.793082	0.935487	46922	ADD	0.0504863	0.00791797	40.6556	9.74095	dpp6	CACNB2	ENSG00000165995	transcript	ENST00000324631.13	protein_coding	MODIFIER	intron_variant	known	confident
10	18214147	Sniffles2.DEL.FD6M9	DEL	-514	0.79296	0.933701	47199	ADD	0.0439675	0.00804992	29.8318	7.3268	robo1	CACNB2	ENSG00000165995	transcript	ENST00000324631.13	protein_coding	MODIFIER	intron_variant	known	confident
10	18214147	Sniffles2.DEL.FD6M9	DEL	-514	0.793197	0.935181	47148	ADD	0.0590993	0.00781149	57.2397	13.4136	bcam	CACNB2	ENSG00000165995	transcript	ENST00000324631.13	protein_coding	MODIFIER	intron_variant	known	confident
10	19530383	Sniffles2.INS.10C4M9	INS	50	0.226541	0.677372	47176	ADD	0.0563861	0.00908486	38.5218	9.26644	nid1	MALRD1	ENSG00000204740	transcript	ENST00000454679.7	protein_coding	MODIFIER	intron_variant	novel	difficult
10	19769519	Sniffles2.DEL.10F8M9	DEL	-90	0.489295	0.930243	47176	ADD	-0.0396326	0.00648896	37.304	8.99535	nid1	.	.	.	.	.	.	.	novel	difficult
10	19769519	Sniffles2.DEL.10F8M9	DEL	-90	0.489257	0.930372	47023	ADD	-0.0371476	0.00633999	34.3308	8.33257	tfpi	.	.	.	.	.	.	.	novel	difficult
10	20189028	Sniffles2.DEL.113BM9	DEL	-167	0.432903	0.942067	47176	ADD	-0.0395453	0.00650943	36.9066	8.90683	nid1	PLXDC2	ENSG00000120594	transcript	ENST00000377252.5	protein_coding	MODIFIER	intron_variant	known	confident
10	23346564	Sniffles2.DEL.1350M9	DEL	-129	0.464818	0.963454	46922	ADD	-0.0345752	0.00612711	31.8433	7.77695	il12a_il12b	.	.	.	.	.	.	.	novel	confident
10	23346564	Sniffles2.DEL.1350M9	DEL	-129	0.464834	0.962891	47662	ADD	-0.0346387	0.00605012	32.7789	7.98607	il12b	.	.	.	.	.	.	.	novel	confident
10	23553118	Sniffles2.INS.1383M9	INS	3432	0.240211	0.766062	46261	ADD	-0.0399474	0.00732741	29.7218	7.30216	fgf5	.	.	.	.	.	.	.	known	confident
10	24856793	Sniffles2.DEL.1473M9	DEL	-1056	0.000308808	0.61437	46020	ADD	-1.6821	0.238213	49.8624	11.7827	prtfdc1	PRTFDC1	ENSG00000099256	transcript	ENST00000320152.11	protein_coding	HIGH	exon_loss_variant&splice_acceptor_variant&splice_donor_variant&splice_region_variant&intron_variant	known	confident
10	25140788	Sniffles2.INS.1499M9	INS	116	0.330922	0.940782	46020	ADD	-0.0448924	0.00719052	38.9785	9.36806	prtfdc1	.	.	.	.	.	.	.	novel	difficult
10	25937007	Sniffles2.INS.1534M9	INS	318	0.0705412	0.984629	46922	ADD	0.0791593	0.0126193	39.3489	9.45044	apbb1ip	MYO3A	ENSG00000095777	transcript	ENST00000642920.2	protein_coding	MODIFIER	intron_variant	known	confident
10	26479013	Sniffles2.DEL.157EM9	DEL	-306	0.822419	0.731985	46922	ADD	-0.0930164	0.00980734	89.9531	20.6128	apbb1ip	APBB1IP	ENSG00000077420	transcript	ENST00000376236.9	protein_coding	MODIFIER	intron_variant	known	confident
10	28649709	Sniffles2.INS.1728M9	INS	820	0.586391	0.95667	47289	ADD	0.0460515	0.00636462	52.3531	12.3338	nell1	.	.	.	.	.	.	.	known	difficult
10	28649709	Sniffles2.INS.1728M9	INS	820	0.586396	0.958501	46014	ADD	-0.0447978	0.00668586	44.8951	10.6822	bambi	.	.	.	.	.	.	.	known	difficult
10	32173474	Sniffles2.INS.1970M9	INS	70	0.0366704	0.701471	47418	ADD	0.111717	0.0199751	31.2792	7.6508	nrp1	.	.	.	.	.	.	.	novel	difficult
10	32830122	Sniffles2.INS.19DCM9	INS	68	0.556258	0.954828	47418	ADD	-0.0498997	0.00647943	59.3091	13.8705	nrp1	CCDC7	ENSG00000216937	transcript	ENST00000639629.1	protein_coding	MODIFIER	intron_variant	known	difficult
10	33095460	Sniffles2.INS.19FFM9	INS	104	0.369192	0.963577	47418	ADD	0.0530689	0.00664062	63.8651	14.8754	nrp1	.	.	.	.	.	.	.	novel	difficult
10	33128045	Sniffles2.INS.1A0DM9	INS	80	0.965495	0.573035	47418	ADD	0.183399	0.0227627	64.9148	15.1068	nrp1	.	.	.	.	.	.	.	novel	difficult
10	33162470	Sniffles2.INS.1A0FM9	INS	59	0.00596083	0.787571	47418	ADD	0.288263	0.0460193	39.2372	9.42559	nrp1	.	.	.	.	.	.	.	known	confident
10	33203713	Sniffles2.DEL.1A22M9	DEL	-289	0.253862	0.970358	47418	ADD	-0.247914	0.00733443	1142.53	249.725	nrp1	NRP1	ENSG00000099250	transcript	ENST00000265371.8	protein_coding	MODIFIER	intron_variant	known	confident
10	34854920	Sniffles2.DEL.1B25M9	DEL	-173	0.476548	0.963219	47075	ADD	0.0361435	0.00579877	38.8498	9.33941	mln	.	.	.	.	.	.	.	novel	difficult
10	37141768	Sniffles2.DEL.1D05M9	DEL	-64	0.0169274	0.482395	46922	ADD	0.200429	0.035482	31.9083	7.79149	ret	ANKRD30A;ANKRD30A;ANKRD30A	ENSG00000148513;ENSG00000148513;ENSG00000148513	transcript;transcript;transcript	ENST00000374660.7;ENST00000374660.7;ENST00000374660.7	protein_coding;protein_coding;protein_coding	HIGH;MODERATE;MODERATE	stop_gained&missense_variant&disruptive_inframe_deletion;missense_variant&disruptive_inframe_deletion;disruptive_inframe_deletion	novel	difficult
10	37143361	Sniffles2.DEL.1D06M9	DEL	-304	0.0343817	0.461324	46922	ADD	0.173422	0.0256893	45.5723	10.8324	ret	ANKRD30A	ENSG00000148513	transcript	ENST00000374660.7	protein_coding	MODIFIER	intron_variant	novel	difficult
10	37144076	Sniffles2.DEL.1D07M9	DEL	-747	0.0322341	0.47844	46922	ADD	0.178374	0.0260253	46.9753	11.1433	ret	ANKRD30A	ENSG00000148513	transcript	ENST00000374660.7	protein_coding	MODIFIER	intron_variant	novel	difficult
10	37498685	Sniffles2.INS.1D4BM9	INS	101	0.0189826	0.884016	46922	ADD	0.420571	0.0248069	287.432	63.7438	ret	.	.	.	.	.	.	.	known	difficult
10	37844985	Sniffles2.INS.1D85M9	INS	74	0.479275	0.972024	47340	ADD	-0.0640047	0.00653744	95.8537	21.9076	ccl5	ZNF248	ENSG00000198105	transcript	ENST00000357328.8	protein_coding	MODIFIER	intron_variant	novel	difficult
10	38087572	Sniffles2.INS.1DA4M9	INS	236	0.438697	0.9761	47340	ADD	-0.0451904	0.00655033	47.5955	11.2808	ccl5	.	.	.	.	.	.	.	novel	difficult
10	38112734	Sniffles2.INS.1DADM9	INS	83	0.346198	0.874798	47340	ADD	-0.0408978	0.00720566	32.2146	7.85995	ccl5	ZNF37A	ENSG00000075407	transcript	ENST00000351773.7	protein_coding	MODIFIER	intron_variant	novel	difficult
10	38438524	Sniffles2.DEL.1DE7M9	DEL	-112	0.500483	0.965214	47340	ADD	-0.0450414	0.0065653	47.0668	11.1636	ccl5	.	.	.	.	.	.	.	novel	difficult
10	38450008	Sniffles2.DEL.1DE9M9	DEL	-60	0.447219	0.906133	47340	ADD	-0.0452642	0.00679787	44.3367	10.5583	ccl5	.	.	.	.	.	.	.	novel	difficult
10	38465807	Sniffles2.INS.1DD6M9	INS	57	0.181214	0.872667	46922	ADD	-0.0830854	0.00885102	88.1176	20.2099	ret	.	.	.	.	.	.	.	novel	difficult
10	38507813	Sniffles2.INS.1DFFM9	INS	58	0.0083516	0.538028	46922	ADD	0.386625	0.0476308	65.8876	15.3211	ret	.	.	.	.	.	.	.	novel	difficult
10	38524586	Sniffles2.DEL.1E38M9	DEL	-55	0.0818986	0.666429	46922	ADD	-0.0844354	0.0142161	35.2769	8.54363	ret	.	.	.	.	.	.	.	novel	difficult
10	38526183	Sniffles2.INS.1E11M9	INS	93	0.203997	0.641452	47340	ADD	-0.0711968	0.00993045	51.4024	12.1235	ccl5	.	.	.	.	.	.	.	novel	difficult
10	38526183	Sniffles2.INS.1E11M9	INS	93	0.20441	0.641948	46922	ADD	-0.0662572	0.00987347	45.0325	10.7127	ret	.	.	.	.	.	.	.	novel	difficult
10	38580670	Sniffles2.INS.1E18M9	INS	74	0.430419	0.943261	46922	ADD	-0.0369796	0.00665317	30.8935	7.56449	ret	.	.	.	.	.	.	.	novel	difficult
10	38580670	Sniffles2.INS.1E18M9	INS	74	0.429999	0.94198	47340	ADD	-0.0386415	0.00668905	33.3718	8.1185	ccl5	.	.	.	.	.	.	.	novel	difficult
10	38594429	Sniffles2.DEL.1E44M9	DEL	-75	0.339786	0.72033	46922	ADD	-0.0450667	0.00796291	32.0308	7.81888	ret	.	.	.	.	.	.	.	novel	difficult
10	38594429	Sniffles2.DEL.1E44M9	DEL	-75	0.339344	0.720009	47340	ADD	-0.0480761	0.00800493	36.0698	8.72039	ccl5	.	.	.	.	.	.	.	novel	difficult
10	38615464	Sniffles2.INS.1E47M9	INS	1735	0.983243	0.921649	46922	ADD	0.186197	0.0258082	52.0507	12.2669	ret	.	.	.	.	.	.	.	novel	difficult
10	38784409	Sniffles2.INS.1E63M9	INS	95	0.506725	0.978161	47340	ADD	-0.0439744	0.00652538	45.4139	10.7973	ccl5	.	.	.	.	.	.	.	known	difficult
10	38786076	Sniffles2.DEL.1E6DM9	DEL	-160	0.507689	0.964476	47340	ADD	-0.0446851	0.00657139	46.2392	10.9802	ccl5	.	.	.	.	.	.	.	novel	difficult
10	38790464	Sniffles2.DEL.1E71M9	DEL	-69	0.00660175	0.475894	46922	ADD	0.578379	0.056931	103.211	23.521	ret	.	.	.	.	.	.	.	novel	difficult
10	38800690	Sniffles2.DEL.1EC4M9	DEL	-82	0.062744	0.653446	46922	ADD	-0.130622	0.016243	64.6704	15.0529	ret	.	.	.	.	.	.	.	novel	difficult
10	38808780	Sniffles2.INS.1E83M9	INS	2815	0.0359541	0.729367	46922	ADD	-0.116428	0.0200028	33.8791	8.23177	ret	.	.	.	.	.	.	.	novel	difficult
10	38812416	Sniffles2.INS.1E8AM9	INS	60	0.266444	0.923553	47340	ADD	-0.0445207	0.00754426	34.825	8.44283	ccl5	.	.	.	.	.	.	.	novel	difficult
10	38814585	Sniffles2.INS.1E8BM9	INS	114	0.0262474	0.598911	46922	ADD	0.158187	0.0257063	37.8671	9.12072	ret	.	.	.	.	.	.	.	novel	difficult
10	38840786	Sniffles2.INS.1E96M9	INS	70	0.0045863	0.525756	46922	ADD	0.657632	0.0649116	102.641	23.3961	ret	.	.	.	.	.	.	.	novel	difficult
10	38900213	Sniffles2.DEL.1F2AM9	DEL	-58	0.526982	0.48672	46922	ADD	-0.0512194	0.00912858	31.4821	7.69618	ret	.	.	.	.	.	.	.	novel	difficult
10	38904149	Sniffles2.DEL.1F2EM9	DEL	-158	0.358563	0.544179	46922	ADD	-0.0564868	0.00898634	39.5119	9.48669	ret	.	.	.	.	.	.	.	novel	difficult
10	38946519	Sniffles2.INS.1F1FM9	INS	114	0.2784	0.415007	46922	ADD	0.0665422	0.0110166	36.4836	8.8126	ret	.	.	.	.	.	.	.	novel	difficult
10	38979908	Sniffles2.INS.1F27M9	INS	102	0.0172844	0.806718	46922	ADD	0.246551	0.0271612	82.3976	18.9535	ret	.	.	.	.	.	.	.	novel	difficult
10	39018881	Sniffles2.DEL.1F4CM9	DEL	-1706	0.00984075	0.377014	46922	ADD	0.562813	0.0524693	115.058	26.1168	ret	.	.	.	.	.	.	.	novel	difficult
10	39173951	Sniffles2.DEL.1F6DM9	DEL	-1197	0.173489	0.812143	46922	ADD	-0.074666	0.00932986	64.0466	14.9154	ret	.	.	.	.	.	.	.	novel	difficult
10	39183183	Sniffles2.DEL.1F6EM9	DEL	-332	0.992705	0.397283	46922	ADD	-0.371932	0.0592741	39.3729	9.45577	ret	.	.	.	.	.	.	.	novel	difficult
10	39193662	Sniffles2.INS.1F78M9	INS	1871	0.0484588	0.46475	46922	ADD	-0.306807	0.021733	199.293	44.5259	ret	.	.	.	.	.	.	.	novel	difficult
10	39229919	Sniffles2.INS.1F7CM9	INS	158	0.900806	0.448803	46922	ADD	-0.18397	0.0158786	134.236	30.3141	ret	.	.	.	.	.	.	.	novel	difficult
10	39238907	Sniffles2.DEL.1F92M9	DEL	-212	0.980148	0.554131	46922	ADD	0.18496	0.0306593	36.3941	8.79266	ret	.	.	.	.	.	.	.	novel	difficult
10	39257159	Sniffles2.DEL.1F95M9	DEL	-10775	0.133153	0.795741	46922	ADD	0.0857197	0.0105285	66.2865	15.409	ret	.	.	.	.	.	.	.	novel	difficult
10	39341514	Sniffles2.DEL.1FE0M9	DEL	-189	0.00290779	0.373754	46922	ADD	0.893982	0.0965958	85.6528	19.6686	ret	.	.	.	.	.	.	.	novel	difficult
10	39347208	Sniffles2.DEL.1FE7M9	DEL	-343	0.747182	0.639313	46922	ADD	-0.0746702	0.00918589	66.0774	15.363	ret	.	.	.	.	.	.	.	novel	difficult
10	39507487	Sniffles2.INS.2050M9	INS	10269	0.00343127	0.420111	46922	ADD	0.476271	0.0838912	32.2311	7.86364	ret	.	.	.	.	.	.	.	novel	difficult
10	39530008	Sniffles2.INS.205DM9	INS	128	0.000651808	0.0365584	46922	ADD	4.37414	0.651939	45.0165	10.7091	ret	.	.	.	.	.	.	.	novel	difficult
10	39542964	Sniffles2.DEL.20B8M9	DEL	-170	0.0303118	0.689756	46922	ADD	-0.151406	0.0223326	45.9627	10.9189	ret	.	.	.	.	.	.	.	novel	difficult
10	39558425	Sniffles2.DEL.20C2M9	DEL	-1358	0.611753	0.603081	46922	ADD	-0.0849428	0.0084092	102.034	23.2629	ret	.	.	.	.	.	.	.	novel	difficult
10	39560129	Sniffles2.DEL.20C4M9	DEL	-1019	0.626599	0.588118	46922	ADD	-0.0748787	0.00859469	75.9026	17.5258	ret	.	.	.	.	.	.	.	novel	difficult
10	39561370	Sniffles2.INS.207BM9	INS	1356	0.145361	0.514952	46922	ADD	0.110568	0.0126032	76.9665	17.7597	ret	.	.	.	.	.	.	.	novel	difficult
10	39568207	Sniffles2.INS.2084M9	INS	1356	0.250169	0.480925	46922	ADD	-0.0935261	0.0106094	77.7115	17.9236	ret	.	.	.	.	.	.	.	novel	difficult
10	39570630	Sniffles2.DEL.20CFM9	DEL	-1242	0.0351592	0.453243	47057	ADD	0.14943	0.0243453	37.6742	9.07778	msmb	.	.	.	.	.	.	.	novel	difficult
10	39570634	Sniffles2.DEL.20D0M9	DEL	-227	0.368288	0.497317	46922	ADD	0.0519553	0.00935656	30.8339	7.55116	ret	.	.	.	.	.	.	.	novel	difficult
10	39570653	Sniffles2.INS.2087M9	INS	112	0.484307	0.419153	46922	ADD	-0.0917693	0.00982693	87.2086	20.0103	ret	.	.	.	.	.	.	.	novel	difficult
10	39571540	Sniffles2.INS.2088M9	INS	339	0.0194871	0.500997	46922	ADD	-0.273008	0.0325363	70.4068	16.3165	ret	.	.	.	.	.	.	.	novel	difficult
10	39573641	Sniffles2.DEL.20D7M9	DEL	-336	0.319672	0.486969	46922	ADD	0.0591021	0.00977401	36.5645	8.83064	ret	.	.	.	.	.	.	.	novel	difficult
10	39574975	Sniffles2.DEL.20D9M9	DEL	-338	0.0362939	0.25976	46922	ADD	0.204618	0.033349	37.6462	9.07153	ret	.	.	.	.	.	.	.	novel	difficult
10	40074179	Sniffles2.DEL.217FM9	DEL	-680	0.0455229	0.432427	46922	ADD	-0.220859	0.0231943	90.6713	20.7705	ret	.	.	.	.	.	.	.	novel	difficult
10	40074953	Sniffles2.DEL.2180M9	DEL	-1020	0.00981736	0.439838	46922	ADD	-0.421391	0.0486372	75.0643	17.3414	ret	.	.	.	.	.	.	.	novel	difficult
10	40079757	Sniffles2.INS.2163M9	INS	337	0.00312548	0.349476	46922	ADD	0.525352	0.0963314	29.7416	7.3066	ret	.	.	.	.	.	.	.	novel	difficult
10	40083616	Sniffles2.INS.2166M9	INS	340	0.00354291	0.301892	46922	ADD	1.0692	0.0974131	120.471	27.302	ret	.	.	.	.	.	.	.	novel	difficult
10	40372976	Sniffles2.DEL.21D1M9	DEL	-1019	0.489456	0.450676	46922	ADD	0.0688639	0.0094745	52.8288	12.439	ret	.	.	.	.	.	.	.	novel	difficult
10	40377392	Sniffles2.DEL.21D6M9	DEL	-340	0.221808	0.420882	46922	ADD	0.0834975	0.0117988	50.0805	11.831	ret	.	.	.	.	.	.	.	novel	difficult
10	40393505	Sniffles2.DEL.21FBM9	DEL	-64	0.0593301	0.491819	46922	ADD	0.221367	0.0191886	133.088	30.063	ret	.	.	.	.	.	.	.	novel	difficult
10	40396080	Sniffles2.DEL.21FFM9	DEL	-340	0.491394	0.427783	46922	ADD	-0.0803044	0.00972435	68.1958	15.8296	ret	.	.	.	.	.	.	.	novel	difficult
10	40397870	Sniffles2.DEL.2206M9	DEL	-338	0.489615	0.413301	46922	ADD	-0.0785399	0.00989172	63.043	14.6941	ret	.	.	.	.	.	.	.	novel	difficult
10	40588136	Sniffles2.INS.2238M9	INS	293	0.0393128	0.668678	46922	ADD	-0.144746	0.0200083	52.3356	12.3299	ret	.	.	.	.	.	.	.	novel	difficult
10	40590023	Sniffles2.DEL.2272M9	DEL	-114	0.0432931	0.642863	46922	ADD	0.238304	0.0194855	149.569	33.6668	ret	.	.	.	.	.	.	.	novel	difficult
10	40594987	Sniffles2.DEL.227AM9	DEL	-338	0.280283	0.47118	46922	ADD	0.12003	0.0103126	135.47	30.5841	ret	.	.	.	.	.	.	.	novel	difficult
10	40600338	Sniffles2.DEL.229BM9	DEL	-338	0.215022	0.45103	46922	ADD	0.06598	0.0115273	32.7622	7.98235	ret	.	.	.	.	.	.	.	novel	difficult
10	40602197	Sniffles2.DEL.229DM9	DEL	-340	0.459158	0.439089	46922	ADD	0.19522	0.00963036	410.925	90.6371	ret	.	.	.	.	.	.	.	novel	difficult
10	40602724	Sniffles2.DEL.229EM9	DEL	-1018	0.33058	0.418124	46922	ADD	-0.221101	0.0104524	447.457	98.5885	ret	.	.	.	.	.	.	.	novel	difficult
10	40603560	Sniffles2.DEL.229FM9	DEL	-338	0.184837	0.562077	46922	ADD	0.087742	0.0109276	64.4714	15.009	ret	.	.	.	.	.	.	.	novel	difficult
10	40605195	Sniffles2.DEL.22A3M9	DEL	-1016	0.0619655	0.415722	46922	ADD	-0.275126	0.0204598	180.825	40.4948	ret	.	.	.	.	.	.	.	novel	difficult
10	40609726	Sniffles2.DEL.22ABM9	DEL	-679	0.00493048	0.216535	46922	ADD	0.640803	0.0975433	43.1573	10.2966	ret	.	.	.	.	.	.	.	novel	difficult
10	40612235	Sniffles2.DEL.22AEM9	DEL	-1697	0.00789178	0.217749	46922	ADD	-0.532063	0.077017	47.7258	11.3096	ret	.	.	.	.	.	.	.	novel	difficult
10	41545562	Sniffles2.DEL.2411M9	DEL	-269	0.553371	0.523396	46922	ADD	0.0617162	0.00884374	48.6997	11.5253	ret	.	.	.	.	.	.	.	novel	difficult
10	41546227	Sniffles2.DEL.2412M9	DEL	-1018	0.422519	0.524908	46922	ADD	0.0780634	0.00888494	77.1946	17.8099	ret	.	.	.	.	.	.	.	novel	difficult
10	41551699	Sniffles2.INS.2396M9	INS	339	0.398582	0.514407	46922	ADD	0.0668415	0.00905711	54.4645	12.8006	ret	.	.	.	.	.	.	.	novel	difficult
10	41553060	Sniffles2.INS.2397M9	INS	340	0.435406	0.48551	46922	ADD	-0.0778559	0.00920652	71.5141	16.5602	ret	.	.	.	.	.	.	.	novel	difficult
10	41699795	Sniffles2.DEL.2495M9	DEL	-679	0.0134818	0.559921	46922	ADD	-0.20985	0.0368374	32.452	7.91303	ret	.	.	.	.	.	.	.	novel	difficult
10	41700315	Sniffles2.DEL.2496M9	DEL	-1359	0.00946283	0.447787	46922	ADD	0.357045	0.0490824	52.917	12.4585	ret	.	.	.	.	.	.	.	novel	difficult
10	41701842	Sniffles2.DEL.2499M9	DEL	-335	0.0136501	0.38676	46922	ADD	0.382432	0.0440787	75.2751	17.3878	ret	.	.	.	.	.	.	.	novel	difficult
10	41701996	Sniffles2.DEL.2498M9	DEL	-1697	0.0592609	0.780531	46922	ADD	-0.095191	0.0152536	38.9443	9.36045	ret	.	.	.	.	.	.	.	novel	difficult
10	41702375	Sniffles2.INS.2477M9	INS	3729	0.00374589	0.368963	46922	ADD	1.14807	0.0857006	179.461	40.1969	ret	.	.	.	.	.	.	.	novel	difficult
10	41703179	Sniffles2.DEL.249CM9	DEL	-1696	0.0154931	0.708593	46922	ADD	-0.238759	0.0305939	60.9044	14.2225	ret	.	.	.	.	.	.	.	novel	difficult
10	41705176	Sniffles2.INS.2480M9	INS	340	0.0550104	0.488442	46922	ADD	0.10977	0.0199985	30.1281	7.39317	ret	.	.	.	.	.	.	.	novel	difficult
10	41705634	Sniffles2.DEL.24A5M9	DEL	-5090	0.041694	0.671209	46922	ADD	0.306074	0.0194157	248.511	55.261	ret	.	.	.	.	.	.	.	known	difficult
10	41706862	Sniffles2.DEL.24ACM9	DEL	-1359	0.001321	0.0667993	46922	ADD	2.17251	0.338871	41.1014	9.84003	ret	.	.	.	.	.	.	.	novel	difficult
10	41721721	Sniffles2.DEL.24B4M9	DEL	-11540	0.00714322	0.314	46922	ADD	0.548165	0.0673777	66.1896	15.3877	ret	.	.	.	.	.	.	.	known	difficult
10	41794472	Sniffles2.DEL.24C4M9	DEL	-57	0.0370116	0.786576	46922	ADD	0.426404	0.0190041	503.441	110.771	ret	.	.	.	.	.	.	.	novel	difficult
10	41821638	Sniffles2.INS.24CFM9	INS	337	0.477104	0.889146	46922	ADD	-0.0384085	0.00677811	32.1098	7.83655	ret	.	.	.	.	.	.	.	novel	difficult
10	41850279	Sniffles2.DEL.2588M9	DEL	-442	0.0428627	0.701855	46922	ADD	-0.126834	0.0187525	45.7462	10.8709	ret	.	.	.	.	.	.	.	novel	difficult
10	41851260	Sniffles2.DEL.258BM9	DEL	-339	0.133573	0.542746	46922	ADD	-0.0704283	0.0126878	30.812	7.54627	ret	.	.	.	.	.	.	.	novel	difficult
10	41852238	Sniffles2.DEL.258DM9	DEL	-468	0.047198	0.546101	46922	ADD	-0.111607	0.0202865	30.2671	7.42429	ret	.	.	.	.	.	.	.	novel	difficult
10	41859478	Sniffles2.DEL.2598M9	DEL	-64	0.124882	0.613576	46922	ADD	-0.0739498	0.0122782	36.2747	8.76606	ret	.	.	.	.	.	.	.	novel	difficult
10	41863854	Sniffles2.DEL.259EM9	DEL	-89	0.143984	0.495449	46922	ADD	-0.0745524	0.0128673	33.57	8.16276	ret	.	.	.	.	.	.	.	novel	difficult
10	41864762	Sniffles2.DEL.259FM9	DEL	-89	0.0683237	0.587234	46922	ADD	-0.108003	0.0164439	43.1382	10.2924	ret	.	.	.	.	.	.	.	novel	difficult
10	41864798	Sniffles2.INS.24FCM9	INS	68	0.0423711	0.704611	46922	ADD	-0.114418	0.0188113	36.9959	8.92674	ret	.	.	.	.	.	.	.	novel	difficult
10	41866370	Sniffles2.DEL.25A1M9	DEL	-110	0.149922	0.600949	46922	ADD	0.0691002	0.0114965	36.1264	8.73301	ret	.	.	.	.	.	.	.	novel	difficult
10	41867146	Sniffles2.INS.2502M9	INS	80	0.0322793	0.36937	46922	ADD	0.181137	0.0296155	37.4088	9.01869	ret	.	.	.	.	.	.	.	novel	difficult
10	41869728	Sniffles2.DEL.25A7M9	DEL	-70	0.0773746	0.462685	46922	ADD	-0.211385	0.0175012	145.886	32.8616	ret	.	.	.	.	.	.	.	novel	difficult
10	41870564	Sniffles2.INS.2518M9	INS	59	0.247421	0.655732	46922	ADD	0.0758079	0.0091044	69.3307	16.0796	ret	.	.	.	.	.	.	.	novel	difficult
10	41871767	Sniffles2.DEL.25AAM9	DEL	-60	0.0356569	0.555247	46922	ADD	-0.205172	0.0230117	79.4951	18.3157	ret	.	.	.	.	.	.	.	novel	difficult
10	41875161	Sniffles2.INS.251BM9	INS	2550	0.0100104	0.348025	46922	ADD	0.50563	0.0541503	87.1896	20.0061	ret	.	.	.	.	.	.	.	novel	difficult
10	41876187	Sniffles2.DEL.25AFM9	DEL	-110	0.0210928	0.496664	46922	ADD	0.225201	0.0314172	51.3812	12.1188	ret	.	.	.	.	.	.	.	novel	difficult
10	41876560	Sniffles2.INS.251FM9	INS	61	0.0313357	0.553256	46922	ADD	0.150021	0.0245357	37.3857	9.01355	ret	.	.	.	.	.	.	.	novel	difficult
10	41879336	Sniffles2.DEL.25B3M9	DEL	-75	0.112058	0.578579	46922	ADD	0.155674	0.0132562	137.909	31.1176	ret	.	.	.	.	.	.	.	novel	difficult
10	41880343	Sniffles2.DEL.25B4M9	DEL	-75	0.045547	0.563025	46922	ADD	-0.120994	0.0203237	35.4423	8.58051	ret	.	.	.	.	.	.	.	novel	difficult
10	41880423	Sniffles2.INS.2527M9	INS	55	0.112205	0.581441	46922	ADD	0.124188	0.0132147	88.3171	20.2537	ret	.	.	.	.	.	.	.	novel	difficult
10	41881445	Sniffles2.DEL.25B5M9	DEL	-85	0.136637	0.601129	46922	ADD	0.0945439	0.0119708	62.3759	14.547	ret	.	.	.	.	.	.	.	novel	difficult
10	41885027	Sniffles2.INS.2543M9	INS	65	0.213468	0.566785	46922	ADD	0.103761	0.0103065	101.355	23.1141	ret	.	.	.	.	.	.	.	novel	difficult
10	41886621	Sniffles2.INS.2549M9	INS	61	0.0205735	0.52418	46922	ADD	-0.273075	0.0309491	77.8517	17.9544	ret	.	.	.	.	.	.	.	novel	difficult
10	41886666	Sniffles2.DEL.25BBM9	DEL	-90	0.0274034	0.390641	46922	ADD	0.181941	0.0311553	34.1035	8.28186	ret	.	.	.	.	.	.	.	novel	difficult
10	41888657	Sniffles2.DEL.25BEM9	DEL	-115	0.143812	0.589831	46922	ADD	0.157412	0.0118012	177.919	39.8603	ret	.	.	.	.	.	.	.	novel	difficult
10	41891471	Sniffles2.DEL.25C2M9	DEL	-305	0.00773228	0.307077	46922	ADD	-0.553518	0.0655367	71.3337	16.5205	ret	.	.	.	.	.	.	.	novel	difficult
10	41892141	Sniffles2.DEL.25C3M9	DEL	-1715	0.0079177	0.566578	46922	ADD	0.334818	0.0476673	49.3374	11.6665	ret	.	.	.	.	.	.	.	novel	difficult
10	41894211	Sniffles2.INS.255CM9	INS	70	0.377412	0.619277	46922	ADD	-0.0508327	0.00836648	36.9149	8.90869	ret	.	.	.	.	.	.	.	novel	difficult
10	41896982	Sniffles2.DEL.25CBM9	DEL	-113	0.178427	0.576554	46922	ADD	-0.0979807	0.0109358	80.2746	18.487	ret	.	.	.	.	.	.	.	novel	difficult
10	41898103	Sniffles2.DEL.25F5M9	DEL	-65	0.0613433	0.402548	46922	ADD	0.187874	0.0208999	80.8059	18.6038	ret	.	.	.	.	.	.	.	novel	difficult
10	41899703	Sniffles2.DEL.25F7M9	DEL	-69	0.222135	0.55575	46922	ADD	-0.115353	0.0102667	126.238	28.5643	ret	.	.	.	.	.	.	.	novel	difficult
10	41904980	Sniffles2.INS.25E2M9	INS	1290	0.110833	0.548966	46922	ADD	0.132329	0.0136842	93.5121	21.3939	ret	.	.	.	.	.	.	.	novel	difficult
10	41905939	Sniffles2.INS.25E3M9	INS	83	0.0461458	0.695832	46922	ADD	-0.104687	0.0181703	33.194	8.07879	ret	.	.	.	.	.	.	.	novel	difficult
10	41905969	Sniffles2.DEL.2600M9	DEL	-115	0.0978147	0.448301	46922	ADD	-0.11818	0.0159958	54.5852	12.8272	ret	.	.	.	.	.	.	.	novel	difficult
10	41906600	Sniffles2.INS.25E4M9	INS	161	0.0276734	0.466221	46922	ADD	-0.160891	0.0283859	32.126	7.84017	ret	.	.	.	.	.	.	.	novel	difficult
10	41907795	Sniffles2.DEL.2602M9	DEL	-108	0.197406	0.523147	46922	ADD	0.0827602	0.0110479	56.1153	13.1653	ret	.	.	.	.	.	.	.	novel	difficult
10	41908789	Sniffles2.DEL.2603M9	DEL	-103	0.0907353	0.608499	46922	ADD	-0.188563	0.0141992	176.354	39.5185	ret	.	.	.	.	.	.	.	novel	difficult
10	41910496	Sniffles2.INS.25ECM9	INS	115	0.0603946	0.507411	46922	ADD	0.302313	0.0187482	260.012	57.7681	ret	.	.	.	.	.	.	.	novel	difficult
10	42071081	Sniffles2.DEL.2627M9	DEL	-1231	0.0124811	0.623685	46922	ADD	-0.201122	0.0362728	30.7436	7.53095	ret	.	.	.	.	.	.	.	novel	difficult
10	42076701	Sniffles2.DEL.2630M9	DEL	-181	0.0890255	0.594008	46922	ADD	0.122395	0.014498	71.2708	16.5067	ret	.	.	.	.	.	.	.	novel	difficult
10	42077007	Sniffles2.DEL.2631M9	DEL	-1231	0.00901177	0.54988	46922	ADD	-0.27352	0.0453646	36.3534	8.78358	ret	.	.	.	.	.	.	.	novel	difficult
10	42078520	Sniffles2.DEL.2633M9	DEL	-232	0.0889041	0.597111	46922	ADD	-0.132505	0.0144621	83.9462	19.2938	ret	.	.	.	.	.	.	.	novel	difficult
10	42083168	Sniffles2.DEL.263CM9	DEL	-150	0.0049516	0.348857	46922	ADD	1.01157	0.076707	173.91	38.9848	ret	.	.	.	.	.	.	.	novel	difficult
10	42084252	Sniffles2.DEL.263EM9	DEL	-1231	0.0969339	0.571633	46922	ADD	0.224667	0.0142234	249.502	55.477	ret	.	.	.	.	.	.	.	novel	difficult
10	42085827	Sniffles2.DEL.2640M9	DEL	-337	0.0679063	0.640914	46922	ADD	-0.101396	0.0157937	41.2169	9.8657	ret	.	.	.	.	.	.	.	novel	difficult
10	42088161	Sniffles2.DEL.2645M9	DEL	-1672	0.106843	0.530535	46922	ADD	-0.0814287	0.0141316	33.2026	8.08071	ret	.	.	.	.	.	.	.	novel	difficult
10	42089795	Sniffles2.DEL.2648M9	DEL	-466	0.16601	0.605903	46922	ADD	0.147269	0.0109816	179.84	40.2797	ret	.	.	.	.	.	.	.	novel	difficult
10	42091554	Sniffles2.DEL.264AM9	DEL	-933	0.0666383	0.665139	46922	ADD	0.149435	0.0156314	91.3927	20.9288	ret	.	.	.	.	.	.	.	known	difficult
10	42094941	Sniffles2.DEL.264EM9	DEL	-84	0.435879	0.52503	46922	ADD	-0.0916501	0.00885102	107.221	24.3999	ret	.	.	.	.	.	.	.	novel	difficult
10	42100369	Sniffles2.DEL.2675M9	DEL	-121	0.172178	0.572224	46922	ADD	-0.0753093	0.0111355	45.738	10.8691	ret	.	.	.	.	.	.	.	novel	difficult
10	42103961	Sniffles2.DEL.267AM9	DEL	-86	0.392343	0.539203	46922	ADD	-0.101428	0.00886937	130.777	29.5575	ret	.	.	.	.	.	.	.	novel	difficult
10	42146439	Sniffles2.INS.2664M9	INS	62	0.381903	0.513359	46922	ADD	0.0654667	0.00913587	51.3501	12.112	ret	.	.	.	.	.	.	.	novel	difficult
10	42166168	Sniffles2.DEL.2683M9	DEL	-52	0.0789066	0.655074	46922	ADD	-0.154081	0.0145716	111.811	25.4055	ret	.	.	.	.	.	.	.	novel	difficult
10	42210068	Sniffles2.DEL.26AEM9	DEL	-95	0.0032586	0.24839	46922	ADD	0.92257	0.111922	67.9469	15.7748	ret	.	.	.	.	.	.	.	novel	difficult
10	42226922	Sniffles2.DEL.26B0M9	DEL	-54	0.0422554	0.395657	46922	ADD	-0.208164	0.0251299	68.617	15.9224	ret	.	.	.	.	.	.	.	novel	difficult
10	42306634	Sniffles2.DEL.26D9M9	DEL	-64	0.431939	0.806364	46922	ADD	0.0458307	0.00715773	40.9979	9.81704	ret	.	.	.	.	.	.	.	novel	difficult
10	42512996	Sniffles2.INS.26FDM9	INS	235	0.0128056	0.610388	46922	ADD	-0.314165	0.0361991	75.3215	17.398	ret	.	.	.	.	.	.	.	novel	difficult
10	42615457	Sniffles2.INS.2716M9	INS	112	7.46602e-05	0.0150885	46922	ADD	24.5664	2.99666	67.2057	15.6115	ret	ZNF33B	ENSG00000196693	transcript	ENST00000359467.8	protein_coding	MODIFIER	intron_variant	novel	difficult
10	42754638	Sniffles2.INS.2728M9	INS	323	0.0542249	0.80686	46922	ADD	-0.104686	0.0156361	44.8249	10.6666	ret	.	.	.	.	.	.	.	known	difficult
10	42778753	Sniffles2.DEL.272EM9	DEL	-332	0.448455	0.764067	46922	ADD	-0.0666168	0.00731981	82.8263	19.0477	ret	.	.	.	.	.	.	.	novel	confident
10	42847621	Sniffles2.DEL.273DM9	DEL	-127	0.281995	0.959401	46922	ADD	0.397669	0.00722212	3031.9	660.209	ret	.	.	.	.	.	.	.	novel	difficult
10	42967526	Sniffles2.INS.274BM9	INS	82	0.403994	0.851021	46922	ADD	0.0581129	0.00703084	68.3173	15.8564	ret	.	.	.	.	.	.	.	novel	difficult
10	43181882	Sniffles2.INS.2771M9	INS	1427	0.819739	0.927327	46922	ADD	0.154256	0.00859981	321.743	71.2188	ret	CSGALNACT2	ENSG00000169826	transcript	ENST00000374466.4	protein_coding	MODIFIER	intron_variant	novel	difficult
10	43210919	Sniffles2.INS.277EM9	INS	183	0.354282	0.848702	47559	ADD	-0.0350484	0.00628873	31.0605	7.60188	vcan	RASGEF1A	ENSG00000198915	transcript	ENST00000374459.5	protein_coding	MODIFIER	intron_variant	novel	difficult
10	43210919	Sniffles2.INS.277EM9	INS	183	0.354101	0.847654	46922	ADD	-0.0820922	0.00722822	128.985	29.1655	ret	RASGEF1A	ENSG00000198915	transcript	ENST00000374459.5	protein_coding	MODIFIER	intron_variant	novel	difficult
10	43244339	Sniffles2.DEL.2785M9	DEL	-60	0.0610825	0.859396	46922	ADD	0.205543	0.0143182	206.077	46.0061	ret	.	.	.	.	.	.	.	novel	confident
10	44179786	Sniffles2.DEL.283FM9	DEL	-92	0.325707	0.933266	47057	ADD	-0.0520443	0.00665848	61.0937	14.2642	msmb	.	.	.	.	.	.	.	known	confident
10	44662728	Sniffles2.DEL.288CM9	DEL	-199	0.357751	0.876814	47057	ADD	0.0512663	0.00672276	58.1526	13.6152	msmb	.	.	.	.	.	.	.	known	difficult
10	44713186	Sniffles2.DUP.289DM9	DUP	151247	0.0071562	0.851111	47057	ADD	-0.212822	0.0387476	30.1677	7.40202	msmb	.	.	.	.	.	.	.	not_compared	confident
10	44928689	Sniffles2.INS.28C1M9	INS	266	0.180366	0.950713	47057	ADD	-0.129534	0.00803533	259.872	57.7376	msmb	TMEM72	ENSG00000187783	transcript	ENST00000389583.5	protein_coding	MODIFIER	intron_variant	known	difficult
10	45029204	Sniffles2.INS.28D2M9	INS	64	0.0595358	0.898216	47057	ADD	-0.197279	0.0134379	215.526	48.0677	msmb	.	.	.	.	.	.	.	novel	difficult
10	45088155	Sniffles2.DEL.28D6M9	DEL	-57	0.00173382	0.293678	47057	ADD	-0.7864	0.13368	34.6063	8.39405	msmb	.	.	.	.	.	.	.	novel	difficult
10	45345067	Sniffles2.DEL.290DM9	DEL	-622	0.0233595	0.627839	47057	ADD	0.284067	0.0251758	127.313	28.7996	msmb	.	.	.	.	.	.	.	novel	confident
10	45572131	Sniffles2.DEL.2937M9	DEL	-54	0.0495373	0.937341	47057	ADD	0.118173	0.014342	67.8912	15.7625	msmb	.	.	.	.	.	.	.	novel	difficult
10	45579432	Sniffles2.INS.2931M9	INS	313	0.0477923	0.940082	47057	ADD	0.120847	0.0145667	68.8255	15.9683	msmb	.	.	.	.	.	.	.	known	difficult
10	45784243	Sniffles2.DEL.295CM9	DEL	-66	0.361373	0.619222	47057	ADD	0.13488	0.00797127	286.314	63.5003	msmb	WASHC2C	ENSG00000172661	transcript	ENST00000623400.4	protein_coding	MODIFIER	intron_variant	novel	difficult
10	45838575	Sniffles2.INS.2966M9	INS	150	0.00778277	0.526688	47057	ADD	-0.812571	0.0472411	295.858	65.5798	msmb	AGAP4	ENSG00000188234	transcript	ENST00000616763.6	protein_coding	MODIFIER	intron_variant	novel	difficult
10	45870550	Sniffles2.INS.296EM9	INS	2736	0.00398101	0.271663	47057	ADD	-0.843334	0.0917929	84.4074	19.3951	msmb	.	.	.	.	.	.	.	known	difficult
10	45872595	Sniffles2.INS.296AM9	INS	61	0.0118857	0.323031	47057	ADD	-0.702739	0.0489101	206.439	46.0851	msmb	.	.	.	.	.	.	.	novel	difficult
10	45942507	Sniffles2.INV.298FM9	INV	102	0.000719117	0.0355771	47057	ADD	-6.77618	0.59579	129.355	29.2463	msmb	.	.	.	.	.	.	.	novel	difficult
10	45957795	Sniffles2.INS.2983M9	INS	2713	0.00186418	0.168039	47057	ADD	-1.95806	0.170399	132.044	29.8346	msmb	.	.	.	.	.	.	.	novel	difficult
10	46012427	Sniffles2.INV.29A3M9	INV	88	0.000807503	0.0277077	47057	ADD	13.2992	0.637144	435.689	96.0272	msmb	NCOA4	ENSG00000266412	transcript	ENST00000578454.5	protein_coding	MODIFIER	intron_variant	novel	confident
10	46073983	Sniffles2.INS.299AM9	INS	97	0.000509467	0.108076	47057	ADD	3.56311	0.406107	76.9799	17.7627	msmb	.	.	.	.	.	.	.	novel	difficult
10	46077603	Sniffles2.DEL.29A0M9	DEL	-1499	0.00965682	0.825381	47057	ADD	0.703814	0.0339089	430.812	94.9658	msmb	.	.	.	.	.	.	.	known	confident
10	46085969	Sniffles2.INS.299BM9	INS	968	0.0269821	0.868494	47057	ADD	0.36878	0.0199618	341.298	75.4778	msmb	.	.	.	.	.	.	.	known	confident
10	46114634	Sniffles2.INS.29ACM9	INS	101	0.000251935	0.0140213	47057	ADD	25.7515	1.60314	258.027	57.3355	msmb	.	.	.	.	.	.	.	novel	difficult
10	46118415	Sniffles2.DEL.29B2M9	DEL	-112	0.0177074	0.574592	47057	ADD	0.918636	0.0301402	928.955	203.303	msmb	.	.	.	.	.	.	.	novel	difficult
10	46135948	Sniffles2.DEL.29B7M9	DEL	-57	0.0178988	0.409172	47057	ADD	0.399785	0.0355464	126.492	28.6198	msmb	.	.	.	.	.	.	.	known	difficult
10	46135997	Sniffles2.INS.29ADM9	INS	58	0.0207826	0.38901	47057	ADD	-0.659046	0.0338753	378.5	83.5784	msmb	.	.	.	.	.	.	.	novel	difficult
10	46144508	Sniffles2.INS.29AEM9	INS	317	0.000739142	0.11095	47057	ADD	-3.22938	0.332784	94.1703	21.5383	msmb	.	.	.	.	.	.	.	novel	difficult
10	46162772	Sniffles2.DEL.29B9M9	DEL	-61	0.305434	0.880902	47057	ADD	-0.552061	0.00697061	6272.39	1364.03	msmb	.	.	.	.	.	.	.	novel	difficult
10	46162807	Sniffles2.INS.29B0M9	INS	61	0.053635	0.415887	47057	ADD	0.311179	0.0207437	225.034	50.1417	msmb	.	.	.	.	.	.	.	novel	difficult
10	46213496	Sniffles2.INS.29C3M9	INS	114	0.090261	0.814065	47057	ADD	-0.2392	0.0116563	421.117	92.8557	msmb	.	.	.	.	.	.	.	novel	difficult
10	46218679	Sniffles2.DEL.29D3M9	DEL	-76	0.291863	0.853555	47057	ADD	0.114034	0.00717363	252.693	56.1726	msmb	.	.	.	.	.	.	.	novel	difficult
10	46283269	Sniffles2.INS.29CDM9	INS	3532	0.00615574	0.297685	47057	ADD	0.541742	0.0706039	58.8745	13.7745	msmb	.	.	.	.	.	.	.	novel	difficult
10	46283272	Sniffles2.INS.29CBM9	INS	5653	0.840231	0.759442	47057	ADD	-0.0552067	0.0094402	34.1996	8.3033	msmb	.	.	.	.	.	.	.	novel	difficult
10	46295501	Sniffles2.DEL.29DDM9	DEL	-93	0.496891	0.928493	47057	ADD	0.0384989	0.00625404	37.8944	9.1268	msmb	ANTXRL	ENSG00000274209	transcript	ENST00000620264.5	protein_coding	MODIFIER	intron_variant	novel	difficult
10	46298355	Sniffles2.INV.29F2M9	INV	542122	0.00200662	0.297613	47057	ADD	-1.09257	0.123405	78.3845	18.0715	msmb	.	.	.	.	.	.	.	not_compared	confident
10	46337678	Sniffles2.DEL.29ECM9	DEL	-1676	0.0193351	0.426736	47057	ADD	0.392182	0.0335163	136.919	30.9009	msmb	.	.	.	.	.	.	.	novel	difficult
10	46401817	Sniffles2.INS.29FDM9	INS	68	0.0399256	0.283085	47057	ADD	0.440132	0.028928	231.488	51.5492	msmb	.	.	.	.	.	.	.	novel	difficult
10	46461034	Sniffles2.INS.2A03M9	INS	321	0.198653	0.352677	47057	ADD	-0.110037	0.012717	74.8703	17.2987	msmb	.	.	.	.	.	.	.	novel	difficult
10	46466227	Sniffles2.INS.2A04M9	INS	56	0.0723165	0.299063	47057	ADD	-0.27633	0.0212693	168.791	37.8668	msmb	.	.	.	.	.	.	.	novel	difficult
10	46502958	Sniffles2.DEL.2A11M9	DEL	-206	0.0889143	0.339402	47057	ADD	0.145637	0.0181712	64.2356	14.957	msmb	.	.	.	.	.	.	.	novel	difficult
10	46526439	Sniffles2.INS.2A0EM9	INS	304	0.877872	0.15998	47057	ADD	0.255904	0.0230057	123.733	28.0159	msmb	.	.	.	.	.	.	.	known	difficult
10	46649029	Sniffles2.DEL.2A26M9	DEL	-65	0.00474246	0.502064	47057	ADD	-0.8411	0.0618875	184.709	41.3428	msmb	.	.	.	.	.	.	.	novel	difficult
10	46649626	Sniffles2.DEL.2A24M9	DEL	-1275	0.006464	0.0860052	47057	ADD	0.920845	0.128211	51.5851	12.1639	msmb	.	.	.	.	.	.	.	novel	difficult
10	46829434	Sniffles2.DEL.2A4AM9	DEL	-11827	0.0987943	0.204588	47057	ADD	-0.132958	0.0223216	35.4796	8.58883	msmb	.	.	.	.	.	.	.	novel	difficult
10	46861029	Sniffles2.INS.2A46M9	INS	357	0.474973	0.26168	47057	ADD	0.0726285	0.0117955	37.9122	9.13076	msmb	.	.	.	.	.	.	.	novel	difficult
10	46949915	Sniffles2.INS.2A58M9	INS	301	0.00986446	0.692078	47057	ADD	0.29601	0.0366647	65.1801	15.1652	msmb	PTPN20	ENSG00000204179	transcript	ENST00000374339.5	protein_coding	MODIFIER	intron_variant	novel	difficult
10	47180780	Sniffles2.DEL.2A83M9	DEL	-64	0.768768	0.664766	47057	ADD	0.049689	0.00876397	32.1454	7.84451	msmb	.	.	.	.	.	.	.	novel	difficult
10	47180819	Sniffles2.INS.2A7CM9	INS	1480	0.0159007	0.419665	47057	ADD	-0.254395	0.037173	46.834	11.112	msmb	.	.	.	.	.	.	.	novel	difficult
10	47185123	Sniffles2.INS.2A7DM9	INS	152	0.019665	0.80499	47057	ADD	-0.315435	0.0242004	169.894	38.1076	msmb	.	.	.	.	.	.	.	known	confident
10	47328329	Sniffles2.INS.2AA3M9	INS	146	0.059861	0.856264	47057	ADD	0.0938795	0.0137389	46.6915	11.0805	msmb	.	.	.	.	.	.	.	novel	difficult
10	47328329	Sniffles2.INS.2AA3M9	INS	146	0.0599535	0.857277	47065	ADD	-0.0781129	0.0142759	29.9392	7.35085	ppy	.	.	.	.	.	.	.	novel	difficult
10	47379478	Sniffles2.INS.2AA7M9	INS	82	0.249613	0.56504	47057	ADD	0.0934706	0.00926371	101.808	23.2133	msmb	ZNF488	ENSG00000265763	transcript	ENST00000585316.3	protein_coding	MODIFIER	intron_variant	novel	difficult
10	47416577	Sniffles2.DEL.2AC2M9	DEL	-54	0.0173482	0.697737	47057	ADD	-0.227496	0.0276298	67.7941	15.7411	msmb	.	.	.	.	.	.	.	novel	difficult
10	47485819	Sniffles2.INS.2ABDM9	INS	72	0.0137751	0.597102	47057	ADD	0.209672	0.0334529	39.2839	9.43597	msmb	.	.	.	.	.	.	.	novel	difficult
10	49621987	Sniffles2.INS.2BE0M9	INS	65	0.9261	0.596451	46785	ADD	-0.0922608	0.0157691	34.231	8.3103	asah2	CHAT	ENSG00000070748	transcript	ENST00000337653.7	protein_coding	MODIFIER	intron_variant	novel	difficult
10	49724224	Sniffles2.INS.2BF0M9	INS	2698	0.0406535	0.69036	46785	ADD	-0.13768	0.0194176	50.2747	11.874	asah2	.	.	.	.	.	.	.	novel	confident
10	49742172	Sniffles2.INS.2BF1M9	INS	172	0.00539099	0.154579	46785	ADD	-2.02566	0.110676	334.985	74.1029	asah2	OGDHL	ENSG00000197444	transcript	ENST00000374103.9	protein_coding	MODIFIER	intron_variant	novel	difficult
10	49795305	Sniffles2.DEL.2BFBM9	DEL	-7704	0.0647066	0.545443	46785	ADD	0.224193	0.0175369	163.432	36.6962	asah2	.	.	.	.	.	.	.	known	confident
10	49917994	Sniffles2.DEL.2C21M9	DEL	-2523	0.0005374	0.0543543	46785	ADD	4.21103	0.58957	51.0159	12.038	asah2	PARG	ENSG00000227345	transcript	ENST00000402038.7	protein_coding	MODIFIER	intron_variant	known	difficult
10	49953236	Sniffles2.INS.2C1BM9	INS	4003	0.000307845	0.0519249	46785	ADD	-6.2598	0.796887	61.7061	14.3993	asah2	PARG;TIMM23B	ENSG00000227345;ENSG00000204152	transcript;transcript	ENST00000402038.7;ENST00000651259.3	protein_coding;protein_coding	MODIFIER;MODIFIER	intron_variant;intron_variant	novel	difficult
10	49965725	Sniffles2.DEL.2C25M9	DEL	-69	0.017607	0.148681	46785	ADD	-0.52696	0.06282	70.3654	16.3074	asah2	PARG;TIMM23B	ENSG00000227345;ENSG00000204152	transcript;transcript	ENST00000402038.7;ENST00000651259.3	protein_coding;protein_coding	MODIFIER;MODIFIER	intron_variant;intron_variant	novel	difficult
10	49989628	Sniffles2.INS.2C1EM9	INS	310	0.000661838	0.0892518	46785	ADD	-4.95882	0.414612	143.045	32.2406	asah2	AGAP6;TIMM23B-AGAP6	ENSG00000204149;ENSG00000178440	transcript;transcript	ENST00000412531.7;ENST00000311652.10	protein_coding;protein_coding	MODIFIER;MODIFIER	intron_variant;intron_variant	novel	difficult
10	50023387	Sniffles2.INS.2C2EM9	INS	78	0.13155	0.533442	46785	ADD	-0.41718	0.0129113	1044.02	228.313	asah2	.	.	.	.	.	.	.	novel	difficult
10	50026649	Sniffles2.DEL.2C3DM9	DEL	-2938	0.00109307	0.0594232	46785	ADD	-2.37876	0.395468	36.1808	8.74512	asah2	.	.	.	.	.	.	.	novel	difficult
10	50066626	Sniffles2.INS.2C32M9	INS	938	0.114147	0.767491	46785	ADD	-0.34879	0.0114418	929.266	203.37	asah2	.	.	.	.	.	.	.	novel	difficult
10	50479038	Sniffles2.INS.2C7EM9	INS	340	0.258267	0.942511	46785	ADD	0.0969043	0.00749981	166.95	37.4646	asah2	SGMS1	ENSG00000198964	transcript	ENST00000361781.7	protein_coding	MODIFIER	intron_variant	known	confident
10	50977178	Sniffles2.DEL.2CD6M9	DEL	-96	0.371989	0.75048	46785	ADD	0.0569992	0.00760797	56.1306	13.1687	asah2	.	.	.	.	.	.	.	novel	difficult
10	50977206	Sniffles2.INS.2CCFM9	INS	68	0.0336104	0.634767	46785	ADD	-0.446164	0.0222092	403.577	89.0376	asah2	.	.	.	.	.	.	.	novel	difficult
10	52707169	Sniffles2.INS.2E04M9	INS	322	0.562282	0.963528	46714	ADD	0.0716742	0.00633014	128.203	28.9943	masp1	.	.	.	.	.	.	.	novel	confident
10	52727552	Sniffles2.INS.2E05M9	INS	71	0.148672	0.935044	46714	ADD	-0.0496059	0.00896224	30.636	7.50688	masp1	.	.	.	.	.	.	.	novel	confident
10	52829791	Sniffles2.INS.2E1BM9	INS	178	0.241466	0.974846	46714	ADD	0.0546921	0.00729764	56.1674	13.1768	masp1	.	.	.	.	.	.	.	known	confident
10	61983856	Sniffles2.DEL.3405M9	DEL	-178	0.615577	0.955305	47148	ADD	-0.0536402	0.00653892	67.2928	15.6307	fcer2	ARID5B	ENSG00000150347	transcript	ENST00000279873.12	protein_coding	MODIFIER	intron_variant	novel	confident
10	61983856	Sniffles2.DEL.3405M9	DEL	-178	0.616032	0.956333	47662	ADD	-0.0681668	0.00637725	114.256	25.9411	cd22	ARID5B	ENSG00000150347	transcript	ENST00000279873.12	protein_coding	MODIFIER	intron_variant	novel	confident
10	61983856	Sniffles2.DEL.3405M9	DEL	-178	0.616427	0.955324	46261	ADD	-0.0587186	0.00661268	78.8491	18.1737	tnfrsf13c	ARID5B	ENSG00000150347	transcript	ENST00000279873.12	protein_coding	MODIFIER	intron_variant	novel	confident
10	61983856	Sniffles2.DEL.3405M9	DEL	-178	0.615886	0.955715	47169	ADD	-0.108379	0.00647686	280.001	62.1246	fcrl1	ARID5B	ENSG00000150347	transcript	ENST00000279873.12	protein_coding	MODIFIER	intron_variant	novel	confident
10	61983856	Sniffles2.DEL.3405M9	DEL	-178	0.615877	0.955447	46785	ADD	-0.0916891	0.00643171	203.228	45.3846	draxin	ARID5B	ENSG00000150347	transcript	ENST00000279873.12	protein_coding	MODIFIER	intron_variant	novel	confident
10	61983856	Sniffles2.DEL.3405M9	DEL	-178	0.6159	0.955096	46716	ADD	-0.0816913	0.00663636	151.528	34.0949	tcl1a	ARID5B	ENSG00000150347	transcript	ENST00000279873.12	protein_coding	MODIFIER	intron_variant	novel	confident
10	61983856	Sniffles2.DEL.3405M9	DEL	-178	0.616032	0.956333	47662	ADD	-0.0573592	0.00651497	77.5142	17.8802	cd79b	ARID5B	ENSG00000150347	transcript	ENST00000279873.12	protein_coding	MODIFIER	intron_variant	novel	confident
10	62751126	Sniffles2.INS.346AM9	INS	324	0.409678	0.956684	47514	ADD	-0.0390551	0.00571361	46.7233	11.0875	cdsn	.	.	.	.	.	.	.	known	confident
10	62751126	Sniffles2.INS.346AM9	INS	324	0.410009	0.955385	47346	ADD	0.0916231	0.00516559	314.609	69.6647	chit1	.	.	.	.	.	.	.	known	confident
10	62751126	Sniffles2.INS.346AM9	INS	324	0.40987	0.95422	45905	ADD	-0.0422738	0.00638745	43.8013	10.4395	cst6	.	.	.	.	.	.	.	known	confident
10	62751126	Sniffles2.INS.346AM9	INS	324	0.409572	0.955471	46785	ADD	0.0515732	0.00572843	81.0545	18.6584	cdcp1	.	.	.	.	.	.	.	known	confident
10	62947831	Sniffles2.DEL.3484M9	DEL	-91	0.556453	0.895261	47346	ADD	0.0371513	0.00527959	49.5162	11.7061	chit1	.	.	.	.	.	.	.	novel	difficult
10	66980540	Sniffles2.INS.374BM9	INS	58	0.0722622	0.594633	46020	ADD	0.122547	0.0163265	56.3399	13.2149	pbld	CTNNA3;LRRTM3	ENSG00000183230;ENSG00000198739	transcript;transcript	ENST00000433211.7;ENST00000361320.5	protein_coding;protein_coding	MODIFIER;MODIFIER	intron_variant;intron_variant	novel	difficult
10	67189568	Sniffles2.BND.3789M9	BND	.	0.0501491	0.767142	46020	ADD	0.190121	0.0170551	124.265	28.1325	pbld	CTNNA3	ENSG00000183230	transcript	ENST00000433211.7	protein_coding	HIGH	transcript_ablation	not_compared	confident
10	67727832	Sniffles2.INS.37F3M9	INS	66	0.0759019	0.935592	46020	ADD	0.0739688	0.0127244	33.7925	8.21243	pbld	.	.	.	.	.	.	.	novel	difficult
10	68182292	Sniffles2.DEL.3841M9	DEL	-56	0.711288	0.853231	46020	ADD	0.105578	0.00778939	183.711	41.1249	pbld	MYPN	ENSG00000138347	transcript	ENST00000540630.6	protein_coding	MODIFIER	intron_variant	novel	difficult
10	68235134	Sniffles2.INS.3849M9	INS	327	0.767277	0.95576	46020	ADD	-0.526247	0.00789343	4444.74	967.086	pbld	.	.	.	.	.	.	.	novel	confident
10	68308469	Sniffles2.DEL.385BM9	DEL	-2419	0.0291471	0.903394	46020	ADD	0.43235	0.0203856	449.806	99.0996	pbld	PBLD	ENSG00000108187	transcript	ENST00000309049.8	protein_coding	MODIFIER	intron_variant	known	confident
10	68448941	Sniffles2.INS.386DM9	INS	134	0.0683091	0.984597	46020	ADD	0.147178	0.013023	127.722	28.8891	pbld	DNA2	ENSG00000138346	transcript	ENST00000358410.8	protein_coding	MODIFIER	intron_variant	novel	difficult
10	68475191	Sniffles2.INS.3870M9	INS	1628	0.083377	0.904466	46020	ADD	0.30496	0.0124015	604.699	132.798	pbld	.	.	.	.	.	.	.	known	difficult
10	68475192	Sniffles2.BND.3884M9	BND	.	0.00114081	0.131014	46020	ADD	1.82622	0.266695	46.8893	11.1243	pbld	.;.	.;.	transcript;transcript	ENST00000358410.8;ENST00000609923.6	protein_coding;protein_coding	LOW;LOW	feature_fusion;feature_fusion	not_compared	difficult
10	68487894	Sniffles2.INS.3872M9	INS	122	0.00248007	0.569317	46020	ADD	-0.505515	0.0868687	33.8643	8.22846	pbld	SLC25A16	ENSG00000122912	transcript	ENST00000609923.6	protein_coding	MODIFIER	intron_variant	novel	confident
10	68494313	Sniffles2.DEL.3878M9	DEL	-53	0.0578699	0.936843	46020	ADD	0.261847	0.014423	329.596	72.9293	pbld	SLC25A16	ENSG00000122912	transcript	ENST00000609923.6	protein_coding	MODIFIER	intron_variant	novel	confident
10	68502806	Sniffles2.DEL.388CM9	DEL	-57	0.0468678	0.985909	46020	ADD	0.398181	0.0155338	657.065	144.187	pbld	SLC25A16	ENSG00000122912	transcript	ENST00000609923.6	protein_coding	MODIFIER	intron_variant	novel	difficult
10	68512340	Sniffles2.DEL.388DM9	DEL	-322	0.175864	0.970953	46020	ADD	0.306009	0.0086936	1239	270.689	pbld	SLC25A16	ENSG00000122912	transcript	ENST00000609923.6	protein_coding	MODIFIER	intron_variant	novel	difficult
10	68570294	Sniffles2.DEL.3894M9	DEL	-1161	0.00621519	0.628883	46020	ADD	0.291296	0.0522924	31.0307	7.59521	pbld	TET1	ENSG00000138336	transcript	ENST00000373644.5	protein_coding	MODIFIER	intron_variant	known	confident
10	68601832	Sniffles2.INS.38A2M9	INS	327	0.0432406	0.890185	46020	ADD	0.275229	0.0169945	262.285	58.2635	pbld	TET1	ENSG00000138336	transcript	ENST00000373644.5	protein_coding	MODIFIER	intron_variant	known	confident
10	68865217	Sniffles2.INS.38D0M9	INS	131	0.0333587	0.939841	46922	ADD	0.0893676	0.016369	29.8069	7.32123	lrp1	STOX1	ENSG00000165730	transcript	ENST00000642869.1	protein_coding	MODIFIER	intron_variant	known	confident
10	68874569	Sniffles2.DEL.38DAM9	DEL	-112	0.204049	0.954012	46020	ADD	0.0981143	0.00828647	140.193	31.6169	pbld	STOX1	ENSG00000165730	transcript	ENST00000642869.1	protein_coding	MODIFIER	intron_variant	known	confident
10	69026574	Sniffles2.DEL.38F9M9	DEL	-983	0.448159	0.931349	46020	ADD	-0.110328	0.00679701	263.472	58.5223	pbld	.	.	.	.	.	.	.	known	confident
10	69548979	Sniffles2.INS.395EM9	INS	322	0.286712	0.948087	47075	ADD	-0.0362551	0.00645264	31.5691	7.71565	mln	.	.	.	.	.	.	.	novel	confident
10	71751401	Sniffles2.DEL.3AEAM9	DEL	-66	0.134866	0.909948	47095	ADD	0.201824	0.00991286	414.522	91.4202	vsir	VSIR;CDH23	ENSG00000107738;ENSG00000107736	transcript;transcript	ENST00000394957.8;ENST00000224721.12	protein_coding;protein_coding	MODIFIER;MODIFIER	intron_variant;intron_variant	novel	difficult
10	71751401	Sniffles2.DEL.3AEAM9	DEL	-66	0.134897	0.91017	46924	ADD	0.0629954	0.00904156	48.5436	11.4908	grn	VSIR;CDH23	ENSG00000107738;ENSG00000107736	transcript;transcript	ENST00000394957.8;ENST00000224721.12	protein_coding;protein_coding	MODIFIER;MODIFIER	intron_variant;intron_variant	novel	difficult
10	71760162	Sniffles2.DEL.3AEBM9	DEL	-60	0.546018	0.802277	46924	ADD	0.0450945	0.00660817	46.5676	11.053	grn	VSIR;CDH23	ENSG00000107738;ENSG00000107736	transcript;transcript	ENST00000394957.8;ENST00000224721.12	protein_coding;protein_coding	MODIFIER;MODIFIER	intron_variant;intron_variant	novel	difficult
10	71760162	Sniffles2.DEL.3AEBM9	DEL	-60	0.546073	0.801491	46281	ADD	0.0454998	0.00723015	39.6027	9.50689	thpo	VSIR;CDH23	ENSG00000107738;ENSG00000107736	transcript;transcript	ENST00000394957.8;ENST00000224721.12	protein_coding;protein_coding	MODIFIER;MODIFIER	intron_variant;intron_variant	novel	difficult
10	71760162	Sniffles2.DEL.3AEBM9	DEL	-60	0.546216	0.802156	47655	ADD	0.0452506	0.00689052	43.1266	10.2898	cxcl16	VSIR;CDH23	ENSG00000107738;ENSG00000107736	transcript;transcript	ENST00000394957.8;ENST00000224721.12	protein_coding;protein_coding	MODIFIER;MODIFIER	intron_variant;intron_variant	novel	difficult
10	71760162	Sniffles2.DEL.3AEBM9	DEL	-60	0.546426	0.801347	47095	ADD	0.105948	0.00724846	213.644	47.6571	vsir	VSIR;CDH23	ENSG00000107738;ENSG00000107736	transcript;transcript	ENST00000394957.8;ENST00000224721.12	protein_coding;protein_coding	MODIFIER;MODIFIER	intron_variant;intron_variant	novel	difficult
10	71760162	Sniffles2.DEL.3AEBM9	DEL	-60	0.546687	0.80184	47075	ADD	-0.0475732	0.00699244	46.2878	10.991	cd83	VSIR;CDH23	ENSG00000107738;ENSG00000107736	transcript;transcript	ENST00000394957.8;ENST00000224721.12	protein_coding;protein_coding	MODIFIER;MODIFIER	intron_variant;intron_variant	novel	difficult
10	71869461	Sniffles2.INS.3AF4M9	INS	124	0.221362	0.916937	47095	ADD	0.169644	0.0081279	435.631	96.0147	vsir	.	.	.	.	.	.	.	novel	difficult
10	71902234	Sniffles2.INS.3B0DM9	INS	314	0.376029	0.93618	46281	ADD	-0.0561744	0.00687519	66.7585	15.513	thpo	.	.	.	.	.	.	.	known	difficult
10	72064899	Sniffles2.DEL.3B28M9	DEL	-304	0.446671	0.952403	47559	ADD	0.0430718	0.00615562	48.9601	11.583	ncan	SPOCK2	ENSG00000107742	transcript	ENST00000317376.8	protein_coding	MODIFIER	intron_variant	known	confident
10	72064899	Sniffles2.DEL.3B28M9	DEL	-304	0.446608	0.952908	46700	ADD	0.122978	0.00634142	376.079	83.0514	acan	SPOCK2	ENSG00000107742	transcript	ENST00000317376.8	protein_coding	MODIFIER	intron_variant	known	confident
10	73038614	Sniffles2.DEL.3BD2M9	DEL	-312	0.0600818	0.958254	47424	ADD	-0.0891621	0.0132196	45.4908	10.8143	c1qa	P4HA1	ENSG00000122884	transcript	ENST00000263556.3	protein_coding	MODIFIER	intron_variant	known	confident
10	73038614	Sniffles2.DEL.3BD2M9	DEL	-312	0.0600422	0.957547	47148	ADD	0.093377	0.0133445	48.9637	11.5838	plau	P4HA1	ENSG00000122884	transcript	ENST00000263556.3	protein_coding	MODIFIER	intron_variant	known	confident
10	73082851	Sniffles2.DEL.3BD3M9	DEL	-223	0.312081	0.749548	46815	ADD	-0.0584575	0.00770627	57.5428	13.4806	plaur	P4HA1	ENSG00000122884	transcript	ENST00000263556.3	protein_coding	MODIFIER	intron_variant	known	confident
10	73082851	Sniffles2.DEL.3BD3M9	DEL	-223	0.311929	0.751233	47148	ADD	0.0493005	0.00773075	40.6686	9.74386	plau	P4HA1	ENSG00000122884	transcript	ENST00000263556.3	protein_coding	MODIFIER	intron_variant	known	confident
10	73659962	Sniffles2.INV.3C31M9	INV	185	0.079071	0.733052	47148	ADD	0.0771986	0.0134307	33.0388	8.04412	plau	.	.	.	.	.	.	.	known	difficult
10	73659962	Sniffles2.INV.3C31M9	INV	185	0.0791933	0.731867	47169	ADD	-0.0770608	0.0127024	36.8039	8.88395	ntprobnp	.	.	.	.	.	.	.	known	difficult
10	79417148	Sniffles2.DEL.3FB1M9	DEL	-233	0.336651	0.939671	47169	ADD	-0.0560278	0.0067859	68.1698	15.8239	sftpd	ZCCHC24	ENSG00000165424	transcript	ENST00000372336.4	protein_coding	MODIFIER	intron_variant	novel	confident
10	79428408	Sniffles2.DEL.3FB2M9	DEL	-60	0.490227	0.390998	46014	ADD	0.0819256	0.0104285	61.7154	14.4014	sftpa2	ZCCHC24	ENSG00000165424	transcript	ENST00000372336.4	protein_coding	MODIFIER	intron_variant	novel	difficult
10	79534821	Sniffles2.INS.3FBAM9	INS	144	0.00681674	0.290725	46014	ADD	2.43176	0.0734753	1095.36	239.474	sftpa2	.	.	.	.	.	.	.	novel	difficult
10	79534821	Sniffles2.INS.3FBAM9	INS	144	0.00678382	0.290608	47169	ADD	-2.5906	0.0702326	1360.57	297.11	sftpd	.	.	.	.	.	.	.	novel	difficult
10	79641532	Sniffles2.INS.3FD1M9	INS	78	0.920667	0.502639	47169	ADD	-0.102621	0.0162151	40.0531	9.60704	sftpd	.	.	.	.	.	.	.	novel	difficult
10	79684276	Sniffles2.DEL.3FDAM9	DEL	-90	0.136322	0.929077	47169	ADD	-0.142408	0.00940056	229.488	51.113	sftpd	.	.	.	.	.	.	.	novel	difficult
10	79684276	Sniffles2.DEL.3FDAM9	DEL	-90	0.136858	0.929119	46014	ADD	-0.09042	0.00989474	83.5065	19.1972	sftpa1	.	.	.	.	.	.	.	novel	difficult
10	79936081	Sniffles2.DEL.4018M9	DEL	-155	0.526129	0.985613	46014	ADD	-0.105352	0.00657604	256.661	57.0375	sftpa2	.	.	.	.	.	.	.	novel	confident
10	79936081	Sniffles2.DEL.4018M9	DEL	-155	0.525913	0.985577	47169	ADD	-0.171651	0.00626941	749.62	164.314	sftpd	.	.	.	.	.	.	.	novel	confident
10	79949100	Sniffles2.INS.4015M9	INS	73	0.00167792	0.518307	46014	ADD	1.22618	0.110599	122.916	27.8373	sftpa2	SFTPD	ENSG00000133661	transcript	ENST00000372292.8	protein_coding	MODIFIER	5_prime_UTR_variant	novel	confident
10	79965530	Sniffles2.DEL.401AM9	DEL	-2140	0.0327521	0.9233	46014	ADD	0.111636	0.0191532	33.9725	8.25261	sftpa1	.	.	.	.	.	.	.	known	difficult
10	79965530	Sniffles2.DEL.401AM9	DEL	-2140	0.0324517	0.924907	47169	ADD	-0.851869	0.0182298	2183.64	475.939	sftpd	.	.	.	.	.	.	.	known	difficult
10	79965530	Sniffles2.DEL.401AM9	DEL	-2140	0.0327521	0.9233	46014	ADD	0.322483	0.0190549	286.419	63.5231	sftpa2	.	.	.	.	.	.	.	known	difficult
10	79966585	Sniffles2.DEL.401BM9	DEL	-1038	0.000591537	0.316155	47169	ADD	-2.7177	0.227218	143.06	32.2438	sftpd	.	.	.	.	.	.	.	novel	difficult
10	80335028	Sniffles2.DUP.4066M9	DUP	22777	0.000523955	0.345497	46014	ADD	2.04297	0.242262	71.1133	16.472	sftpa2	.	.	.	.	.	.	.	known	confident
10	80335028	Sniffles2.DUP.4066M9	DUP	22777	0.000523105	0.346595	47169	ADD	-2.19822	0.230789	90.722	20.7816	sftpd	.	.	.	.	.	.	.	known	confident
10	80429603	Sniffles2.INS.4074M9	INS	65	0.125828	0.926543	47169	ADD	-0.429795	0.00973735	1948.24	424.797	sftpd	PRXL2A	ENSG00000122378	transcript	ENST00000372181.1	protein_coding	MODIFIER	intron_variant	novel	difficult
10	80429603	Sniffles2.INS.4074M9	INS	65	0.125703	0.927374	46014	ADD	0.311521	0.0102144	930.135	203.559	sftpa2	PRXL2A	ENSG00000122378	transcript	ENST00000372181.1	protein_coding	MODIFIER	intron_variant	novel	difficult
10	80535593	Sniffles2.BND.409BM9	BND	.	0.00425918	0.182667	47169	ADD	-1.06569	0.111619	91.1558	20.8768	sftpd	.	.	transcript	ENST00000646907.2	protein_coding	LOW	feature_fusion	not_compared	confident
10	80535593	Sniffles2.BND.409BM9	BND	.	0.00426554	0.182764	46014	ADD	0.737526	0.116965	39.7596	9.54179	sftpa2	.	.	transcript	ENST00000646907.2	protein_coding	LOW	feature_fusion	not_compared	confident
10	80543917	Sniffles2.INS.4088M9	INS	208	0.339329	0.927366	47169	ADD	-0.0488817	0.00650383	56.4878	13.2476	cdh2	SH2D4B	ENSG00000178217	transcript	ENST00000646907.2	protein_coding	MODIFIER	intron_variant	known	difficult
10	80543917	Sniffles2.INS.4088M9	INS	208	0.339899	0.926907	46998	ADD	-0.0465686	0.00711641	42.8218	10.2221	anxa11	SH2D4B	ENSG00000178217	transcript	ENST00000646907.2	protein_coding	MODIFIER	intron_variant	known	difficult
10	80543917	Sniffles2.INS.4088M9	INS	208	0.33972	0.926789	47732	ADD	-0.0654048	0.00678526	92.9152	21.2629	ptprf	SH2D4B	ENSG00000178217	transcript	ENST00000646907.2	protein_coding	MODIFIER	intron_variant	known	difficult
10	80543917	Sniffles2.INS.4088M9	INS	208	0.339404	0.92647	46014	ADD	-0.0726629	0.00715237	103.211	23.521	sftpa2	SH2D4B	ENSG00000178217	transcript	ENST00000646907.2	protein_coding	MODIFIER	intron_variant	known	difficult
10	80543917	Sniffles2.INS.4088M9	INS	208	0.339587	0.925467	47148	ADD	-0.0668838	0.00688679	94.3208	21.5714	itga5	SH2D4B	ENSG00000178217	transcript	ENST00000646907.2	protein_coding	MODIFIER	intron_variant	known	difficult
10	80543917	Sniffles2.INS.4088M9	INS	208	0.339664	0.926878	47266	ADD	-0.0564642	0.00674798	70.0163	16.2305	met	SH2D4B	ENSG00000178217	transcript	ENST00000646907.2	protein_coding	MODIFIER	intron_variant	known	difficult
10	80543917	Sniffles2.INS.4088M9	INS	208	0.339938	0.925916	47559	ADD	-0.0487745	0.00695878	49.127	11.6199	cdh3	SH2D4B	ENSG00000178217	transcript	ENST00000646907.2	protein_coding	MODIFIER	intron_variant	known	difficult
10	80543917	Sniffles2.INS.4088M9	INS	208	0.340012	0.926847	46997	ADD	-0.0422506	0.00623187	45.9651	10.9195	ptprm	SH2D4B	ENSG00000178217	transcript	ENST00000646907.2	protein_coding	MODIFIER	intron_variant	known	difficult
10	80627644	Sniffles2.INS.40A9M9	INS	2721	0.249343	0.737852	47169	ADD	-0.101122	0.00836604	146.099	32.9084	sftpd	SH2D4B	ENSG00000178217	transcript	ENST00000646907.2	protein_coding	MODIFIER	intron_variant	novel	confident
10	80627645	Sniffles2.BND.40B6M9	BND	.	0.0101074	0.599882	47169	ADD	-0.602502	0.0401129	225.605	50.2661	sftpd	SH2D4B	ENSG00000178217	transcript	ENST00000646907.2	protein_coding	HIGH	transcript_ablation	not_compared	confident
10	80627645	Sniffles2.BND.40B6M9	BND	.	0.0101806	0.602441	46014	ADD	0.594455	0.0418358	201.903	45.0953	sftpa2	SH2D4B	ENSG00000178217	transcript	ENST00000646907.2	protein_coding	HIGH	transcript_ablation	not_compared	confident
10	80627655	Sniffles2.BND.40B5M9	BND	.	0.0113727	0.568656	46014	ADD	0.246029	0.0407536	36.4454	8.8041	sftpa2	LINC02821&SH2D4B;PRANCR&SH2D4B	ENSG00000257139&ENSG00000178217;ENSG00000257815&ENSG00000178217	transcript;transcript	ENST00000646907.2;ENST00000646907.2	protein_coding;protein_coding	HIGH;HIGH	gene_fusion&frameshift_variant;bidirectional_gene_fusion	not_compared	confident
10	80636474	Sniffles2.INS.40ABM9	INS	182	0.0641556	0.481662	47169	ADD	0.125616	0.018275	47.2474	11.2036	sftpd	SH2D4B	ENSG00000178217	transcript	ENST00000646907.2	protein_coding	MODIFIER	intron_variant	novel	difficult
10	80670932	Sniffles2.INS.40ADM9	INS	87	0.0562242	0.891327	47169	ADD	-0.0820353	0.0142854	32.9775	8.03044	sftpd	.	.	.	.	.	.	.	known	confident
10	83955177	Sniffles2.INS.42B6M9	INS	118	0.0583081	0.796471	46020	ADD	-0.108496	0.0156772	47.8955	11.3472	cdhr1	.	.	.	.	.	.	.	novel	difficult
10	83989820	Sniffles2.INS.42B9M9	INS	72	0.0192652	0.758123	46020	ADD	-0.15449	0.0273859	31.8235	7.77253	cdhr1	.	.	.	.	.	.	.	novel	difficult
10	84157914	Sniffles2.INS.42DDM9	INS	322	0.340085	0.796479	46020	ADD	0.0943125	0.00775181	148.024	33.3291	cdhr1	.	.	.	.	.	.	.	novel	confident
10	84223488	Sniffles2.INS.42EFM9	INS	318	0.278984	0.962999	46020	ADD	-0.113559	0.00744828	232.45	51.759	cdhr1	LRIT2	ENSG00000204033	transcript	ENST00000538192.5	protein_coding	MODIFIER	intron_variant	known	confident
10	84469206	Sniffles2.INS.430DM9	INS	288	0.0130168	0.836384	46020	ADD	0.219163	0.0316527	47.9419	11.3575	cdhr1	CCSER2	ENSG00000107771	transcript	ENST00000372088.8	protein_coding	MODIFIER	intron_variant	known	difficult
10	84501835	Sniffles2.INS.431AM9	INS	146	0.684421	0.846802	46020	ADD	0.0556503	0.0076661	52.6971	12.4099	cdhr1	CCSER2	ENSG00000107771	transcript	ENST00000372088.8	protein_coding	MODIFIER	intron_variant	novel	difficult
10	86074016	Sniffles2.INS.440FM9	INS	60	0.0611805	0.878713	46785	ADD	0.100358	0.0138214	52.7228	12.4156	sncg	GRID1	ENSG00000182771	transcript	ENST00000327946.12	protein_coding	MODIFIER	intron_variant	known	confident
10	86226513	Sniffles2.INS.442AM9	INS	91	0.0125291	0.233857	46785	ADD	0.394409	0.0577	46.7243	11.0877	sncg	GRID1	ENSG00000182771	transcript	ENST00000327946.12	protein_coding	MODIFIER	intron_variant	novel	difficult
10	86504416	Sniffles2.INS.4456M9	INS	6960	0.00486333	0.253514	46785	ADD	-0.53408	0.0886078	36.3302	8.77843	sncg	WAPL	ENSG00000062650	transcript	ENST00000298767.10	protein_coding	MODIFIER	intron_variant	novel	difficult
10	86524757	Sniffles2.INS.4459M9	INS	91	0.920566	0.903422	46785	ADD	-0.0707543	0.0120814	34.2985	8.32537	sncg	.	.	.	.	.	.	.	novel	confident
10	86624681	Sniffles2.INS.446FM9	INS	309	0.0081132	0.752804	46785	ADD	0.357017	0.0398818	80.1364	18.4566	sncg	.	.	.	.	.	.	.	known	confident
10	86692348	Sniffles2.INS.4471M9	INS	117	0.0100629	0.48376	46785	ADD	-0.615749	0.0447152	189.626	42.4159	sncg	ENSG00000289258;LDB3	ENSG00000289258;ENSG00000122367	transcript;transcript	ENST00000443292.2;ENST00000623056.4	protein_coding;protein_coding	MODIFIER;MODIFIER	intron_variant;intron_variant	known	confident
10	86751797	Sniffles2.INS.447BM9	INS	56	0.0495244	0.790835	46785	ADD	0.256192	0.0160913	253.483	56.3449	sncg	.	.	.	.	.	.	.	novel	difficult
10	86753655	Sniffles2.INS.447CM9	INS	331	0.0581207	0.98084	46785	ADD	0.24633	0.0133977	338.044	74.7691	sncg	.	.	.	.	.	.	.	known	confident
10	86798266	Sniffles2.INS.448FM9	INS	183	0.000169323	0.0200579	46785	ADD	22.3927	1.68414	176.789	39.6134	sncg	BMPR1A	ENSG00000107779	transcript	ENST00000372037.8	protein_coding	MODIFIER	intron_variant	known	difficult
10	86865273	Sniffles2.INS.4491M9	INS	50	0.0169759	0.959896	46785	ADD	0.348821	0.0245318	202.183	45.1566	sncg	BMPR1A	ENSG00000107779	transcript	ENST00000372037.8	protein_coding	MODIFIER	intron_variant	novel	difficult
10	86882211	Sniffles2.DEL.4497M9	DEL	-542	0.00301767	0.653973	46785	ADD	-0.391616	0.069972	31.3236	7.66072	sncg	BMPR1A	ENSG00000107779	transcript	ENST00000372037.8	protein_coding	MODIFIER	intron_variant	known	confident
10	86906419	Sniffles2.DEL.44A3M9	DEL	-340	0.382194	0.945253	46785	ADD	0.40121	0.00657391	3724.74	810.701	sncg	BMPR1A	ENSG00000107779	transcript	ENST00000372037.8	protein_coding	MODIFIER	intron_variant	known	difficult
10	87009379	Sniffles2.DEL.44B4M9	DEL	-50	0.0228579	0.86691	46785	ADD	0.270562	0.0223036	147.158	33.1398	sncg	.	.	.	.	.	.	.	novel	difficult
10	87063662	Sniffles2.INS.44B2M9	INS	145	0.0134482	0.936513	46785	ADD	0.560704	0.0278541	405.219	89.3951	sncg	GLUD1	ENSG00000148672	transcript	ENST00000277865.5	protein_coding	MODIFIER	intron_variant	known	confident
10	87080979	Sniffles2.DEL.44B6M9	DEL	-81	0.136308	0.963374	46785	ADD	0.260759	0.00921931	799.984	175.265	sncg	GLUD1	ENSG00000148672	transcript	ENST00000277865.5	protein_coding	MODIFIER	intron_variant	novel	difficult
10	87250108	Sniffles2.INS.44D2M9	INS	748	0.000332069	0.0230387	46785	ADD	7.3099	1.12224	42.4276	10.1346	sncg	.	.	.	.	.	.	.	novel	difficult
10	87613910	Sniffles2.INS.4504M9	INS	326	0.311663	0.910709	46785	ADD	0.141268	0.00702308	404.606	89.2616	sncg	.	.	.	.	.	.	.	novel	confident
10	87655674	Sniffles2.INS.4506M9	INS	142	0.436469	0.920205	46785	ADD	0.0789793	0.00652674	146.431	32.981	sncg	.	.	.	.	.	.	.	known	confident
10	87801484	Sniffles2.DEL.4521M9	DEL	-58	0.31379	0.96525	45934	ADD	-0.0412556	0.00708076	33.9474	8.247	bgn	ATAD1	ENSG00000138138	transcript	ENST00000308448.11	protein_coding	MODIFIER	intron_variant	novel	difficult
10	88104182	Sniffles2.INS.454BM9	INS	315	0.00280831	0.257085	46785	ADD	-0.92621	0.115681	64.1053	14.9283	sncg	.	.	.	.	.	.	.	known	confident
10	88356778	Sniffles2.DEL.456DM9	DEL	-66	0.301465	0.955113	46916	ADD	0.0386712	0.00700233	30.4993	7.47628	ccl28	RNLS	ENSG00000184719	transcript	ENST00000331772.9	protein_coding	MODIFIER	intron_variant	novel	difficult
10	88356778	Sniffles2.DEL.456DM9	DEL	-66	0.301712	0.956613	46629	ADD	0.043841	0.00509909	73.9222	17.0901	obp2b	RNLS	ENSG00000184719	transcript	ENST00000331772.9	protein_coding	MODIFIER	intron_variant	novel	difficult
10	88980173	Sniffles2.INS.45CDM9	INS	224	0.00285992	0.19399	47579	ADD	0.730834	0.127305	32.957	8.02585	fas	.	.	.	.	.	.	.	known	confident
10	88980173	Sniffles2.INS.45CDM9	INS	224	0.00286375	0.191903	47662	ADD	0.872372	0.128121	46.3619	11.0074	faslg	.	.	.	.	.	.	.	known	confident
10	89090578	Sniffles2.INV.45E5M9	INV	105	0.00535955	0.660381	47579	ADD	0.295842	0.0502807	34.6192	8.39694	fas	.	.	.	.	.	.	.	novel	difficult
10	91873579	Sniffles2.DEL.47B6M9	DEL	-1227	0.465599	0.95628	46922	ADD	0.0511698	0.00650363	61.9036	14.4429	ces3	.	.	.	.	.	.	.	known	confident
10	91873579	Sniffles2.DEL.47B6M9	DEL	-1227	0.46539	0.956516	47283	ADD	0.0343132	0.00607459	31.9071	7.79122	ces1	.	.	.	.	.	.	.	known	confident
10	91873579	Sniffles2.DEL.47B6M9	DEL	-1227	0.465451	0.956649	47559	ADD	0.0448276	0.00638083	49.3556	11.6706	sumf2	.	.	.	.	.	.	.	known	confident
10	91873579	Sniffles2.DEL.47B6M9	DEL	-1227	0.465241	0.957417	47075	ADD	-0.0379174	0.0065668	33.3403	8.11146	hsd11b1	.	.	.	.	.	.	.	known	confident
10	91873579	Sniffles2.DEL.47B6M9	DEL	-1227	0.46532	0.957213	47277	ADD	0.0350008	0.00625983	31.2629	7.64716	creld2	.	.	.	.	.	.	.	known	confident
10	92524515	Sniffles2.INS.482EM9	INS	74	0.54442	0.804689	47148	ADD	-0.0385819	0.00634873	36.9312	8.91232	gnly	IDE	ENSG00000119912	transcript	ENST00000265986.11	protein_coding	MODIFIER	intron_variant	novel	difficult
10	92524515	Sniffles2.INS.482EM9	INS	74	0.544371	0.805437	47003	ADD	-0.0499894	0.00699119	51.1274	12.0627	ncr1	IDE	ENSG00000119912	transcript	ENST00000265986.11	protein_coding	MODIFIER	intron_variant	novel	difficult
10	92524515	Sniffles2.INS.482EM9	INS	74	0.544406	0.805559	47075	ADD	-0.0456599	0.00692944	43.4185	10.3546	gzmb	IDE	ENSG00000119912	transcript	ENST00000265986.11	protein_coding	MODIFIER	intron_variant	novel	difficult
10	92524515	Sniffles2.INS.482EM9	INS	74	0.544406	0.805559	47075	ADD	-0.0404831	0.00671438	36.3526	8.78341	ccl3	IDE	ENSG00000119912	transcript	ENST00000265986.11	protein_coding	MODIFIER	intron_variant	novel	difficult
10	92524515	Sniffles2.INS.482EM9	INS	74	0.544241	0.804727	47662	ADD	-0.0848046	0.00669401	160.497	36.0549	faslg	IDE	ENSG00000119912	transcript	ENST00000265986.11	protein_coding	MODIFIER	intron_variant	novel	difficult
10	92524515	Sniffles2.INS.482EM9	INS	74	0.544241	0.804727	47662	ADD	-0.0654233	0.00686853	90.7271	20.7827	cd160	IDE	ENSG00000119912	transcript	ENST00000265986.11	protein_coding	MODIFIER	intron_variant	novel	difficult
10	92674645	Sniffles2.INS.4844M9	INS	126	0.682421	0.664701	47662	ADD	-0.0524933	0.00787894	44.3887	10.5699	faslg	.	.	.	.	.	.	.	novel	difficult
10	96557462	Sniffles2.INS.4A95M9	INS	71	0.169605	0.979742	47148	ADD	-0.0529868	0.00836561	40.1181	9.6215	fcer2	TM9SF3	ENSG00000077147	transcript	ENST00000371142.9	protein_coding	MODIFIER	intron_variant	known	confident
10	96557462	Sniffles2.INS.4A95M9	INS	71	0.169756	0.979842	47075	ADD	-0.213656	0.00869954	603.169	132.466	pik3ap1	TM9SF3	ENSG00000077147	transcript	ENST00000371142.9	protein_coding	MODIFIER	intron_variant	known	confident
10	96557462	Sniffles2.INS.4A95M9	INS	71	0.169845	0.979385	47169	ADD	-0.0480447	0.00828363	33.6395	8.17828	fcrl1	TM9SF3	ENSG00000077147	transcript	ENST00000371142.9	protein_coding	MODIFIER	intron_variant	known	confident
10	96557462	Sniffles2.INS.4A95M9	INS	71	0.169426	0.980031	46261	ADD	-0.0631564	0.00845941	55.7384	13.082	tnfrsf13c	TM9SF3	ENSG00000077147	transcript	ENST00000371142.9	protein_coding	MODIFIER	intron_variant	known	confident
10	96557462	Sniffles2.INS.4A95M9	INS	71	0.169649	0.980538	46716	ADD	-0.0620433	0.00848405	53.479	12.5827	tcl1a	TM9SF3	ENSG00000077147	transcript	ENST00000371142.9	protein_coding	MODIFIER	intron_variant	known	confident
10	96658822	Sniffles2.INS.4AA3M9	INS	164	0.0322592	0.934066	47075	ADD	-0.116883	0.0189375	38.0941	9.17125	pik3ap1	PIK3AP1	ENSG00000155629	transcript	ENST00000339364.10	protein_coding	MODIFIER	intron_variant	known	confident
10	96777391	Sniffles2.DEL.4AC3M9	DEL	-308	0.0776701	0.955718	47075	ADD	-0.222653	0.0123589	324.563	71.8331	pik3ap1	.	.	.	.	.	.	.	known	difficult
10	97218912	Sniffles2.DEL.4B34M9	DEL	-52	0.338546	0.911431	47075	ADD	-0.0484171	0.00673057	51.748	12.2	clec4a	.	.	.	.	.	.	.	novel	difficult
10	97218912	Sniffles2.DEL.4B34M9	DEL	-52	0.33831	0.912203	47732	ADD	0.0771463	0.0065168	140.139	31.6053	crtac1	.	.	.	.	.	.	.	novel	difficult
10	97234673	Sniffles2.INS.4B2DM9	INS	89	0.00518813	0.980377	47732	ADD	-0.336985	0.0414	66.2555	15.4022	crtac1	ARHGAP19	ENSG00000213390	transcript	ENST00000358531.9	protein_coding	MODIFIER	intron_variant	novel	confident
10	97528697	Sniffles2.INS.4B79M9	INS	169	0.0173994	0.574463	47732	ADD	-0.181848	0.0297138	37.4542	9.0288	crtac1	UBTD1	ENSG00000165886	transcript	ENST00000370664.4	protein_coding	MODIFIER	intron_variant	novel	difficult
10	97657812	Sniffles2.DEL.4B8DM9	DEL	-58	0.224887	0.976238	47732	ADD	0.0726446	0.00714096	103.489	23.5819	crtac1	PI4K2A;ENSG00000249967	ENSG00000155252;ENSG00000249967	transcript;transcript	ENST00000370631.3;ENST00000370649.3	protein_coding;protein_coding	MODIFIER;MODIFIER	intron_variant;intron_variant	known	confident
10	97678883	Sniffles2.DEL.4B8FM9	DEL	-54	0.727323	0.589028	47732	ADD	-0.0616769	0.00862002	51.1951	12.0777	crtac1	AVPI1	ENSG00000119986	transcript	ENST00000370626.4	protein_coding	MODIFIER	intron_variant	novel	difficult
10	97900687	Sniffles2.DEL.4BC1M9	DEL	-64	0.189208	0.801644	47732	ADD	0.113598	0.00840034	182.872	40.9416	crtac1	CRTAC1	ENSG00000095713	transcript	ENST00000370597.8	protein_coding	MODIFIER	intron_variant	novel	difficult
10	97977522	Sniffles2.INS.4BC0M9	INS	317	0.00573484	0.239753	47732	ADD	0.470941	0.079657	34.9531	8.47142	crtac1	CRTAC1	ENSG00000095713	transcript	ENST00000370597.8	protein_coding	MODIFIER	intron_variant	known	confident
10	98152473	Sniffles2.DEL.4BEDM9	DEL	-270	0.321834	0.957958	47732	ADD	0.0448578	0.00644183	48.4906	11.479	crtac1	.	.	.	.	.	.	.	known	difficult
10	98265362	Sniffles2.DEL.4BF8M9	DEL	-335	0.358004	0.963836	47732	ADD	0.0504084	0.00625643	64.9161	15.107	crtac1	LOXL4	ENSG00000138131	transcript	ENST00000260702.4	protein_coding	MODIFIER	intron_variant	novel	confident
10	98407727	Sniffles2.DEL.4C16M9	DEL	-57	0.217516	0.881946	47732	ADD	0.0534099	0.00760026	49.3841	11.6769	crtac1	PYROXD2	ENSG00000119943	transcript	ENST00000370575.5	protein_coding	MODIFIER	intron_variant	novel	difficult
10	98407727	Sniffles2.DEL.4C16M9	DEL	-57	0.217466	0.88177	46281	ADD	0.0464982	0.00846442	30.1772	7.40415	duox2	PYROXD2	ENSG00000119943	transcript	ENST00000370575.5	protein_coding	MODIFIER	intron_variant	novel	difficult
10	99838296	Sniffles2.DEL.4CF9M9	DEL	-76	0.0543885	0.7864	47468	ADD	-0.122739	0.0150922	66.1398	15.3767	ebi3_il27	ABCC2	ENSG00000023839	transcript	ENST00000647814.1	protein_coding	MODIFIER	intron_variant	novel	difficult
10	99838776	Sniffles2.INS.4CF1M9	INS	123	0.236582	0.696464	47468	ADD	-0.0550583	0.00854881	41.4797	9.92408	ebi3_il27	ABCC2	ENSG00000023839	transcript	ENST00000647814.1	protein_coding	MODIFIER	intron_variant	novel	difficult
10	99839098	Sniffles2.DEL.4CFAM9	DEL	-81	0.105068	0.87271	46785	ADD	-0.0692304	0.0113256	37.3658	9.0091	dnmbp	ABCC2	ENSG00000023839	transcript	ENST00000647814.1	protein_coding	MODIFIER	intron_variant	novel	difficult
10	99992330	Sniffles2.INS.4D04M9	INS	319	0.0355131	0.915358	46922	ADD	0.101965	0.0175322	33.8244	8.21955	icoslg	DNMBP	ENSG00000107554	transcript	ENST00000324109.9	protein_coding	MODIFIER	intron_variant	known	confident
10	99992330	Sniffles2.INS.4D04M9	INS	319	0.03532	0.914202	47148	ADD	-0.154609	0.0160567	92.7174	21.2195	gnly	DNMBP	ENSG00000107554	transcript	ENST00000324109.9	protein_coding	MODIFIER	intron_variant	known	confident
10	99992330	Sniffles2.INS.4D04M9	INS	319	0.0354162	0.915419	47468	ADD	-0.354038	0.0171417	426.572	94.0429	ebi3_il27	DNMBP	ENSG00000107554	transcript	ENST00000324109.9	protein_coding	MODIFIER	intron_variant	known	confident
10	99992330	Sniffles2.INS.4D04M9	INS	319	0.0354145	0.915169	47539	ADD	-0.118344	0.0170053	48.4316	11.466	klk14	DNMBP	ENSG00000107554	transcript	ENST00000324109.9	protein_coding	MODIFIER	intron_variant	known	confident
10	100092165	Sniffles2.INS.4D14M9	INS	205	0.0371808	0.833373	46785	ADD	-0.164883	0.0187657	77.2003	17.8112	dnmbp	.	.	.	.	.	.	.	novel	difficult
10	100314989	Sniffles2.DEL.4D4EM9	DEL	-62	0.368931	0.758478	47283	ADD	-0.0370377	0.00665852	30.9408	7.57509	smpdl3a	PKD2L1	ENSG00000107593	transcript	ENST00000318222.4	protein_coding	MODIFIER	intron_variant	novel	difficult
10	100651437	Sniffles2.DEL.4D91M9	DEL	-104	0.375333	0.778695	46922	ADD	0.0478193	0.00748105	40.8583	9.78601	kazald1	.	.	.	.	.	.	.	novel	difficult
10	100651455	Sniffles2.INS.4D8AM9	INS	107	0.514997	0.691287	46922	ADD	-0.0561949	0.00769375	53.348	12.5538	kazald1	.	.	.	.	.	.	.	known	difficult
10	101250902	Sniffles2.INS.4DF6M9	INS	77	0.0390942	0.925203	46922	ADD	0.102404	0.0171512	35.6492	8.62664	kazald1	.	.	.	.	.	.	.	known	confident
10	101288329	Sniffles2.INS.4DF7M9	INS	707	0.78811	0.913234	46922	ADD	-0.0912251	0.00818709	124.156	28.1087	kazald1	.	.	.	.	.	.	.	known	confident
10	101366927	Sniffles2.INS.4E0AM9	INS	105	0.425061	0.874727	46922	ADD	0.0391995	0.00691759	32.1108	7.83676	kazald1	BTRC	ENSG00000166167	transcript	ENST00000370187.8	protein_coding	MODIFIER	intron_variant	novel	difficult
10	101736348	Sniffles2.INS.4E4BM9	INS	60	0.00740396	0.814796	46922	ADD	0.261184	0.0413118	39.9712	9.58882	kazald1	.	.	.	.	.	.	.	known	confident
10	101976001	Sniffles2.INS.4E6FM9	INS	321	0.279834	0.89146	46922	ADD	-0.0969767	0.00754796	165.073	37.0547	kazald1	ARMH3	ENSG00000120029	transcript	ENST00000370033.9	protein_coding	MODIFIER	intron_variant	known	confident
10	102000596	Sniffles2.INS.4E7FM9	INS	319	0.167706	0.905644	46922	ADD	0.058471	0.00899766	42.2301	10.0907	kazald1	ARMH3	ENSG00000120029	transcript	ENST00000370033.9	protein_coding	MODIFIER	intron_variant	known	confident
10	102254776	Sniffles2.INS.4E9CM9	INS	110	0.00125791	0.0503366	46922	ADD	-2.7487	0.402028	46.7456	11.0925	kazald1	GBF1	ENSG00000107862	transcript	ENST00000673650.1	protein_coding	MODIFIER	intron_variant	novel	confident
10	102663302	Sniffles2.DEL.4EE5M9	DEL	-78	0.193918	0.883659	46014	ADD	0.0744973	0.00851457	76.5518	17.6685	zbtb16	.	.	.	.	.	.	.	novel	difficult
10	102663302	Sniffles2.DEL.4EE5M9	DEL	-78	0.194084	0.884665	46785	ADD	0.0496953	0.00772229	41.4133	9.90932	fut8	.	.	.	.	.	.	.	novel	difficult
10	102663302	Sniffles2.DEL.4EE5M9	DEL	-78	0.193812	0.883904	47200	ADD	0.0747502	0.00731352	104.465	23.7959	cst7	.	.	.	.	.	.	.	novel	difficult
10	102663302	Sniffles2.DEL.4EE5M9	DEL	-78	0.193958	0.883008	46947	ADD	0.0492758	0.0086134	32.7279	7.97468	gp1ba	.	.	.	.	.	.	.	novel	difficult
10	102663302	Sniffles2.DEL.4EE5M9	DEL	-78	0.193842	0.88404	47352	ADD	0.0870731	0.00859914	102.532	23.3721	pdgfb	.	.	.	.	.	.	.	novel	difficult
10	102663302	Sniffles2.DEL.4EE5M9	DEL	-78	0.194146	0.884808	46706	ADD	0.0927431	0.00865768	114.752	26.0497	cd63	.	.	.	.	.	.	.	novel	difficult
10	102663302	Sniffles2.DEL.4EE5M9	DEL	-78	0.19392	0.883534	47018	ADD	-0.0641692	0.00780461	67.6008	15.6986	prss27	.	.	.	.	.	.	.	novel	difficult
10	102663302	Sniffles2.DEL.4EE5M9	DEL	-78	0.193667	0.883634	47289	ADD	0.0934628	0.00862354	117.464	26.6437	vegfc	.	.	.	.	.	.	.	novel	difficult
10	102663302	Sniffles2.DEL.4EE5M9	DEL	-78	0.193753	0.883416	47397	ADD	0.0645574	0.00856269	56.8422	13.3259	hbegf	.	.	.	.	.	.	.	novel	difficult
10	102663302	Sniffles2.DEL.4EE5M9	DEL	-78	0.193751	0.883242	47075	ADD	0.0542533	0.00862956	39.5253	9.48968	cd84	.	.	.	.	.	.	.	novel	difficult
10	102663302	Sniffles2.DEL.4EE5M9	DEL	-78	0.193842	0.88404	47352	ADD	0.0661911	0.00840325	62.0447	14.474	lgmn	.	.	.	.	.	.	.	novel	difficult
10	102663302	Sniffles2.DEL.4EE5M9	DEL	-78	0.193954	0.883668	47169	ADD	0.0988656	0.00847045	136.231	30.7506	sdc4	.	.	.	.	.	.	.	novel	difficult
10	102663302	Sniffles2.DEL.4EE5M9	DEL	-78	0.193979	0.883751	47583	ADD	0.0536781	0.0084652	40.2087	9.64162	tgfb1	.	.	.	.	.	.	.	novel	difficult
10	102663302	Sniffles2.DEL.4EE5M9	DEL	-78	0.193717	0.883366	47539	ADD	0.0485076	0.00793653	37.3557	9.00687	ccn4	.	.	.	.	.	.	.	novel	difficult
10	102663302	Sniffles2.DEL.4EE5M9	DEL	-78	0.19397	0.883066	47732	ADD	0.0866398	0.00858055	101.954	23.2455	pdgfa	.	.	.	.	.	.	.	novel	difficult
10	102663302	Sniffles2.DEL.4EE5M9	DEL	-78	0.193846	0.883203	47559	ADD	-0.0676899	0.00844018	64.3198	14.9756	cxcl11	.	.	.	.	.	.	.	novel	difficult
10	102663302	Sniffles2.DEL.4EE5M9	DEL	-78	0.193954	0.883668	47169	ADD	0.0476402	0.00870794	29.9307	7.34894	stk4	.	.	.	.	.	.	.	novel	difficult
10	102663302	Sniffles2.DEL.4EE5M9	DEL	-78	0.193667	0.883634	47289	ADD	0.106018	0.00866278	149.776	33.712	sparc	.	.	.	.	.	.	.	novel	difficult
10	102663302	Sniffles2.DEL.4EE5M9	DEL	-78	0.194084	0.884665	46785	ADD	0.0552299	0.00867584	40.5252	9.71199	tnfsf14	.	.	.	.	.	.	.	novel	difficult
10	102663302	Sniffles2.DEL.4EE5M9	DEL	-78	0.193505	0.883832	47075	ADD	0.0605195	0.00865794	48.8609	11.561	app	.	.	.	.	.	.	.	novel	difficult
10	102663302	Sniffles2.DEL.4EE5M9	DEL	-78	0.193817	0.883307	47340	ADD	0.0551811	0.00847958	42.3478	10.1169	selp	.	.	.	.	.	.	.	novel	difficult
10	102663302	Sniffles2.DEL.4EE5M9	DEL	-78	0.194174	0.884196	46208	ADD	0.0942798	0.00856984	121.029	27.4242	bmp6	.	.	.	.	.	.	.	novel	difficult
10	102663302	Sniffles2.DEL.4EE5M9	DEL	-78	0.193846	0.883203	47559	ADD	0.0509444	0.00863547	34.8033	8.438	clec1b	.	.	.	.	.	.	.	novel	difficult
10	102663302	Sniffles2.DEL.4EE5M9	DEL	-78	0.194215	0.884223	46281	ADD	0.0590311	0.00866308	46.4321	11.023	thpo	.	.	.	.	.	.	.	novel	difficult
10	102663302	Sniffles2.DEL.4EE5M9	DEL	-78	0.193916	0.883758	46974	ADD	0.0877673	0.0086176	103.727	23.6342	angpt1	.	.	.	.	.	.	.	novel	difficult
10	102663302	Sniffles2.DEL.4EE5M9	DEL	-78	0.194103	0.882152	46643	ADD	0.0468883	0.00848509	30.5363	7.48456	timp1	.	.	.	.	.	.	.	novel	difficult
10	102663302	Sniffles2.DEL.4EE5M9	DEL	-78	0.193667	0.883634	47289	ADD	0.0908099	0.00829185	119.94	27.1857	cpxm1	.	.	.	.	.	.	.	novel	difficult
10	102663302	Sniffles2.DEL.4EE5M9	DEL	-78	0.193842	0.88404	47352	ADD	0.0532806	0.00846223	39.6432	9.5159	spint2	.	.	.	.	.	.	.	novel	difficult
10	102663302	Sniffles2.DEL.4EE5M9	DEL	-78	0.19397	0.883066	47732	ADD	0.0722315	0.00855891	71.2223	16.496	serpine1	.	.	.	.	.	.	.	novel	difficult
10	102663302	Sniffles2.DEL.4EE5M9	DEL	-78	0.193918	0.883659	46014	ADD	0.0767151	0.00880194	75.9635	17.5392	tbl1x	.	.	.	.	.	.	.	novel	difficult
10	102663302	Sniffles2.DEL.4EE5M9	DEL	-78	0.193846	0.883203	47559	ADD	0.0835492	0.00857047	95.033	21.7276	dkk1	.	.	.	.	.	.	.	novel	difficult
10	102663302	Sniffles2.DEL.4EE5M9	DEL	-78	0.193509	0.884196	46784	ADD	0.0552391	0.00857568	41.4913	9.92665	cxcl8	.	.	.	.	.	.	.	novel	difficult
10	102663302	Sniffles2.DEL.4EE5M9	DEL	-78	0.193945	0.883697	47662	ADD	0.0524206	0.00866063	36.6358	8.8465	lat	.	.	.	.	.	.	.	novel	difficult
10	102663302	Sniffles2.DEL.4EE5M9	DEL	-78	0.193954	0.883725	47010	ADD	0.0589482	0.00837359	49.5585	11.7155	cxcl5	.	.	.	.	.	.	.	novel	difficult
10	102663302	Sniffles2.DEL.4EE5M9	DEL	-78	0.193814	0.883704	47047	ADD	0.0581907	0.00834027	48.6795	11.5209	ccl17	.	.	.	.	.	.	.	novel	difficult
10	102663302	Sniffles2.DEL.4EE5M9	DEL	-78	0.193751	0.883242	47075	ADD	-0.129061	0.00836025	238.315	53.0378	edar	.	.	.	.	.	.	.	novel	difficult
10	102663302	Sniffles2.DEL.4EE5M9	DEL	-78	0.193842	0.88404	47352	ADD	0.050923	0.00851208	35.7896	8.65794	lama4	.	.	.	.	.	.	.	novel	difficult
10	102663302	Sniffles2.DEL.4EE5M9	DEL	-78	0.19384	0.883772	46922	ADD	0.047967	0.00847928	32.0013	7.81227	arsb	.	.	.	.	.	.	.	novel	difficult
10	102663302	Sniffles2.DEL.4EE5M9	DEL	-78	0.193493	0.883759	47148	ADD	0.0577785	0.00790192	53.4648	12.5796	nid2	.	.	.	.	.	.	.	novel	difficult
10	102768367	Sniffles2.DEL.4EF2M9	DEL	-323	0.693311	0.974899	47289	ADD	0.0462939	0.00704047	43.2359	10.3141	vegfc	WBP1L	ENSG00000166272	transcript	ENST00000448841.7	protein_coding	MODIFIER	intron_variant	novel	difficult
10	102768367	Sniffles2.DEL.4EF2M9	DEL	-323	0.693369	0.975499	46974	ADD	0.0425096	0.00703734	36.4886	8.81372	angpt1	WBP1L	ENSG00000166272	transcript	ENST00000448841.7	protein_coding	MODIFIER	intron_variant	novel	difficult
10	102768367	Sniffles2.DEL.4EF2M9	DEL	-323	0.693033	0.975425	47018	ADD	-0.037516	0.00637156	34.669	8.40804	prss27	WBP1L	ENSG00000166272	transcript	ENST00000448841.7	protein_coding	MODIFIER	intron_variant	novel	difficult
10	102768367	Sniffles2.DEL.4EF2M9	DEL	-323	0.693155	0.975296	47169	ADD	0.056396	0.00691729	66.4699	15.4494	sdc4	WBP1L	ENSG00000166272	transcript	ENST00000448841.7	protein_coding	MODIFIER	intron_variant	novel	difficult
10	102768367	Sniffles2.DEL.4EF2M9	DEL	-323	0.69345	0.974571	46208	ADD	0.0439961	0.00700813	39.4115	9.46436	bmp6	WBP1L	ENSG00000166272	transcript	ENST00000448841.7	protein_coding	MODIFIER	intron_variant	novel	difficult
10	102768367	Sniffles2.DEL.4EF2M9	DEL	-323	0.693281	0.975193	47559	ADD	-0.0385065	0.00688996	31.2344	7.64078	cxcl11	WBP1L	ENSG00000166272	transcript	ENST00000448841.7	protein_coding	MODIFIER	intron_variant	novel	difficult
10	102768367	Sniffles2.DEL.4EF2M9	DEL	-323	0.693432	0.975053	47352	ADD	0.0411621	0.00702442	34.338	8.33418	pdgfb	WBP1L	ENSG00000166272	transcript	ENST00000448841.7	protein_coding	MODIFIER	intron_variant	novel	difficult
10	102768367	Sniffles2.DEL.4EF2M9	DEL	-323	0.693524	0.974268	46014	ADD	0.0465834	0.00719402	41.9295	10.024	tbl1x	WBP1L	ENSG00000166272	transcript	ENST00000448841.7	protein_coding	MODIFIER	intron_variant	novel	difficult
10	102768367	Sniffles2.DEL.4EF2M9	DEL	-323	0.693328	0.974405	46706	ADD	0.0398382	0.00708204	31.6434	7.73225	cd63	WBP1L	ENSG00000166272	transcript	ENST00000448841.7	protein_coding	MODIFIER	intron_variant	novel	difficult
10	102768367	Sniffles2.DEL.4EF2M9	DEL	-323	0.693311	0.974899	47289	ADD	0.0500127	0.0070725	50.0051	11.8143	sparc	WBP1L	ENSG00000166272	transcript	ENST00000448841.7	protein_coding	MODIFIER	intron_variant	novel	difficult
10	102768367	Sniffles2.DEL.4EF2M9	DEL	-323	0.693311	0.974899	47289	ADD	0.0462614	0.00676967	46.6984	11.082	cpxm1	WBP1L	ENSG00000166272	transcript	ENST00000448841.7	protein_coding	MODIFIER	intron_variant	novel	difficult
10	102768367	Sniffles2.DEL.4EF2M9	DEL	-323	0.693507	0.974968	47539	ADD	0.0393381	0.00707345	30.9288	7.57241	dctn1	WBP1L	ENSG00000166272	transcript	ENST00000448841.7	protein_coding	MODIFIER	intron_variant	novel	difficult
10	102768367	Sniffles2.DEL.4EF2M9	DEL	-323	0.693368	0.973339	47075	ADD	-0.068825	0.00683073	101.521	23.1506	edar	WBP1L	ENSG00000166272	transcript	ENST00000448841.7	protein_coding	MODIFIER	intron_variant	novel	difficult
10	103324184	Sniffles2.DEL.4F69M9	DEL	-59	0.0294719	0.561317	46922	ADD	-0.154728	0.0252382	37.5857	9.05807	kazald1	PCGF6	ENSG00000156374	transcript	ENST00000369847.4	protein_coding	MODIFIER	intron_variant	novel	confident
10	103909401	Sniffles2.INS.4FD5M9	INS	86	0.518615	0.905433	47539	ADD	0.0293857	0.00526244	31.1815	7.62894	eda2r	STN1	ENSG00000107960	transcript	ENST00000224950.8	protein_coding	MODIFIER	intron_variant	novel	difficult
10	110251010	Sniffles2.INS.53C2M9	INS	314	0.173227	0.977096	47196	ADD	-0.0638486	0.00801622	63.4401	14.7817	scgb1a1	MXI1	ENSG00000119950	transcript	ENST00000332674.9	protein_coding	MODIFIER	intron_variant	known	difficult
10	112398027	Sniffles2.DEL.552EM9	DEL	-338	0.899618	0.972596	47169	ADD	-0.0623444	0.0107348	33.7293	8.19832	fabp2	ACSL5	ENSG00000197142	transcript	ENST00000356116.6	protein_coding	MODIFIER	intron_variant	novel	confident
10	112398027	Sniffles2.DEL.552EM9	DEL	-338	0.899486	0.973492	46922	ADD	-0.0665714	0.0107775	38.1541	9.18461	rbp2	ACSL5	ENSG00000197142	transcript	ENST00000356116.6	protein_coding	MODIFIER	intron_variant	novel	confident
10	113417403	Sniffles2.INS.55BBM9	INS	318	0.0192259	0.965805	47559	ADD	-0.147646	0.0236595	38.9436	9.36029	lbr	.	.	.	.	.	.	.	known	confident
10	113417403	Sniffles2.INS.55BBM9	INS	318	0.0191731	0.965794	46643	ADD	0.187146	0.0233268	64.3653	14.9856	hmox1	.	.	.	.	.	.	.	known	confident
10	113687811	Sniffles2.INS.55DAM9	INS	52	0.0137741	0.927339	47075	ADD	-0.166683	0.0285703	34.0373	8.26707	psip1	CASP7	ENSG00000165806	transcript	ENST00000369321.6	protein_coding	MODIFIER	intron_variant	novel	difficult
10	113687811	Sniffles2.INS.55DAM9	INS	52	0.0136507	0.927107	46020	ADD	-0.209328	0.0293257	50.9518	12.0238	slc27a4	CASP7	ENSG00000165806	transcript	ENST00000369321.6	protein_coding	MODIFIER	intron_variant	novel	difficult
10	113687811	Sniffles2.INS.55DAM9	INS	52	0.0137043	0.925377	46643	ADD	0.329906	0.0281165	137.677	31.0667	hmox1	CASP7	ENSG00000165806	transcript	ENST00000369321.6	protein_coding	MODIFIER	intron_variant	novel	difficult
10	113687811	Sniffles2.INS.55DAM9	INS	52	0.0137445	0.927548	46785	ADD	-0.225343	0.0289757	60.4815	14.1292	ptpn1	CASP7	ENSG00000165806	transcript	ENST00000369321.6	protein_coding	MODIFIER	intron_variant	novel	difficult
10	113687811	Sniffles2.INS.55DAM9	INS	52	0.0137111	0.926807	47559	ADD	-0.2599	0.0285284	82.9966	19.0852	lbr	CASP7	ENSG00000165806	transcript	ENST00000369321.6	protein_coding	MODIFIER	intron_variant	novel	difficult
10	115560718	Sniffles2.INS.5706M9	INS	1964	0.0243759	0.955478	47122	ADD	-0.119818	0.021436	31.2435	7.64281	pnliprp2	ATRNL1	ENSG00000107518	transcript	ENST00000355044.8	protein_coding	MODIFIER	intron_variant	novel	confident
10	115952106	Sniffles2.DEL.5748M9	DEL	-386	0.569103	0.949219	47468	ADD	0.0348595	0.00633453	30.284	7.42806	gfra1	.	.	.	.	.	.	.	known	confident
10	116390769	Sniffles2.INS.578BM9	INS	355	0.996328	0.346106	47122	ADD	0.737515	0.0906649	66.1703	15.3834	pnliprp2	.	.	.	.	.	.	.	novel	difficult
10	116505798	Sniffles2.DEL.57B0M9	DEL	-323	0.998005	0.229861	47122	ADD	0.826349	0.150839	30.0124	7.36724	pnliprp2	.	.	.	.	.	.	.	novel	confident
10	116573152	Sniffles2.DEL.57B1M9	DEL	-67	0.0945479	0.868494	47122	ADD	0.241579	0.0118371	416.515	91.854	pnliprp2	.	.	.	.	.	.	.	novel	difficult
10	116633764	Sniffles2.INS.57BAM9	INS	72	0.618349	0.593809	47122	ADD	0.259304	0.00862124	904.649	198.019	pnliprp2	PNLIPRP2	ENSG00000266200	transcript	ENST00000591655.3	protein_coding	MODIFIER	intron_variant	novel	difficult
10	116771578	Sniffles2.INS.57CFM9	INS	52	0.00732496	0.932458	47122	ADD	-0.326756	0.0391828	69.5434	16.1264	pnliprp2	HSPA12A	ENSG00000165868	transcript	ENST00000635765.1	protein_coding	MODIFIER	intron_variant	novel	confident
10	119281156	Sniffles2.INS.597CM9	INS	331	0.148388	0.962852	46281	ADD	0.0518255	0.0094112	30.3248	7.43719	grk5	GRK5	ENSG00000198873	transcript	ENST00000392870.3	protein_coding	MODIFIER	intron_variant	novel	confident
10	119281156	Sniffles2.INS.597CM9	INS	331	0.148474	0.961625	47047	ADD	0.0560222	0.00888747	39.7341	9.53612	ccl17	GRK5	ENSG00000198873	transcript	ENST00000392870.3	protein_coding	MODIFIER	intron_variant	novel	confident
10	119287265	Sniffles2.INS.597EM9	INS	213	0.210393	0.927644	47047	ADD	0.0584512	0.00789426	54.8231	12.8798	ccl17	GRK5	ENSG00000198873	transcript	ENST00000392870.3	protein_coding	MODIFIER	intron_variant	novel	difficult
10	119287265	Sniffles2.INS.597EM9	INS	213	0.21027	0.927407	46281	ADD	0.0619579	0.00836604	54.8472	12.8851	grk5	GRK5	ENSG00000198873	transcript	ENST00000392870.3	protein_coding	MODIFIER	intron_variant	novel	difficult
10	119287322	Sniffles2.DEL.5983M9	DEL	-50	0.782654	0.879297	46281	ADD	-0.0502296	0.00848754	35.0232	8.48705	grk5	GRK5	ENSG00000198873	transcript	ENST00000392870.3	protein_coding	MODIFIER	intron_variant	novel	difficult
10	119287322	Sniffles2.DEL.5983M9	DEL	-50	0.782559	0.880125	47047	ADD	-0.0488092	0.00800679	37.1609	8.96348	ccl17	GRK5	ENSG00000198873	transcript	ENST00000392870.3	protein_coding	MODIFIER	intron_variant	novel	difficult
10	119722354	Sniffles2.DEL.59F4M9	DEL	-98	0.486565	0.966759	47732	ADD	0.0574442	0.00598178	92.2215	21.1107	dkk3	.	.	.	.	.	.	.	novel	difficult
10	119722416	Sniffles2.INS.59EDM9	INS	124	0.0476699	0.911383	46706	ADD	0.12195	0.0158851	58.9366	13.7882	bag3	.	.	.	.	.	.	.	novel	difficult
10	122579206	Sniffles2.INS.5BCCM9	INS	77	0.00418291	0.494599	46873	ADD	0.837423	0.0675091	153.874	34.6077	reg1a	DMBT1	ENSG00000187908	transcript	ENST00000338354.10	protein_coding	MODIFIER	intron_variant	novel	confident
10	122579206	Sniffles2.INS.5BCCM9	INS	77	0.00417824	0.494202	47732	ADD	0.479343	0.0669757	51.2223	12.0837	reg1b	DMBT1	ENSG00000187908	transcript	ENST00000338354.10	protein_coding	MODIFIER	intron_variant	novel	confident
10	122584288	Sniffles2.DEL.5BE0M9	DEL	-12700	0.0178767	0.547363	46873	ADD	-0.173069	0.0312544	30.6631	7.51294	reg1a	DMBT1	ENSG00000187908	transcript	ENST00000338354.10	protein_coding	HIGH	exon_loss_variant	novel	confident
10	122601820	Sniffles2.DEL.5C00M9	DEL	-12175	0.0634626	0.748826	46873	ADD	-0.0833036	0.0145313	32.8639	8.00506	reg1a	DMBT1;DMBT1;DMBT1;DMBT1	ENSG00000187908;ENSG00000187908;ENSG00000187908;ENSG00000187908	transcript;transcript;transcript;transcript	ENST00000338354.10;ENST00000338354.10;ENST00000338354.10;ENST00000338354.10	protein_coding;protein_coding;protein_coding;protein_coding	HIGH;HIGH;MODERATE;MODERATE	exon_loss_variant;exon_loss_variant&missense_variant&disruptive_inframe_deletion;conservative_inframe_deletion;disruptive_inframe_deletion	novel	difficult
10	122604959	Sniffles2.DEL.5C07M9	DEL	-12175	0.0215798	0.651658	46873	ADD	0.260915	0.0261247	99.7457	22.7612	reg1a	DMBT1	ENSG00000187908	transcript	ENST00000338354.10	protein_coding	HIGH	exon_loss_variant	novel	confident
10	122604959	Sniffles2.DEL.5C07M9	DEL	-12175	0.021553	0.652009	47732	ADD	0.171221	0.0259028	43.6936	10.4156	reg1b	DMBT1	ENSG00000187908	transcript	ENST00000338354.10	protein_coding	HIGH	exon_loss_variant	novel	confident
10	122669215	Sniffles2.DEL.5C17M9	DEL	-90	0.211798	0.944933	47732	ADD	-0.0556074	0.00765049	52.8307	12.4394	reg1b	.	.	.	.	.	.	.	novel	difficult
10	122669215	Sniffles2.DEL.5C17M9	DEL	-90	0.211732	0.944618	46873	ADD	-0.0966926	0.00772046	156.856	35.2593	reg1a	.	.	.	.	.	.	.	novel	difficult
10	122681318	Sniffles2.DEL.5C19M9	DEL	-59	0.248067	0.914402	46873	ADD	-0.0807845	0.00742521	118.369	26.8418	reg1a	.	.	.	.	.	.	.	novel	difficult
10	122681318	Sniffles2.DEL.5C19M9	DEL	-59	0.248164	0.914609	47732	ADD	-0.0487733	0.0073581	43.9373	10.4697	reg1b	.	.	.	.	.	.	.	novel	difficult
10	124367626	Sniffles2.INS.5D48M9	INS	57	0.342287	0.686517	47206	ADD	0.0672718	0.00810844	68.8321	15.9697	lhpp	.	.	.	.	.	.	.	novel	difficult
10	124471440	Sniffles2.DEL.5D73M9	DEL	-68	0.0498492	0.396262	47206	ADD	-0.235839	0.0232644	102.765	23.4233	lhpp	LHPP	ENSG00000107902	transcript	ENST00000368842.10	protein_coding	MODIFIER	intron_variant	novel	difficult
10	124471642	Sniffles2.INS.5D68M9	INS	1408	0.0407235	0.301108	47206	ADD	0.433416	0.0293872	217.516	48.5018	lhpp	LHPP	ENSG00000107902	transcript	ENST00000368842.10	protein_coding	MODIFIER	intron_variant	novel	difficult
10	124471646	Sniffles2.INS.5D69M9	INS	190	0.0701442	0.456317	47206	ADD	0.669928	0.0184811	1314.02	286.993	lhpp	LHPP	ENSG00000107902	transcript	ENST00000368842.10	protein_coding	MODIFIER	intron_variant	novel	difficult
10	124471783	Sniffles2.BND.5D7AM9	BND	.	0.0191772	0.389707	47206	ADD	0.374741	0.0372301	101.315	23.1054	lhpp	LHPP	ENSG00000107902	transcript	ENST00000368842.10	protein_coding	HIGH	transcript_ablation	not_compared	difficult
10	124507089	Sniffles2.DEL.5D88M9	DEL	-97	0.189637	0.698484	47206	ADD	-0.0732308	0.00973005	56.6444	13.2822	lhpp	LHPP	ENSG00000107902	transcript	ENST00000368842.10	protein_coding	MODIFIER	intron_variant	novel	difficult
10	124577677	Sniffles2.INS.5D84M9	INS	52	0.253481	0.953033	47206	ADD	0.0643482	0.0075087	73.4419	16.9845	lhpp	LHPP	ENSG00000107902	transcript	ENST00000368842.10	protein_coding	MODIFIER	intron_variant	known	confident
10	124610576	Sniffles2.DEL.5D99M9	DEL	-65	0.0112847	0.49016	47206	ADD	0.466019	0.0430978	116.922	26.525	lhpp	LHPP	ENSG00000107902	transcript	ENST00000368842.10	protein_coding	MODIFIER	intron_variant	novel	difficult
10	129518503	Sniffles2.INS.6143M9	INS	90	0.0268785	0.505947	47075	ADD	0.280102	0.0282255	98.4802	22.4837	mgmt	MGMT	ENSG00000170430	transcript	ENST00000306010.8	protein_coding	MODIFIER	intron_variant	novel	difficult
10	129520508	Sniffles2.INS.6146M9	INS	66	0.151019	0.963667	47075	ADD	0.065887	0.00924036	50.8418	11.9995	mgmt	MGMT	ENSG00000170430	transcript	ENST00000306010.8	protein_coding	MODIFIER	intron_variant	novel	difficult
10	129670138	Sniffles2.INS.615DM9	INS	6057	0.0214	0.546569	47075	ADD	-0.633998	0.0303537	436.267	96.1532	mgmt	MGMT	ENSG00000170430	transcript	ENST00000306010.8	protein_coding	MODIFIER	intron_variant	known	confident
10	129670146	Sniffles2.BND.616DM9	BND	.	0.00506062	0.479398	47075	ADD	-1.16092	0.0660868	308.586	68.3527	mgmt	MGMT	ENSG00000170430	transcript	ENST00000306010.8	protein_coding	HIGH	transcript_ablation	not_compared	confident
10	129670152	Sniffles2.BND.616CM9	BND	.	0.0059019	0.386273	47075	ADD	-0.851053	0.0682208	155.625	34.9904	mgmt	MGMT	ENSG00000170430	transcript	ENST00000306010.8	protein_coding	HIGH	transcript_ablation	not_compared	confident
10	129680537	Sniffles2.DEL.6164M9	DEL	-67	0.0994892	0.978347	47075	ADD	-0.399526	0.0109678	1326.94	289.802	mgmt	MGMT	ENSG00000170430	transcript	ENST00000306010.8	protein_coding	MODIFIER	intron_variant	novel	difficult
10	129680537	Sniffles2.DEL.6164M9	DEL	-67	0.0992062	0.977173	45949	ADD	-0.083071	0.0111449	55.558	13.0422	clspn	MGMT	ENSG00000170430	transcript	ENST00000306010.8	protein_coding	MODIFIER	intron_variant	novel	difficult
10	133004966	Sniffles2.DEL.669AM9	DEL	-54	0.486011	0.961873	47482	ADD	0.0443102	0.00650716	46.3686	11.0089	adam8	.	.	.	.	.	.	.	novel	difficult
10	133010299	Sniffles2.INS.6674M9	INS	218	0.496547	0.864898	47482	ADD	0.0525567	0.00686061	58.6854	13.7328	adam8	.	.	.	.	.	.	.	novel	difficult
10	133017950	Sniffles2.DEL.66A0M9	DEL	-196	0.44105	0.755878	47482	ADD	0.0562908	0.00739147	57.998	13.5811	adam8	.	.	.	.	.	.	.	novel	difficult
10	133080962	Sniffles2.DEL.66B6M9	DEL	-84	0.228952	0.813819	47482	ADD	0.0568239	0.00841693	45.578	10.8336	adam8	.	.	.	.	.	.	.	novel	difficult
10	133112745	Sniffles2.INS.66D1M9	INS	80	0.417133	0.935652	47482	ADD	0.0459041	0.0066913	47.0632	11.1628	adam8	ADGRA1	ENSG00000197177	transcript	ENST00000392607.8	protein_coding	MODIFIER	intron_variant	novel	difficult
10	133137047	Sniffles2.DEL.66F8M9	DEL	-620	0.114593	0.557599	47482	ADD	-0.0733892	0.0134111	29.946	7.35236	adam8	.	.	.	.	.	.	.	novel	difficult
10	133137056	Sniffles2.DEL.66F7M9	DEL	-159	0.242257	0.700578	47482	ADD	0.0717864	0.00889969	65.0631	15.1394	adam8	.	.	.	.	.	.	.	novel	difficult
10	133137338	Sniffles2.DEL.66F9M9	DEL	-1169	0.077472	0.53547	47482	ADD	-0.105519	0.0163082	41.8649	10.0096	adam8	.	.	.	.	.	.	.	known	difficult
10	133138515	Sniffles2.DEL.66FCM9	DEL	-757	0.029965	0.504823	47482	ADD	0.145318	0.0263449	30.4262	7.45991	adam8	.	.	.	.	.	.	.	novel	difficult
10	133151538	Sniffles2.DEL.6701M9	DEL	-51	0.292201	0.93806	47482	ADD	0.0860081	0.00724502	140.929	31.7779	adam8	.	.	.	.	.	.	.	novel	confident
10	133203161	Sniffles2.DEL.672FM9	DEL	-71	0.821605	0.728525	47482	ADD	-0.077648	0.00976226	63.2645	14.743	adam8	KNDC1	ENSG00000171798	transcript	ENST00000304613.8	protein_coding	MODIFIER	intron_variant	novel	difficult
10	133220423	Sniffles2.DEL.6732M9	DEL	-65	0.725331	0.686404	47482	ADD	-0.0637766	0.00862532	54.6728	12.8466	adam8	KNDC1	ENSG00000171798	transcript	ENST00000304613.8	protein_coding	MODIFIER	intron_variant	novel	difficult
10	133220491	Sniffles2.INS.6718M9	INS	58	0.0450435	0.945303	47539	ADD	-0.110766	0.0113999	94.4079	21.5905	crisp2	KNDC1	ENSG00000171798	transcript	ENST00000304613.8	protein_coding	MODIFIER	intron_variant	novel	difficult
10	133222957	Sniffles2.DEL.6734M9	DEL	-216	0.786824	0.696764	47482	ADD	-0.0922824	0.00933027	97.825	22.34	adam8	KNDC1	ENSG00000171798	transcript	ENST00000304613.8	protein_coding	MODIFIER	intron_variant	novel	difficult
10	133243581	Sniffles2.INS.671CM9	INS	65	0.921099	0.730675	47259	ADD	-0.0724706	0.0131873	30.2004	7.40934	kit	.	.	.	.	.	.	.	novel	difficult
10	133243581	Sniffles2.INS.671CM9	INS	65	0.921071	0.730597	47482	ADD	-0.550428	0.0138496	1579.53	344.687	adam8	.	.	.	.	.	.	.	novel	difficult
10	133281113	Sniffles2.INS.6728M9	INS	56	0.000157259	0.0169374	47482	ADD	14.3414	1.95467	53.8314	12.6606	adam8	TUBGCP2	ENSG00000130640	transcript	ENST00000543663.6	protein_coding	MODIFIER	intron_variant	novel	difficult
10	133291291	Sniffles2.DEL.6747M9	DEL	-720	0.503243	0.606026	47482	ADD	0.100189	0.00819561	149.444	33.6395	adam8	TUBGCP2	ENSG00000130640	transcript	ENST00000543663.6	protein_coding	MODIFIER	intron_variant	novel	difficult
10	133291427	Sniffles2.INS.672DM9	INS	67	0.0365919	0.448707	47482	ADD	0.290088	0.0253616	130.83	29.569	adam8	TUBGCP2	ENSG00000130640	transcript	ENST00000543663.6	protein_coding	MODIFIER	intron_variant	known	difficult
10	133291917	Sniffles2.DEL.6748M9	DEL	-169	0.421754	0.52529	47482	ADD	-0.135594	0.00891222	231.477	51.5468	adam8	TUBGCP2	ENSG00000130640	transcript	ENST00000543663.6	protein_coding	MODIFIER	intron_variant	novel	difficult
10	133317892	Sniffles2.DEL.6762M9	DEL	-131	0.68212	0.506389	47482	ADD	-0.224912	0.00962976	545.501	119.921	adam8	ZNF511-PRAP1	ENSG00000283496	transcript	ENST00000368554.8	protein_coding	MODIFIER	intron_variant	novel	difficult
10	133318019	Sniffles2.INS.6753M9	INS	70	0.141974	0.500947	47482	ADD	0.0807824	0.0129187	39.1014	9.3954	adam8	ZNF511-PRAP1	ENSG00000283496	transcript	ENST00000368554.8	protein_coding	MODIFIER	intron_variant	novel	difficult
10	133369346	Sniffles2.DEL.676BM9	DEL	-99	0.95159	0.859791	47482	ADD	-0.174883	0.0160328	118.981	26.9757	adam8	ECHS1	ENSG00000127884	transcript	ENST00000368547.4	protein_coding	MODIFIER	intron_variant	novel	difficult
10	133373028	Sniffles2.INS.675BM9	INS	99	0.0431879	0.919569	47482	ADD	0.138143	0.0163716	71.1999	16.4911	adam8	ECHS1	ENSG00000127884	transcript	ENST00000368547.4	protein_coding	MODIFIER	intron_variant	novel	difficult
10	133397410	Sniffles2.BND.67AFM9	BND	.	0.00442997	0.266692	47482	ADD	-0.527492	0.0930245	32.1541	7.84645	adam8	MTG1	ENSG00000148824	transcript	ENST00000317502.11	protein_coding	HIGH	transcript_ablation	not_compared	confident
10	133403292	Sniffles2.DEL.6794M9	DEL	-52	0.659274	0.882996	47482	ADD	-0.0915757	0.00716556	163.328	36.6734	adam8	MTG1	ENSG00000148824	transcript	ENST00000317502.11	protein_coding	MODIFIER	intron_variant	novel	difficult
10	133415975	Sniffles2.INS.6780M9	INS	85	0.223799	0.914471	47482	ADD	0.118239	0.00800556	218.14	48.6379	adam8	MTG1	ENSG00000148824	transcript	ENST00000317502.11	protein_coding	MODIFIER	intron_variant	novel	difficult
10	133431233	Sniffles2.DEL.6798M9	DEL	-682	0.900972	0.76541	47482	ADD	-0.117552	0.01221	92.6892	21.2134	adam8	.	.	.	.	.	.	.	novel	difficult
10	133477172	Sniffles2.DEL.67A2M9	DEL	-3724	0.0147112	0.274509	47482	ADD	-0.971977	0.0505714	369.405	81.5983	adam8	.	.	.	.	.	.	.	known	difficult
10	133479476	Sniffles2.DEL.67ACM9	DEL	-140	0.381611	0.391212	47482	ADD	0.0591254	0.0104999	31.7087	7.74685	adam8	.	.	.	.	.	.	.	novel	difficult
10	133667335	Sniffles2.INS.67D7M9	INS	3222	0.0113068	0.289823	47482	ADD	0.740247	0.0560456	174.45	39.1027	adam8	.	.	.	.	.	.	.	novel	difficult
10	133685782	Sniffles2.DEL.6823M9	DEL	-132	0.238237	0.268354	47482	ADD	0.134411	0.0144562	86.4498	19.8437	adam8	.	.	.	.	.	.	.	novel	difficult
10	133756873	Sniffles2.INS.6860M9	INS	6494	0.000407302	0.0394098	47482	ADD	-8.31948	0.796492	109.101	24.8119	adam8	.	.	.	.	.	.	.	novel	difficult
10	133760580	Sniffles2.INS.686BM9	INS	3246	0.00533399	0.0594144	47482	ADD	1.06476	0.179642	35.1307	8.51103	adam8	.	.	.	.	.	.	.	novel	difficult
10	133765397	Sniffles2.INS.6879M9	INS	54	0.92351	0.436344	47482	ADD	0.112983	0.0181747	38.6446	9.29377	adam8	.	.	.	.	.	.	.	novel	difficult
10	133775404	Sniffles2.DEL.6896M9	DEL	-1758	0.00957907	0.220549	47482	ADD	0.488293	0.0697337	49.0316	11.5988	adam8	.	.	.	.	.	.	.	novel	difficult
11	267505	Sniffles2.INS.58MA	INS	63	0.35642	0.594628	46020	ADD	0.050758	0.00872194	33.8675	8.22918	brk1	.	.	.	.	.	.	.	novel	difficult
11	267505	Sniffles2.INS.58MA	INS	63	0.356414	0.593579	47169	ADD	0.0514742	0.00875753	34.5474	8.38092	snap23	.	.	.	.	.	.	.	novel	difficult
11	267505	Sniffles2.INS.58MA	INS	63	0.356414	0.593579	47169	ADD	0.0683541	0.00861881	62.8977	14.6621	fabp2	.	.	.	.	.	.	.	novel	difficult
11	267505	Sniffles2.INS.58MA	INS	63	0.356537	0.594255	47559	ADD	0.0558208	0.00864917	41.6527	9.96251	lbr	.	.	.	.	.	.	.	novel	difficult
11	267505	Sniffles2.INS.58MA	INS	63	0.356555	0.59391	46922	ADD	0.0956928	0.00866249	122.032	27.6436	rbp2	.	.	.	.	.	.	.	novel	difficult
11	267505	Sniffles2.INS.58MA	INS	63	0.356368	0.594381	46281	ADD	0.0507822	0.0087403	33.7576	8.20463	thpo	.	.	.	.	.	.	.	novel	difficult
11	267505	Sniffles2.INS.58MA	INS	63	0.356324	0.593993	46973	ADD	0.0469741	0.00843997	30.9766	7.5831	il18	.	.	.	.	.	.	.	novel	difficult
11	267505	Sniffles2.INS.58MA	INS	63	0.356173	0.594009	47122	ADD	0.0461909	0.00818977	31.8104	7.76959	mepe	.	.	.	.	.	.	.	novel	difficult
11	267505	Sniffles2.INS.58MA	INS	63	0.356205	0.594011	47075	ADD	0.0502057	0.00874159	32.9857	8.03227	hexim1	.	.	.	.	.	.	.	novel	difficult
11	267505	Sniffles2.INS.58MA	INS	63	0.356173	0.594009	47122	ADD	0.0471344	0.00780989	36.4239	8.79931	lgals4	.	.	.	.	.	.	.	novel	difficult
11	287672	Sniffles2.DEL.6AMA	DEL	-70	0.105361	0.883406	47169	ADD	0.062425	0.01115	31.345	7.66551	cdhr5	.	.	.	.	.	.	.	novel	difficult
11	309438	Sniffles2.DEL.ABMA	DEL	-157	0.204663	0.514465	46281	ADD	-0.0654006	0.0111568	34.3626	8.33967	thpo	ENSG00000288681	ENSG00000288681	transcript	ENST00000399815.2	protein_coding	MODIFIER	intron_variant	novel	difficult
11	309438	Sniffles2.DEL.ABMA	DEL	-157	0.204743	0.514313	46784	ADD	-0.0659765	0.0110088	35.9166	8.68624	cxcl8	ENSG00000288681	ENSG00000288681	transcript	ENST00000399815.2	protein_coding	MODIFIER	intron_variant	novel	difficult
11	309438	Sniffles2.DEL.ABMA	DEL	-157	0.204858	0.513849	46785	ADD	0.135055	0.0105981	162.392	36.4689	pla2g10	ENSG00000288681	ENSG00000288681	transcript	ENST00000399815.2	protein_coding	MODIFIER	intron_variant	novel	difficult
11	309438	Sniffles2.DEL.ABMA	DEL	-157	0.204622	0.514218	47322	ADD	0.0819966	0.0106788	58.9586	13.7931	cpm	ENSG00000288681	ENSG00000288681	transcript	ENST00000399815.2	protein_coding	MODIFIER	intron_variant	novel	difficult
11	309438	Sniffles2.DEL.ABMA	DEL	-157	0.204518	0.513871	47732	ADD	0.108276	0.0108555	99.4852	22.7041	fap	ENSG00000288681	ENSG00000288681	transcript	ENST00000399815.2	protein_coding	MODIFIER	intron_variant	novel	difficult
11	309438	Sniffles2.DEL.ABMA	DEL	-157	0.204663	0.514465	46281	ADD	0.0724715	0.0109287	43.9741	10.4779	ceacam8	ENSG00000288681	ENSG00000288681	transcript	ENST00000399815.2	protein_coding	MODIFIER	intron_variant	novel	difficult
11	309438	Sniffles2.DEL.ABMA	DEL	-157	0.204502	0.513534	47090	ADD	0.0563306	0.00890487	40.0159	9.59877	clul1	ENSG00000288681	ENSG00000288681	transcript	ENST00000399815.2	protein_coding	MODIFIER	intron_variant	novel	difficult
11	319624	Sniffles2.INS.86MA	INS	700	0.210639	0.496407	47732	ADD	0.0710403	0.0109212	42.3123	10.109	fap	.	.	.	.	.	.	.	novel	difficult
11	319624	Sniffles2.INS.86MA	INS	700	0.210924	0.496275	46785	ADD	0.120369	0.0106652	127.377	28.8134	pla2g10	.	.	.	.	.	.	.	novel	difficult
11	319624	Sniffles2.INS.86MA	INS	700	0.21067	0.496192	47322	ADD	0.0761232	0.0107509	50.1354	11.8432	cpm	.	.	.	.	.	.	.	novel	difficult
11	319624	Sniffles2.INS.86MA	INS	700	0.210659	0.495767	46281	ADD	0.065051	0.0110109	34.9031	8.46026	ceacam8	.	.	.	.	.	.	.	novel	difficult
11	321863	Sniffles2.DEL.ACMA	DEL	-153	0.566315	0.487153	46785	ADD	-0.0531151	0.00885782	35.9569	8.69523	pla2g10	.	.	.	.	.	.	.	novel	difficult
11	321863	Sniffles2.DEL.ACMA	DEL	-153	0.566379	0.488158	47169	ADD	0.0787993	0.00929069	71.9363	16.6532	cdhr5	.	.	.	.	.	.	.	novel	difficult
11	326325	Sniffles2.DEL.ADMA	DEL	-66	0.15409	0.811624	47732	ADD	0.0599289	0.00964577	38.6011	9.28407	fap	.	.	.	.	.	.	.	novel	difficult
11	326325	Sniffles2.DEL.ADMA	DEL	-66	0.153999	0.81172	47169	ADD	-0.0832245	0.00989456	70.7472	16.3914	cdhr5	.	.	.	.	.	.	.	novel	difficult
11	336091	Sniffles2.INS.92MA	INS	55	0.0417967	0.646199	47169	ADD	-0.19618	0.0199964	96.2517	21.995	cdhr5	.	.	.	.	.	.	.	known	confident
11	349859	Sniffles2.DEL.AFMA	DEL	-173	0.706661	0.843033	47169	ADD	-0.0591474	0.00769416	59.0946	13.8231	cdhr5	.	.	.	.	.	.	.	novel	difficult
11	356619	Sniffles2.INS.98MA	INS	90	0.00419638	0.405222	47169	ADD	-0.850611	0.0781768	118.388	26.8459	cdhr5	.	.	.	.	.	.	.	novel	difficult
11	359920	Sniffles2.INS.99MA	INS	186	0.0253403	0.843934	47169	ADD	-0.200236	0.0222869	80.7208	18.5851	cdhr5	.	.	.	.	.	.	.	novel	difficult
11	360052	Sniffles2.DEL.B2MA	DEL	-62	0.285512	0.95584	47169	ADD	0.0865095	0.0072842	141.047	31.8037	cdhr5	.	.	.	.	.	.	.	novel	difficult
11	374928	Sniffles2.DEL.B6MA	DEL	-74	0.0925385	0.600316	47169	ADD	-0.100828	0.0143281	49.5207	11.7071	cdhr5	B4GALNT4	ENSG00000182272	transcript	ENST00000329962.11	protein_coding	MODIFIER	intron_variant	novel	difficult
11	381375	Sniffles2.DEL.B7MA	DEL	-190	0.47324	0.842333	47169	ADD	0.0401799	0.0070207	32.7535	7.9804	cdhr5	B4GALNT4	ENSG00000182272	transcript	ENST00000329962.11	protein_coding	MODIFIER	intron_variant	novel	difficult
11	384998	Sniffles2.DEL.B8MA	DEL	-111	0.145335	0.818175	47169	ADD	-0.0873239	0.0100956	74.8179	17.2872	cdhr5	.	.	.	.	.	.	.	novel	difficult
11	388907	Sniffles2.INS.A8MA	INS	219	0.478817	0.923811	47169	ADD	-0.0652251	0.00670084	94.7482	21.6651	cdhr5	.	.	.	.	.	.	.	novel	difficult
11	399405	Sniffles2.DEL.FDMA	DEL	-67	0.00489973	0.450722	47169	ADD	-0.687698	0.0686202	100.436	22.9127	cdhr5	PKP3	ENSG00000184363	transcript	ENST00000331563.7	protein_coding	MODIFIER	intron_variant	novel	difficult
11	401052	Sniffles2.DEL.FEMA	DEL	-122	0.124003	0.666549	47169	ADD	-0.140255	0.0119544	137.652	31.0612	cdhr5	PKP3	ENSG00000184363	transcript	ENST00000331563.7	protein_coding	MODIFIER	intron_variant	novel	difficult
11	402147	Sniffles2.INS.D8MA	INS	1080	0.00709409	0.348038	47169	ADD	0.37922	0.0649637	34.0753	8.27557	cdhr5	PKP3	ENSG00000184363	transcript	ENST00000331563.7	protein_coding	MODIFIER	intron_variant	novel	difficult
11	411083	Sniffles2.DEL.103MA	DEL	-125	0.0509597	0.596211	47169	ADD	0.209991	0.0189475	122.828	27.8179	cdhr5	.	.	.	.	.	.	.	novel	difficult
11	411107	Sniffles2.INS.DDMA	INS	542	0.00396766	0.497837	47169	ADD	-0.949631	0.0725156	171.493	38.457	cdhr5	.	.	.	.	.	.	.	novel	difficult
11	411923	Sniffles2.DEL.105MA	DEL	-80	0.160518	0.605391	47169	ADD	0.0615212	0.0112648	29.8265	7.32561	cdhr5	.	.	.	.	.	.	.	novel	difficult
11	414065	Sniffles2.DEL.107MA	DEL	-73	0.00701035	0.387306	47169	ADD	0.820934	0.0619591	175.553	39.3435	cdhr5	.	.	.	.	.	.	.	novel	difficult
11	414074	Sniffles2.INS.E5MA	INS	79	0.0145778	0.520656	47169	ADD	0.203748	0.0372187	29.9686	7.35744	cdhr5	.	.	.	.	.	.	.	novel	difficult
11	425057	Sniffles2.DEL.10AMA	DEL	-174	0.780147	0.929459	47169	ADD	-0.153108	0.00805951	360.894	79.7451	cdhr5	ANO9	ENSG00000185101	transcript	ENST00000332826.7	protein_coding	MODIFIER	intron_variant	novel	difficult
11	425057	Sniffles2.DEL.10AMA	DEL	-174	0.780144	0.930634	47463	ADD	-0.0474843	0.00786942	36.4095	8.7961	eps8l2	ANO9	ENSG00000185101	transcript	ENST00000332826.7	protein_coding	MODIFIER	intron_variant	novel	difficult
11	436752	Sniffles2.DEL.10EMA	DEL	-98	0.40165	0.88824	47463	ADD	-0.125769	0.00680363	341.714	75.5685	eps8l2	ANO9	ENSG00000185101	transcript	ENST00000332826.7	protein_coding	MODIFIER	intron_variant	novel	difficult
11	436752	Sniffles2.DEL.10EMA	DEL	-98	0.401518	0.887497	47169	ADD	-0.15578	0.00696657	500.019	110.026	cdhr5	ANO9	ENSG00000185101	transcript	ENST00000332826.7	protein_coding	MODIFIER	intron_variant	novel	difficult
11	442384	Sniffles2.DEL.110MA	DEL	-63	0.186917	0.925396	47463	ADD	-0.157923	0.00838172	354.998	78.4612	eps8l2	.	.	.	.	.	.	.	novel	difficult
11	442384	Sniffles2.DEL.110MA	DEL	-63	0.187272	0.924433	47169	ADD	-0.270241	0.0085767	992.798	217.18	cdhr5	.	.	.	.	.	.	.	novel	difficult
11	469296	Sniffles2.DEL.117MA	DEL	-108	0.363619	0.939129	47463	ADD	-0.0742055	0.00674268	121.117	27.4435	eps8l2	PTDSS2	ENSG00000174915	transcript	ENST00000308020.6	protein_coding	MODIFIER	intron_variant	novel	difficult
11	469296	Sniffles2.DEL.117MA	DEL	-108	0.363793	0.938954	47169	ADD	-0.160049	0.00690154	537.794	118.245	cdhr5	PTDSS2	ENSG00000174915	transcript	ENST00000308020.6	protein_coding	MODIFIER	intron_variant	novel	difficult
11	471787	Sniffles2.DEL.118MA	DEL	-53	0.00337539	0.895104	47169	ADD	0.370599	0.0586233	39.964	9.58722	cdhr5	PTDSS2	ENSG00000174915	transcript	ENST00000308020.6	protein_coding	MODIFIER	intron_variant	novel	difficult
11	475248	Sniffles2.INS.F6MA	INS	343	0.267456	0.921972	47463	ADD	-0.0775932	0.00739563	110.077	25.0257	eps8l2	PTDSS2	ENSG00000174915	transcript	ENST00000308020.6	protein_coding	MODIFIER	intron_variant	known	difficult
11	480171	Sniffles2.DEL.11CMA	DEL	-55	0.0100182	0.492017	47169	ADD	0.483031	0.0460514	110.018	25.0128	cdhr5	PTDSS2	ENSG00000174915	transcript	ENST00000308020.6	protein_coding	MODIFIER	intron_variant	novel	difficult
11	483095	Sniffles2.DEL.11DMA	DEL	-165	0.306269	0.964263	47463	ADD	-0.0825745	0.00694441	141.391	31.8789	eps8l2	PTDSS2	ENSG00000174915	transcript	ENST00000308020.6	protein_coding	MODIFIER	intron_variant	novel	difficult
11	483095	Sniffles2.DEL.11DMA	DEL	-165	0.306524	0.963892	47169	ADD	-0.124708	0.0071077	307.843	68.191	cdhr5	PTDSS2	ENSG00000174915	transcript	ENST00000308020.6	protein_coding	MODIFIER	intron_variant	novel	difficult
11	488000	Sniffles2.DEL.11FMA	DEL	-68	0.202313	0.977789	47463	ADD	-0.112644	0.00791179	202.706	45.2706	eps8l2	PTDSS2	ENSG00000174915	transcript	ENST00000308020.6	protein_coding	MODIFIER	intron_variant	novel	difficult
11	488000	Sniffles2.DEL.11FMA	DEL	-68	0.202588	0.977246	47169	ADD	-0.24997	0.00809585	953.344	208.604	cdhr5	PTDSS2	ENSG00000174915	transcript	ENST00000308020.6	protein_coding	MODIFIER	intron_variant	novel	difficult
11	491702	Sniffles2.DEL.120MA	DEL	-221	0.312412	0.97098	47169	ADD	-0.123378	0.00704503	306.698	67.9414	cdhr5	.	.	.	.	.	.	.	known	difficult
11	491702	Sniffles2.DEL.120MA	DEL	-221	0.312119	0.971764	47463	ADD	-0.0872066	0.00688193	160.575	36.0721	eps8l2	.	.	.	.	.	.	.	known	difficult
11	497286	Sniffles2.INS.138MA	INS	69	0.134281	0.955418	47463	ADD	0.0598353	0.00943055	40.257	9.65236	eps8l2	RNH1	ENSG00000023191	transcript	ENST00000354420.7	protein_coding	MODIFIER	intron_variant	novel	difficult
11	497286	Sniffles2.INS.138MA	INS	69	0.134205	0.956877	47169	ADD	0.135102	0.0096472	196.12	43.8334	cdhr5	RNH1	ENSG00000023191	transcript	ENST00000354420.7	protein_coding	MODIFIER	intron_variant	novel	difficult
11	541967	Sniffles2.DEL.161MA	DEL	-79	0.201267	0.893339	47169	ADD	-0.352208	0.00848743	1722.05	375.654	cdhr5	LRRC56	ENSG00000161328	transcript	ENST00000270115.8	protein_coding	MODIFIER	intron_variant	novel	difficult
11	576791	Sniffles2.DEL.166MA	DEL	-56	0.656847	0.629482	47169	ADD	0.198447	0.00854226	539.69	118.657	cdhr5	PHRF1	ENSG00000070047	transcript	ENST00000264555.10	protein_coding	MODIFIER	intron_variant	novel	difficult
11	609836	Sniffles2.INS.173MA	INS	78	0.000841197	0.0843084	47169	ADD	2.35529	0.382049	38.0057	9.15157	cdhr5	PHRF1	ENSG00000070047	transcript	ENST00000264555.10	protein_coding	MODIFIER	intron_variant	novel	difficult
11	631465	Sniffles2.DEL.191MA	DEL	-843	0.0415798	0.914465	47463	ADD	-0.106766	0.0164668	42.0385	10.0482	eps8l2	.	.	.	.	.	.	.	known	confident
11	635889	Sniffles2.DEL.193MA	DEL	-119	0.180679	0.812865	47169	ADD	-0.552483	0.00927572	3547.67	772.24	cdhr5	.	.	.	.	.	.	.	novel	difficult
11	635889	Sniffles2.DEL.193MA	DEL	-119	0.180804	0.813493	47463	ADD	-0.119209	0.0090567	173.251	38.8408	eps8l2	.	.	.	.	.	.	.	novel	difficult
11	640038	Sniffles2.DEL.194MA	DEL	-82	0.136803	0.855826	47169	ADD	-0.134905	0.0101188	177.744	39.822	cdhr5	DRD4;DRD4;DRD4	ENSG00000069696;ENSG00000069696;ENSG00000069696	transcript;transcript;transcript	ENST00000176183.6;ENST00000176183.6;ENST00000176183.6	protein_coding;protein_coding;protein_coding	MODERATE;MODERATE;MODERATE	conservative_inframe_deletion&synonymous_variant;conservative_inframe_deletion;disruptive_inframe_deletion	novel	difficult
11	640038	Sniffles2.DEL.194MA	DEL	-82	0.137048	0.856476	47463	ADD	-0.0554813	0.00987531	31.564	7.71449	eps8l2	DRD4;DRD4;DRD4	ENSG00000069696;ENSG00000069696;ENSG00000069696	transcript;transcript;transcript	ENST00000176183.6;ENST00000176183.6;ENST00000176183.6	protein_coding;protein_coding;protein_coding	MODERATE;MODERATE;MODERATE	conservative_inframe_deletion&synonymous_variant;conservative_inframe_deletion;disruptive_inframe_deletion	novel	difficult
11	664815	Sniffles2.DEL.19CMA	DEL	-176	0.131135	0.892634	47169	ADD	-0.238849	0.0100891	560.455	123.174	cdhr5	DEAF1	ENSG00000177030	transcript	ENST00000685854.1	protein_coding	MODIFIER	intron_variant	novel	difficult
11	677317	Sniffles2.DEL.1A0MA	DEL	-454	0.552815	0.982365	47169	ADD	0.0360476	0.00652892	30.4839	7.47283	cdhr5	DEAF1	ENSG00000177030	transcript	ENST00000685854.1	protein_coding	MODIFIER	intron_variant	known	confident
11	677317	Sniffles2.DEL.1A0MA	DEL	-454	0.552991	0.982629	47463	ADD	0.0702315	0.00637855	121.233	27.4687	eps8l2	DEAF1	ENSG00000177030	transcript	ENST00000685854.1	protein_coding	MODIFIER	intron_variant	known	confident
11	694427	Sniffles2.DEL.1A2MA	DEL	-50	0.00601173	0.444107	47169	ADD	0.359752	0.0624561	33.1785	8.07534	cdhr5	DEAF1	ENSG00000177030	transcript	ENST00000685854.1	protein_coding	MODIFIER	intron_variant	novel	difficult
11	711990	Sniffles2.INS.1ADMA	INS	301	0.280554	0.772594	47463	ADD	0.0847405	0.00795837	113.379	25.7491	eps8l2	EPS8L2	ENSG00000177106	transcript	ENST00000650127.1	protein_coding	MODIFIER	intron_variant	novel	difficult
11	711990	Sniffles2.INS.1ADMA	INS	301	0.280371	0.771704	47169	ADD	0.127797	0.00815185	245.769	54.6632	cdhr5	EPS8L2	ENSG00000177106	transcript	ENST00000650127.1	protein_coding	MODIFIER	intron_variant	novel	difficult
11	722979	Sniffles2.INS.1B3MA	INS	73	0.242733	0.892202	47169	ADD	-0.137655	0.00794547	300.156	66.5163	cdhr5	EPS8L2	ENSG00000177106	transcript	ENST00000650127.1	protein_coding	MODIFIER	intron_variant	novel	difficult
11	722979	Sniffles2.INS.1B3MA	INS	73	0.242746	0.892478	47463	ADD	-0.0974213	0.00776142	157.553	35.4116	eps8l2	EPS8L2	ENSG00000177106	transcript	ENST00000650127.1	protein_coding	MODIFIER	intron_variant	novel	difficult
11	734977	Sniffles2.INS.1B5MA	INS	52	0.348919	0.654004	47169	ADD	0.0997004	0.0083466	142.684	32.1616	cdhr5	.	.	.	.	.	.	.	novel	difficult
11	735333	Sniffles2.DEL.1C1MA	DEL	-376	0.0132125	0.480003	47463	ADD	0.243356	0.0397278	37.5226	9.04402	eps8l2	.	.	.	.	.	.	.	novel	difficult
11	735333	Sniffles2.DEL.1C1MA	DEL	-376	0.0132786	0.482053	47169	ADD	0.327857	0.0404774	65.606	15.2591	cdhr5	.	.	.	.	.	.	.	novel	difficult
11	735781	Sniffles2.DEL.1C0MA	DEL	-105	0.187121	0.646114	47463	ADD	-0.151545	0.0100264	228.451	50.8869	eps8l2	.	.	.	.	.	.	.	novel	difficult
11	735781	Sniffles2.DEL.1C0MA	DEL	-105	0.187333	0.646522	47169	ADD	-0.105431	0.0102549	105.7	24.0666	cdhr5	.	.	.	.	.	.	.	novel	difficult
11	736410	Sniffles2.DEL.1C2MA	DEL	-53	0.00712238	0.209594	47169	ADD	-0.623228	0.0835624	55.6252	13.057	cdhr5	.	.	.	.	.	.	.	novel	difficult
11	763237	Sniffles2.INS.1B9MA	INS	65	0.15854	0.813946	47463	ADD	-0.166889	0.00954274	305.851	67.757	eps8l2	TALDO1	ENSG00000177156	transcript	ENST00000319006.8	protein_coding	MODIFIER	intron_variant	known	difficult
11	763237	Sniffles2.INS.1B9MA	INS	65	0.158381	0.8152	47169	ADD	-0.198249	0.00976374	412.276	90.9313	cdhr5	TALDO1	ENSG00000177156	transcript	ENST00000319006.8	protein_coding	MODIFIER	intron_variant	known	difficult
11	772176	Sniffles2.DEL.1C7MA	DEL	-84	0.712613	0.921014	47463	ADD	-0.0571073	0.00724691	62.0981	14.4858	eps8l2	GATD1	ENSG00000177225	transcript	ENST00000397472.6	protein_coding	MODIFIER	intron_variant	novel	difficult
11	800501	Sniffles2.INS.1DAMA	INS	101	0.0850669	0.734421	47169	ADD	-0.129702	0.0134557	92.913	21.2625	cdhr5	PIDD1	ENSG00000177595	transcript	ENST00000347755.10	protein_coding	MODIFIER	intron_variant	novel	difficult
11	879498	Sniffles2.INS.1E2MA	INS	84	0.49678	0.963819	47169	ADD	-0.0575335	0.00655756	76.9763	17.7619	cdhr5	CHID1	ENSG00000177830	transcript	ENST00000454838.6	protein_coding	MODIFIER	intron_variant	novel	confident
11	961383	Sniffles2.INS.201MA	INS	60	0.454491	0.797298	47463	ADD	-0.0409176	0.0070723	33.4734	8.1412	eps8l2	AP2A2	ENSG00000183020	transcript	ENST00000332231.9	protein_coding	MODIFIER	intron_variant	novel	difficult
11	980129	Sniffles2.DEL.221MA	DEL	-395	0.166318	0.717305	47169	ADD	0.0694724	0.0102029	46.3634	11.0077	cdhr5	AP2A2	ENSG00000183020	transcript	ENST00000332231.9	protein_coding	MODIFIER	intron_variant	known	difficult
11	994693	Sniffles2.DEL.222MA	DEL	-55	0.0143465	0.739619	47463	ADD	-0.206132	0.0307285	44.9997	10.7054	eps8l2	AP2A2	ENSG00000183020	transcript	ENST00000332231.9	protein_coding	MODIFIER	intron_variant	novel	difficult
11	1009554	Sniffles2.INS.23BMA	INS	96	0.167354	0.698652	47169	ADD	-0.0719619	0.0103139	48.6807	11.5211	cdhr5	AP2A2	ENSG00000183020	transcript	ENST00000332231.9	protein_coding	MODIFIER	intron_variant	novel	difficult
11	1009560	Sniffles2.DEL.272MA	DEL	-50	0.0290922	0.476193	47169	ADD	-0.344326	0.0277449	154.019	34.6394	cdhr5	AP2A2	ENSG00000183020	transcript	ENST00000332231.9	protein_coding	MODIFIER	intron_variant	novel	difficult
11	1070519	Sniffles2.INS.258MA	INS	127	0.326471	0.461316	47169	ADD	0.0555209	0.0101023	30.2048	7.41034	cdhr5	.	.	.	.	.	.	.	novel	difficult
11	1078777	Sniffles2.DEL.27FMA	DEL	-2695	0.0714459	0.500054	47277	ADD	0.161833	0.0167764	93.0542	21.2934	tff2	MUC2	ENSG00000198788	transcript	ENST00000675028.1	protein_coding	MODIFIER	intron_variant	novel	difficult
11	1078777	Sniffles2.DEL.27FMA	DEL	-2695	0.07154	0.501007	46932	ADD	0.110101	0.0164394	44.8554	10.6734	tff1	MUC2	ENSG00000198788	transcript	ENST00000675028.1	protein_coding	MODIFIER	intron_variant	novel	difficult
11	1080000	Sniffles2.DEL.281MA	DEL	-1437	0.161375	0.625491	47277	ADD	0.0619928	0.0105017	34.8466	8.44767	tff2	MUC2	ENSG00000198788	transcript	ENST00000675028.1	protein_coding	MODIFIER	intron_variant	novel	difficult
11	1080711	Sniffles2.DEL.282MA	DEL	-93	0.398657	0.449753	47277	ADD	-0.0509319	0.0093043	29.9649	7.35661	tff2	MUC2	ENSG00000198788	transcript	ENST00000675028.1	protein_coding	MODIFIER	intron_variant	novel	difficult
11	1088782	Sniffles2.DEL.284MA	DEL	-51	0.72046	0.583046	47075	ADD	-0.0451001	0.00770595	34.2533	8.31528	spink4	MUC2	ENSG00000198788	transcript	ENST00000675028.1	protein_coding	MODIFIER	intron_variant	novel	difficult
11	1096721	Sniffles2.DEL.288MA	DEL	-109	0.173116	0.442866	47169	ADD	0.082429	0.0127818	41.589	9.94835	cdhr5	.	.	.	.	.	.	.	novel	difficult
11	1096723	Sniffles2.INS.26DMA	INS	2703	0.30033	0.483751	47277	ADD	-0.0570283	0.00958155	35.4249	8.57664	tff2	.	.	.	.	.	.	.	novel	difficult
11	1097492	Sniffles2.DEL.2AEMA	DEL	-69	0.0467184	0.454055	44071	ADD	0.122843	0.0224844	29.8496	7.33078	ctsd	.	.	.	.	.	.	.	novel	difficult
11	1136046	Sniffles2.INS.29DMA	INS	94	0.794311	0.917335	47277	ADD	-0.0544336	0.00789012	47.5957	11.2808	tff2	.	.	.	.	.	.	.	novel	difficult
11	1136046	Sniffles2.INS.29DMA	INS	94	0.794694	0.917258	47057	ADD	-0.0351817	0.00606083	33.6953	8.19075	msmb	.	.	.	.	.	.	.	novel	difficult
11	1148329	Sniffles2.DEL.2B7MA	DEL	-62	0.726853	0.8338	47277	ADD	-0.0745288	0.00750807	98.5352	22.4958	tff2	.	.	.	.	.	.	.	novel	difficult
11	1148329	Sniffles2.DEL.2B7MA	DEL	-62	0.726636	0.833386	46932	ADD	-0.0501038	0.00736845	46.2369	10.9797	tff1	.	.	.	.	.	.	.	novel	difficult
11	1148329	Sniffles2.DEL.2B7MA	DEL	-62	0.726598	0.833729	45645	ADD	0.0436686	0.00797611	29.9748	7.35883	agr2	.	.	.	.	.	.	.	novel	difficult
11	1148329	Sniffles2.DEL.2B7MA	DEL	-62	0.72693	0.833688	47057	ADD	-0.0439404	0.00576409	58.112	13.6062	msmb	.	.	.	.	.	.	.	novel	difficult
11	1164922	Sniffles2.INS.2A2MA	INS	64	0.348295	0.802667	45126	ADD	0.0536996	0.00770061	48.6285	11.5096	gkn1	MUC5AC	ENSG00000215182	transcript	ENST00000621226.2	protein_coding	MODIFIER	intron_variant	novel	difficult
11	1164922	Sniffles2.INS.2A2MA	INS	64	0.348607	0.802196	45645	ADD	-0.0425551	0.00760948	31.2748	7.64981	agr2	MUC5AC	ENSG00000215182	transcript	ENST00000621226.2	protein_coding	MODIFIER	intron_variant	novel	difficult
11	1164922	Sniffles2.INS.2A2MA	INS	64	0.348442	0.802108	46932	ADD	0.0772996	0.00702831	120.963	27.4097	tff1	MUC5AC	ENSG00000215182	transcript	ENST00000621226.2	protein_coding	MODIFIER	intron_variant	novel	difficult
11	1164922	Sniffles2.INS.2A2MA	INS	64	0.348731	0.801849	46261	ADD	0.0441649	0.00758557	33.8983	8.23605	slamf1	MUC5AC	ENSG00000215182	transcript	ENST00000621226.2	protein_coding	MODIFIER	intron_variant	novel	difficult
11	1164922	Sniffles2.INS.2A2MA	INS	64	0.348552	0.801587	47277	ADD	0.116642	0.00716292	265.174	58.8933	tff2	MUC5AC	ENSG00000215182	transcript	ENST00000621226.2	protein_coding	MODIFIER	intron_variant	novel	difficult
11	1166895	Sniffles2.DEL.2BDMA	DEL	-168	0.416398	0.763617	47277	ADD	-0.102108	0.00709196	207.295	46.272	tff2	MUC5AC	ENSG00000215182	transcript	ENST00000621226.2	protein_coding	MODIFIER	intron_variant	novel	difficult
11	1166895	Sniffles2.DEL.2BDMA	DEL	-168	0.416397	0.762716	45126	ADD	-0.0544489	0.0076318	50.9008	12.0125	gkn1	MUC5AC	ENSG00000215182	transcript	ENST00000621226.2	protein_coding	MODIFIER	intron_variant	novel	difficult
11	1166895	Sniffles2.DEL.2BDMA	DEL	-168	0.416026	0.763007	46261	ADD	-0.045958	0.0075159	37.3904	9.01459	slamf1	MUC5AC	ENSG00000215182	transcript	ENST00000621226.2	protein_coding	MODIFIER	intron_variant	novel	difficult
11	1166895	Sniffles2.DEL.2BDMA	DEL	-168	0.416729	0.764386	47057	ADD	-0.0359319	0.00544027	43.6234	10.4001	msmb	MUC5AC	ENSG00000215182	transcript	ENST00000621226.2	protein_coding	MODIFIER	intron_variant	novel	difficult
11	1166895	Sniffles2.DEL.2BDMA	DEL	-168	0.416306	0.763381	46932	ADD	-0.0662279	0.00696157	90.5039	20.7337	tff1	MUC5AC	ENSG00000215182	transcript	ENST00000621226.2	protein_coding	MODIFIER	intron_variant	novel	difficult
11	1169629	Sniffles2.INS.2A4MA	INS	97	0.119638	0.783645	45126	ADD	0.0842186	0.0114368	54.2256	12.7478	gkn1	MUC5AC	ENSG00000215182	transcript	ENST00000621226.2	protein_coding	MODIFIER	intron_variant	novel	difficult
11	1169629	Sniffles2.INS.2A4MA	INS	97	0.119612	0.784664	46932	ADD	0.117137	0.0104309	126.109	28.5361	tff1	MUC5AC	ENSG00000215182	transcript	ENST00000621226.2	protein_coding	MODIFIER	intron_variant	novel	difficult
11	1169629	Sniffles2.INS.2A4MA	INS	97	0.119813	0.784566	47277	ADD	0.156437	0.0106218	216.911	48.3698	tff2	MUC5AC	ENSG00000215182	transcript	ENST00000621226.2	protein_coding	MODIFIER	intron_variant	novel	difficult
11	1170191	Sniffles2.DEL.2BEMA	DEL	-68	0.273163	0.768648	47277	ADD	0.0518066	0.0078237	43.8476	10.4498	tff2	MUC5AC	ENSG00000215182	transcript	ENST00000621226.2	protein_coding	MODIFIER	intron_variant	novel	difficult
11	1170630	Sniffles2.INS.2A5MA	INS	100	0.130467	0.724507	47277	ADD	0.13122	0.0106607	151.504	34.0898	tff2	MUC5AC	ENSG00000215182	transcript	ENST00000621226.2	protein_coding	MODIFIER	intron_variant	novel	difficult
11	1170630	Sniffles2.INS.2A5MA	INS	100	0.130355	0.72503	46932	ADD	0.100114	0.0104626	91.5608	20.9657	tff1	MUC5AC	ENSG00000215182	transcript	ENST00000621226.2	protein_coding	MODIFIER	intron_variant	novel	difficult
11	1170630	Sniffles2.INS.2A5MA	INS	100	0.130203	0.724065	45126	ADD	0.0674299	0.0114774	34.5158	8.37386	gkn1	MUC5AC	ENSG00000215182	transcript	ENST00000621226.2	protein_coding	MODIFIER	intron_variant	novel	difficult
11	1179602	Sniffles2.DEL.2C1MA	DEL	-60	0.203804	0.833294	47057	ADD	0.0348897	0.00637948	29.9106	7.34445	msmb	MUC5AC	ENSG00000215182	transcript	ENST00000621226.2	protein_coding	MODIFIER	intron_variant	novel	difficult
11	1179602	Sniffles2.DEL.2C1MA	DEL	-60	0.204099	0.832006	45645	ADD	-0.0518527	0.00883291	34.4615	8.36175	agr2	MUC5AC	ENSG00000215182	transcript	ENST00000621226.2	protein_coding	MODIFIER	intron_variant	novel	difficult
11	1179602	Sniffles2.DEL.2C1MA	DEL	-60	0.203936	0.832271	46932	ADD	0.0974217	0.0081595	142.556	32.1337	tff1	MUC5AC	ENSG00000215182	transcript	ENST00000621226.2	protein_coding	MODIFIER	intron_variant	novel	difficult
11	1179602	Sniffles2.DEL.2C1MA	DEL	-60	0.203862	0.832128	45126	ADD	0.0705971	0.00894249	62.3243	14.5356	gkn1	MUC5AC	ENSG00000215182	transcript	ENST00000621226.2	protein_coding	MODIFIER	intron_variant	novel	difficult
11	1179602	Sniffles2.DEL.2C1MA	DEL	-60	0.204227	0.833264	47277	ADD	0.13123	0.00830475	249.698	55.5196	tff2	MUC5AC	ENSG00000215182	transcript	ENST00000621226.2	protein_coding	MODIFIER	intron_variant	novel	difficult
11	1183066	Sniffles2.INS.2A7MA	INS	1109	0.0103834	0.213591	47277	ADD	0.36629	0.065204	31.5575	7.71304	tff2	MUC5AC;MUC5AC	ENSG00000215182;ENSG00000215182	transcript;transcript	ENST00000621226.2;ENST00000621226.2	protein_coding;protein_coding	HIGH;HIGH	frameshift_variant&stop_gained;frameshift_variant&stop_gained&missense_variant	novel	difficult
11	1184487	Sniffles2.INS.2A8MA	INS	1109	0.0352188	0.452362	47277	ADD	0.145465	0.0246406	34.8511	8.44866	tff2	MUC5AC;MUC5AC	ENSG00000215182;ENSG00000215182	transcript;transcript	ENST00000621226.2;ENST00000621226.2	protein_coding;protein_coding	HIGH;HIGH	frameshift_variant&stop_gained&synonymous_variant;frameshift_variant&stop_gained	novel	difficult
11	1184995	Sniffles2.INS.2A9MA	INS	191	0.404169	0.882111	45645	ADD	-0.0500178	0.00704479	50.4096	11.9039	agr2	MUC5AC;MUC5AC	ENSG00000215182;ENSG00000215182	transcript;transcript	ENST00000621226.2;ENST00000621226.2	protein_coding;protein_coding	HIGH;HIGH	frameshift_variant&synonymous_variant;frameshift_variant	novel	difficult
11	1184995	Sniffles2.INS.2A9MA	INS	191	0.404541	0.881113	46261	ADD	0.0401287	0.00702468	32.633	7.95348	slamf1	MUC5AC;MUC5AC	ENSG00000215182;ENSG00000215182	transcript;transcript	ENST00000621226.2;ENST00000621226.2	protein_coding;protein_coding	HIGH;HIGH	frameshift_variant&synonymous_variant;frameshift_variant	novel	difficult
11	1184995	Sniffles2.INS.2A9MA	INS	191	0.403987	0.881457	47057	ADD	0.0349372	0.00509053	47.1031	11.1717	msmb	MUC5AC;MUC5AC	ENSG00000215182;ENSG00000215182	transcript;transcript	ENST00000621226.2;ENST00000621226.2	protein_coding;protein_coding	HIGH;HIGH	frameshift_variant&synonymous_variant;frameshift_variant	novel	difficult
11	1184995	Sniffles2.INS.2A9MA	INS	191	0.404287	0.88142	47277	ADD	0.120264	0.00663104	328.932	72.7845	tff2	MUC5AC;MUC5AC	ENSG00000215182;ENSG00000215182	transcript;transcript	ENST00000621226.2;ENST00000621226.2	protein_coding;protein_coding	HIGH;HIGH	frameshift_variant&synonymous_variant;frameshift_variant	novel	difficult
11	1184995	Sniffles2.INS.2A9MA	INS	191	0.404119	0.881397	46932	ADD	0.0826528	0.00650864	161.263	36.2223	tff1	MUC5AC;MUC5AC	ENSG00000215182;ENSG00000215182	transcript;transcript	ENST00000621226.2;ENST00000621226.2	protein_coding;protein_coding	HIGH;HIGH	frameshift_variant&synonymous_variant;frameshift_variant	novel	difficult
11	1184995	Sniffles2.INS.2A9MA	INS	191	0.403843	0.882119	45126	ADD	0.0576006	0.00713074	65.2506	15.1807	gkn1	MUC5AC;MUC5AC	ENSG00000215182;ENSG00000215182	transcript;transcript	ENST00000621226.2;ENST00000621226.2	protein_coding;protein_coding	HIGH;HIGH	frameshift_variant&synonymous_variant;frameshift_variant	novel	difficult
11	1188679	Sniffles2.INS.2AAMA	INS	744	0.130429	0.699832	47277	ADD	0.123569	0.0108451	129.823	29.3487	tff2	MUC5AC;MUC5AC	ENSG00000215182;ENSG00000215182	transcript;transcript	ENST00000621226.2;ENST00000621226.2	protein_coding;protein_coding	HIGH;HIGH	frameshift_variant&stop_gained&missense_variant;stop_gained&conservative_inframe_insertion	novel	difficult
11	1188679	Sniffles2.INS.2AAMA	INS	744	0.130342	0.69886	45645	ADD	-0.066793	0.0115346	33.5317	8.15421	agr2	MUC5AC;MUC5AC	ENSG00000215182;ENSG00000215182	transcript;transcript	ENST00000621226.2;ENST00000621226.2	protein_coding;protein_coding	HIGH;HIGH	frameshift_variant&stop_gained&missense_variant;stop_gained&conservative_inframe_insertion	novel	difficult
11	1188679	Sniffles2.INS.2AAMA	INS	744	0.130204	0.699156	46932	ADD	0.0900013	0.0106566	71.3282	16.5193	tff1	MUC5AC;MUC5AC	ENSG00000215182;ENSG00000215182	transcript;transcript	ENST00000621226.2;ENST00000621226.2	protein_coding;protein_coding	HIGH;HIGH	frameshift_variant&stop_gained&missense_variant;stop_gained&conservative_inframe_insertion	novel	difficult
11	1191586	Sniffles2.INS.2ACMA	INS	72	0.1828	0.934539	47277	ADD	0.0456387	0.00818205	31.1131	7.61363	tff2	MUC5AC;MUC5AC	ENSG00000215182;ENSG00000215182	transcript;transcript	ENST00000621226.2;ENST00000621226.2	protein_coding;protein_coding	HIGH;MODERATE	frameshift_variant&missense_variant;conservative_inframe_insertion	novel	difficult
11	1244216	Sniffles2.INS.2DEMA	INS	181	0.0257032	0.830608	44071	ADD	0.163769	0.0221681	54.5764	12.8253	ctsd	MUC5B;MUC5B	ENSG00000117983;ENSG00000117983	transcript;transcript	ENST00000529681.5;ENST00000529681.5	protein_coding;protein_coding	MODERATE;MODERATE	disruptive_inframe_insertion&synonymous_variant;disruptive_inframe_insertion	novel	difficult
11	1245013	Sniffles2.DEL.2F3MA	DEL	-54	0.02563	0.829405	44071	ADD	0.165015	0.022215	55.1764	12.9579	ctsd	MUC5B;MUC5B	ENSG00000117983;ENSG00000117983	transcript;transcript	ENST00000529681.5;ENST00000529681.5	protein_coding;protein_coding	HIGH;HIGH	frameshift_variant;frameshift_variant&synonymous_variant	novel	difficult
11	1248611	Sniffles2.DEL.2FAMA	DEL	-69	0.0266794	0.860779	44071	ADD	0.158251	0.0213848	54.7622	12.8664	ctsd	MUC5B;MUC5B	ENSG00000117983;ENSG00000117983	transcript;transcript	ENST00000529681.5;ENST00000529681.5	protein_coding;protein_coding	HIGH;HIGH	frameshift_variant;frameshift_variant&missense_variant	novel	difficult
11	1249667	Sniffles2.DEL.2FBMA	DEL	-77	0.0266667	0.861094	44071	ADD	0.158214	0.0213859	54.7312	12.8595	ctsd	MUC5B;MUC5B	ENSG00000117983;ENSG00000117983	transcript;transcript	ENST00000529681.5;ENST00000529681.5	protein_coding;protein_coding	HIGH;HIGH	frameshift_variant;frameshift_variant&missense_variant	novel	difficult
11	1251284	Sniffles2.INS.2E1MA	INS	111	0.0215067	0.892671	44071	ADD	0.147058	0.023326	39.7464	9.53885	ctsd	MUC5B;MUC5B	ENSG00000117983;ENSG00000117983	transcript;transcript	ENST00000529681.5;ENST00000529681.5	protein_coding;protein_coding	HIGH;MODERATE	frameshift_variant&missense_variant;conservative_inframe_insertion	known	confident
11	1345112	Sniffles2.DEL.31FMA	DEL	-54	0.0874938	0.948516	44071	ADD	0.0702173	0.0116161	36.5397	8.82511	ctsd	.	.	.	.	.	.	.	novel	difficult
11	1345112	Sniffles2.DEL.31FMA	DEL	-54	0.0875082	0.949671	47057	ADD	0.0466515	0.00851357	30.0266	7.37044	msmb	.	.	.	.	.	.	.	novel	difficult
11	1394332	Sniffles2.DEL.323MA	DEL	-73	0.0311327	0.690823	47169	ADD	-0.128017	0.0222878	32.9917	8.03362	cdhr5	.	.	.	.	.	.	.	novel	difficult
11	1410127	Sniffles2.DEL.349MA	DEL	-72	0.224718	0.940054	44071	ADD	0.0535486	0.00789886	45.9587	10.918	ctsd	.	.	.	.	.	.	.	novel	difficult
11	1418232	Sniffles2.INS.330MA	INS	315	0.116521	0.716248	44071	ADD	0.070363	0.0117712	35.731	8.64488	ctsd	BRSK2	ENSG00000174672	transcript	ENST00000382179.5	protein_coding	MODIFIER	intron_variant	novel	difficult
11	1429816	Sniffles2.DEL.352MA	DEL	-525	0.199536	0.640929	44071	ADD	0.0780541	0.00999516	60.9835	14.2399	ctsd	BRSK2	ENSG00000174672	transcript	ENST00000382179.5	protein_coding	MODIFIER	intron_variant	novel	difficult
11	1543096	Sniffles2.DEL.384MA	DEL	-50	0.15294	0.892768	44071	ADD	-0.0570425	0.00940086	36.8182	8.88715	ctsd	.	.	.	.	.	.	.	novel	difficult
11	1550872	Sniffles2.DEL.385MA	DEL	-65	0.0610994	0.546561	44071	ADD	0.111897	0.0180531	38.4178	9.24329	ctsd	.	.	.	.	.	.	.	novel	difficult
11	1576994	Sniffles2.INS.379MA	INS	67	0.651736	0.968072	44071	ADD	0.0641898	0.00681963	88.5951	20.3147	ctsd	.	.	.	.	.	.	.	novel	confident
11	1584694	Sniffles2.INS.37BMA	INS	57	0.548823	0.969029	44071	ADD	0.0659528	0.00652604	102.133	23.2847	ctsd	KRTAP5-1;KRTAP5-1	ENSG00000205869;ENSG00000205869	transcript;transcript	ENST00000382171.2;ENST00000382171.2	protein_coding;protein_coding	HIGH;MODERATE	frameshift_variant&synonymous_variant;conservative_inframe_insertion	novel	difficult
11	1607271	Sniffles2.DEL.3B5MA	DEL	-57	0.076893	0.98251	44071	ADD	-0.114231	0.0121033	89.0764	20.4204	ctsd	.	.	.	.	.	.	.	novel	difficult
11	1641754	Sniffles2.DEL.3BBMA	DEL	-237	0.853517	0.771514	44071	ADD	0.102468	0.0102927	99.1095	22.6217	ctsd	.	.	.	.	.	.	.	known	difficult
11	1641778	Sniffles2.INS.39BMA	INS	143	0.0898187	0.92099	44071	ADD	-0.151395	0.0116501	168.875	37.885	ctsd	.	.	.	.	.	.	.	known	difficult
11	1641778	Sniffles2.INS.39BMA	INS	143	0.0897941	0.922649	46634	ADD	-0.0651324	0.0108741	35.8765	8.6773	afp	.	.	.	.	.	.	.	known	difficult
11	1664621	Sniffles2.INS.39EMA	INS	210	0.914586	0.58773	44071	ADD	0.145098	0.0149197	94.5802	21.6283	ctsd	.	.	.	.	.	.	.	novel	difficult
11	1666187	Sniffles2.INS.39FMA	INS	74	0.882447	0.55007	44071	ADD	0.172517	0.0133844	166.137	37.2871	ctsd	.	.	.	.	.	.	.	novel	difficult
11	1687043	Sniffles2.INS.3AEMA	INS	425	0.345219	0.805641	44071	ADD	-0.0795481	0.00749167	112.746	25.6104	ctsd	.	.	.	.	.	.	.	novel	difficult
11	1689583	Sniffles2.DEL.3C5MA	DEL	-116	0.0101225	0.623198	44071	ADD	0.310685	0.0404515	58.989	13.7998	ctsd	.	.	.	.	.	.	.	novel	difficult
11	1754525	Sniffles2.INS.3D9MA	INS	98	0.319232	0.646458	46281	ADD	-0.0623435	0.00860916	52.4398	12.353	thpo	CTSD;ENSG00000250644	ENSG00000117984;ENSG00000250644	transcript;transcript	ENST00000438213.6;ENST00000636397.1	protein_coding;protein_coding	MODIFIER;MODIFIER	intron_variant;intron_variant	novel	difficult
11	1754525	Sniffles2.INS.3D9MA	INS	98	0.319271	0.646616	46261	ADD	-0.0418662	0.0072182	33.6411	8.17863	lrrn1	CTSD;ENSG00000250644	ENSG00000117984;ENSG00000250644	transcript;transcript	ENST00000438213.6;ENST00000636397.1	protein_coding;protein_coding	MODIFIER;MODIFIER	intron_variant;intron_variant	novel	difficult
11	1754525	Sniffles2.INS.3D9MA	INS	98	0.319462	0.6502	44071	ADD	-0.232314	0.0085051	746.092	163.547	ctsd	CTSD;ENSG00000250644	ENSG00000117984;ENSG00000250644	transcript;transcript	ENST00000438213.6;ENST00000636397.1	protein_coding;protein_coding	MODIFIER;MODIFIER	intron_variant;intron_variant	novel	difficult
11	1775801	Sniffles2.INS.3DBMA	INS	61	0.0826035	0.875036	46281	ADD	-0.205128	0.01253	268.009	59.5112	thpo	.	.	.	.	.	.	.	novel	difficult
11	1775801	Sniffles2.INS.3DBMA	INS	61	0.0825467	0.875256	44071	ADD	-0.506841	0.012419	1665.61	363.391	ctsd	.	.	.	.	.	.	.	novel	difficult
11	1775801	Sniffles2.INS.3DBMA	INS	61	0.0829142	0.875131	47075	ADD	-0.0967279	0.0123489	61.3546	14.3218	itga6	.	.	.	.	.	.	.	novel	difficult
11	1775801	Sniffles2.INS.3DBMA	INS	61	0.0827979	0.875427	46261	ADD	-0.105746	0.0104949	101.524	23.1513	lrrn1	.	.	.	.	.	.	.	novel	difficult
11	1872287	Sniffles2.INS.3FFMA	INS	92	0.375039	0.880429	47169	ADD	0.0392924	0.00670785	34.3123	8.32846	ren	LSP1	ENSG00000130592	transcript	ENST00000381775.5	protein_coding	MODIFIER	intron_variant	novel	difficult
11	1872287	Sniffles2.INS.3FFMA	INS	92	0.375683	0.879772	47075	ADD	-0.038757	0.00702049	30.4766	7.47118	lsp1	LSP1	ENSG00000130592	transcript	ENST00000381775.5	protein_coding	MODIFIER	intron_variant	novel	difficult
11	1872503	Sniffles2.DEL.40DMA	DEL	-92	0.0469019	0.833222	47075	ADD	0.238823	0.0165219	208.946	46.6321	lsp1	LSP1	ENSG00000130592	transcript	ENST00000381775.5	protein_coding	MODIFIER	intron_variant	novel	difficult
11	1873878	Sniffles2.DEL.40FMA	DEL	-79	0.0689903	0.805306	47075	ADD	0.233561	0.0140204	277.513	61.5824	lsp1	LSP1	ENSG00000130592	transcript	ENST00000381775.5	protein_coding	MODIFIER	intron_variant	novel	difficult
11	1881655	Sniffles2.INS.401MA	INS	80	0.229785	0.898904	47075	ADD	-0.0694297	0.00799495	75.4152	17.4186	lsp1	LSP1	ENSG00000130592	transcript	ENST00000381775.5	protein_coding	MODIFIER	intron_variant	novel	difficult
11	1941657	Sniffles2.DEL.43AMA	DEL	-179	0.589958	0.946593	47075	ADD	0.0382644	0.00667182	32.8929	8.01154	lsp1	.	.	.	.	.	.	.	known	confident
11	2938201	Sniffles2.DEL.532MA	DEL	-63	0.224488	0.980344	46014	ADD	0.0492775	0.00790314	38.8775	9.34558	psrc1	.	.	.	.	.	.	.	novel	difficult
11	5616198	Sniffles2.DEL.7ABMA	DEL	-1539	0.160208	0.921242	47075	ADD	-0.0715709	0.00919715	60.5573	14.1459	trim5	TRIM6-TRIM34	ENSG00000258588	transcript	ENST00000354852.5	protein_coding	MODIFIER	intron_variant	known	confident
11	5645994	Sniffles2.INS.7A5MA	INS	56	0.0886253	0.821261	47075	ADD	-0.209168	0.0125735	276.745	61.4151	trim5	.	.	.	.	.	.	.	known	difficult
11	5657555	Sniffles2.DEL.7ACMA	DEL	-74	0.0952091	0.90697	47075	ADD	-0.199226	0.0115864	295.661	65.5369	trim5	.	.	.	.	.	.	.	novel	difficult
11	5681801	Sniffles2.INS.7A8MA	INS	72	0.0825468	0.909672	47075	ADD	0.127764	0.0123368	107.253	24.407	trim5	TRIM5	ENSG00000132256	transcript	ENST00000380034.8	protein_coding	MODIFIER	intron_variant	novel	difficult
11	5738858	Sniffles2.DEL.7C1MA	DEL	-2277	0.358754	0.96531	47075	ADD	0.0405478	0.00687213	34.8138	8.44034	trim5	.	.	.	.	.	.	.	novel	confident
11	5763346	Sniffles2.DEL.7C3MA	DEL	-24707	0.284382	0.835651	47075	ADD	0.137045	0.0078518	304.64	67.4931	trim5	OR52N5;OR52N5;OR56B2P;OR56B2P;OR52N1;OR52N1;OR52N1;OR56B2P;OR52N5;OR52N5;OR52N1	ENSG00000181009;ENSG00000181009;ENSG00000181017;ENSG00000181017;ENSG00000181001;ENSG00000181001;ENSG00000181001;ENSG00000181017;ENSG00000181009;ENSG00000181009;ENSG00000181001	transcript;transcript;transcript;transcript;transcript;transcript;transcript;transcript;transcript;transcript;transcript	ENST00000317093.2;ENST00000317093.2;ENST00000641377.1;ENST00000641377.1;ENST00000641645.1;ENST00000641645.1;ENST00000641645.1;ENST00000641377.1;ENST00000317093.2;ENST00000317093.2;ENST00000641645.1	protein_coding;protein_coding;protein_coding;protein_coding;protein_coding;protein_coding;protein_coding;protein_coding;protein_coding;protein_coding;protein_coding	HIGH;HIGH;HIGH;HIGH;HIGH;HIGH;HIGH;HIGH;MODIFIER;MODIFIER;MODIFIER	transcript_ablation;transcript_ablation&start_lost&splice_region_variant;exon_loss_variant&splice_acceptor_variant&3_prime_UTR_truncation&exon_loss_variant&splice_region_variant&intron_variant;exon_loss_variant&start_lost&splice_region_variant;frameshift_variant&stop_lost&splice_region_variant;frameshift_variant&stop_lost&3_prime_UTR_truncation&exon_loss_variant&splice_region_variant;stop_lost&3_prime_UTR_truncation&exon_loss_variant&conservative_inframe_deletion&splice_region_variant;splice_acceptor_variant&splice_region_variant&3_prime_UTR_variant&intron_variant;5_prime_UTR_variant;3_prime_UTR_variant;3_prime_UTR_variant	known	confident
11	5808298	Sniffles2.DEL.7D7MA	DEL	-57	0.11164	0.952159	47075	ADD	0.0691605	0.0105413	43.0452	10.2717	trim5	.	.	.	.	.	.	.	novel	confident
11	5844185	Sniffles2.DEL.7D8MA	DEL	-84	0.343933	0.98205	47075	ADD	0.138455	0.00687905	405.1	89.3691	trim5	.	.	.	.	.	.	.	known	difficult
11	5844254	Sniffles2.INS.7CEMA	INS	112	0.585429	0.852845	47075	ADD	-0.143806	0.00711676	408.308	90.0675	trim5	.	.	.	.	.	.	.	novel	difficult
11	5863907	Sniffles2.INS.7D0MA	INS	319	0.4289	0.971261	47075	ADD	-0.096469	0.00663908	211.135	47.1097	trim5	.	.	.	.	.	.	.	novel	confident
11	7113477	Sniffles2.DEL.8B2MA	DEL	-1778	0.0622165	0.768437	46816	ADD	-0.10306	0.0149911	47.2623	11.2069	tpp1	.	.	.	.	.	.	.	known	confident
11	10020900	Sniffles2.INS.AE3MA	INS	6068	0.0428156	0.542249	47539	ADD	-0.128838	0.0200497	41.2926	9.88252	adm	SBF2	ENSG00000133812	transcript	ENST00000689128.1	protein_coding	MODIFIER	intron_variant	known	difficult
11	10175893	Sniffles2.DEL.AF2MA	DEL	-178	0.31518	0.943764	47539	ADD	0.149926	0.00662563	512.034	112.64	adm	SBF2	ENSG00000133812	transcript	ENST00000689128.1	protein_coding	MODIFIER	intron_variant	novel	difficult
11	10175893	Sniffles2.DEL.AF2MA	DEL	-178	0.315079	0.943253	47148	ADD	-0.0370509	0.0063645	33.8899	8.23418	ccn5	SBF2	ENSG00000133812	transcript	ENST00000689128.1	protein_coding	MODIFIER	intron_variant	novel	difficult
11	10271182	Sniffles2.DEL.AFFMA	DEL	-1106	0.547702	0.9544	47095	ADD	0.0342773	0.00627765	29.814	7.3228	cblif	SBF2	ENSG00000133812	transcript	ENST00000689128.1	protein_coding	MODIFIER	intron_variant	known	confident
11	10271182	Sniffles2.DEL.AFFMA	DEL	-1106	0.547921	0.953922	47539	ADD	0.151725	0.00614943	608.756	133.681	adm	SBF2	ENSG00000133812	transcript	ENST00000689128.1	protein_coding	MODIFIER	intron_variant	known	confident
11	10271182	Sniffles2.DEL.AFFMA	DEL	-1106	0.547874	0.953916	47732	ADD	-0.0353435	0.00645273	30.0007	7.36463	tgfbr3	SBF2	ENSG00000133812	transcript	ENST00000689128.1	protein_coding	MODIFIER	intron_variant	known	confident
11	10271182	Sniffles2.DEL.AFFMA	DEL	-1106	0.547775	0.952763	47148	ADD	-0.0334703	0.00590844	32.0902	7.83215	ccn5	SBF2	ENSG00000133812	transcript	ENST00000689128.1	protein_coding	MODIFIER	intron_variant	known	confident
11	11560151	Sniffles2.INS.BD5MA	INS	269	0.947604	0.543237	47732	ADD	-0.125842	0.0184325	46.6099	11.0624	dkk3	GALNT18	ENSG00000110328	transcript	ENST00000227756.5	protein_coding	MODIFIER	intron_variant	novel	difficult
11	11786301	Sniffles2.INS.BF1MA	INS	55	0.389648	0.947437	47199	ADD	0.0440756	0.0066044	44.538	10.603	angptl2	.	.	.	.	.	.	.	known	confident
11	11786301	Sniffles2.INS.BF1MA	INS	55	0.389696	0.948687	47732	ADD	0.0786021	0.00637339	152.099	34.2198	dkk3	.	.	.	.	.	.	.	known	confident
11	11801441	Sniffles2.DEL.C00MA	DEL	-1636	0.187855	0.967975	47732	ADD	0.046473	0.00788325	34.7529	8.42676	dkk3	.	.	.	.	.	.	.	known	confident
11	11926962	Sniffles2.INS.C16MA	INS	2735	0.407657	0.785587	47732	ADD	0.0425684	0.00695382	37.4738	9.03316	dkk3	USP47	ENSG00000170242	transcript	ENST00000399455.2	protein_coding	MODIFIER	intron_variant	novel	confident
11	12130998	Sniffles2.DEL.C47MA	DEL	-324	0.633122	0.905702	47732	ADD	-0.0361682	0.00660251	30.0079	7.36624	dkk3	.	.	.	.	.	.	.	known	confident
11	14034317	Sniffles2.INS.D59MA	INS	194	0.00594253	0.830224	47199	ADD	0.387103	0.0433488	79.7443	18.3704	spon1	SPON1	ENSG00000262655	transcript	ENST00000576479.4	protein_coding	MODIFIER	intron_variant	known	confident
11	14161087	Sniffles2.INS.D6CMA	INS	53	0.0857891	0.633348	46714	ADD	0.0727684	0.0118094	37.9691	9.14343	calca	SPON1	ENSG00000262655	transcript	ENST00000576479.4	protein_coding	MODIFIER	intron_variant	novel	difficult
11	14161087	Sniffles2.INS.D6CMA	INS	53	0.0856881	0.632318	47199	ADD	-0.154609	0.0136424	128.436	29.0452	spon1	SPON1	ENSG00000262655	transcript	ENST00000576479.4	protein_coding	MODIFIER	intron_variant	novel	difficult
11	14326765	Sniffles2.DEL.D9DMA	DEL	-316	0.748371	0.933681	47199	ADD	-0.0545069	0.00723762	56.7167	13.2981	spon1	RRAS2	ENSG00000133818	transcript	ENST00000256196.9	protein_coding	MODIFIER	intron_variant	known	confident
11	14478465	Sniffles2.INS.DACMA	INS	321	0.358337	0.959232	46714	ADD	-0.0751485	0.00560607	179.69	40.2469	calca	COPB1	ENSG00000129083	transcript	ENST00000249923.7	protein_coding	MODIFIER	intron_variant	novel	difficult
11	14841726	Sniffles2.INS.DEFMA	INS	1058	0.619542	0.960493	46714	ADD	-0.0526525	0.0055314	90.6081	20.7566	calca	PDE3B	ENSG00000152270	transcript	ENST00000282096.9	protein_coding	MODIFIER	intron_variant	known	confident
11	15998431	Sniffles2.INS.E9CMA	INS	322	0.401976	0.918631	47385	ADD	-0.0362349	0.00631864	32.8857	8.00993	ctsv	SOX6	ENSG00000110693	transcript	ENST00000528429.5	protein_coding	MODIFIER	intron_variant	known	difficult
11	16974623	Sniffles2.DEL.F30MA	DEL	-424	0.668066	0.955705	47463	ADD	-0.0665378	0.00694736	91.7269	21.0022	nucb2	PLEKHA7	ENSG00000166689	transcript	ENST00000531066.6	protein_coding	MODIFIER	intron_variant	novel	confident
11	17062974	Sniffles2.DEL.F4BMA	DEL	-2608	6.0733e-05	0.0161707	47463	ADD	-19.0556	3.22533	34.9057	8.46083	nucb2	.	.	.	.	.	.	.	known	confident
11	17174293	Sniffles2.DEL.F5DMA	DEL	-313	0.506857	0.974704	45943	ADD	-0.0397866	0.00637149	38.9935	9.37138	crh	.	.	.	.	.	.	.	novel	difficult
11	17174293	Sniffles2.DEL.F5DMA	DEL	-313	0.506879	0.973181	46566	ADD	0.0318646	0.00570752	31.1691	7.62616	naaa	.	.	.	.	.	.	.	novel	difficult
11	17174293	Sniffles2.DEL.F5DMA	DEL	-313	0.507356	0.974052	47274	ADD	-0.0538701	0.00640556	70.7265	16.3869	mzb1	.	.	.	.	.	.	.	novel	difficult
11	17174293	Sniffles2.DEL.F5DMA	DEL	-313	0.506818	0.97443	46014	ADD	0.0373565	0.0063847	34.2334	8.31084	ltbp3	.	.	.	.	.	.	.	novel	difficult
11	17174293	Sniffles2.DEL.F5DMA	DEL	-313	0.506998	0.974619	47148	ADD	0.0412317	0.00640583	41.4296	9.91296	mpo	.	.	.	.	.	.	.	novel	difficult
11	17174293	Sniffles2.DEL.F5DMA	DEL	-313	0.506749	0.974684	47463	ADD	-0.359853	0.00647851	3085.32	671.812	nucb2	.	.	.	.	.	.	.	novel	difficult
11	17188206	Sniffles2.DEL.F60MA	DEL	-1463	0.0156053	0.935105	47463	ADD	-0.283412	0.0266789	112.85	25.6332	nucb2	.	.	.	.	.	.	.	known	confident
11	17193869	Sniffles2.INS.F5AMA	INS	125	0.452066	0.842815	47463	ADD	-0.372309	0.00699739	2830.97	616.56	nucb2	.	.	.	.	.	.	.	novel	difficult
11	17193869	Sniffles2.INS.F5AMA	INS	125	0.452559	0.84179	47274	ADD	-0.0557918	0.00691983	65.0055	15.1267	mzb1	.	.	.	.	.	.	.	novel	difficult
11	17193869	Sniffles2.INS.F5AMA	INS	125	0.452449	0.84255	45943	ADD	-0.0395745	0.00688257	33.062	8.04931	crh	.	.	.	.	.	.	.	novel	difficult
11	17193869	Sniffles2.INS.F5AMA	INS	125	0.452181	0.842759	47148	ADD	0.0420973	0.00691869	37.022	8.93255	mpo	.	.	.	.	.	.	.	novel	difficult
11	20823009	Sniffles2.DEL.11CBMA	DEL	-5393	0.0333765	0.441331	47289	ADD	-0.217615	0.0263538	68.1854	15.8273	nell1	NELL1	ENSG00000165973	transcript	ENST00000298925.9	protein_coding	MODIFIER	intron_variant	known	confident
11	21011387	Sniffles2.INV.11F8MA	INV	104	0.00203751	0.74408	47289	ADD	0.603244	0.0808216	55.7098	13.0757	nell1	.	.	.	.	.	.	.	novel	confident
11	22241255	Sniffles2.INS.12B5MA	INS	124	0.836412	0.892452	47539	ADD	0.0665572	0.0079846	69.4839	16.1133	hspb6	ANO5	ENSG00000171714	transcript	ENST00000324559.9	protein_coding	MODIFIER	intron_variant	novel	confident
11	22241255	Sniffles2.INS.12B5MA	INS	124	0.836496	0.8921	47732	ADD	0.0735892	0.00790807	86.594	19.8753	mb	ANO5	ENSG00000171714	transcript	ENST00000324559.9	protein_coding	MODIFIER	intron_variant	novel	confident
11	22241255	Sniffles2.INS.12B5MA	INS	124	0.8363	0.89132	46020	ADD	0.0715716	0.00874274	67.0171	15.57	nos1	ANO5	ENSG00000171714	transcript	ENST00000324559.9	protein_coding	MODIFIER	intron_variant	novel	confident
11	22269247	Sniffles2.DEL.12BEMA	DEL	-77	0.811402	0.92274	46020	ADD	0.0635404	0.00812627	61.1388	14.2742	nos1	ANO5	ENSG00000171714	transcript	ENST00000324559.9	protein_coding	MODIFIER	intron_variant	novel	difficult
11	22269247	Sniffles2.DEL.12BEMA	DEL	-77	0.811479	0.923468	47539	ADD	0.0613654	0.00742248	68.3517	15.864	hspb6	ANO5	ENSG00000171714	transcript	ENST00000324559.9	protein_coding	MODIFIER	intron_variant	novel	difficult
11	22269247	Sniffles2.DEL.12BEMA	DEL	-77	0.811652	0.922528	47732	ADD	0.0708137	0.0073547	92.7053	21.2169	mb	ANO5	ENSG00000171714	transcript	ENST00000324559.9	protein_coding	MODIFIER	intron_variant	novel	difficult
11	32870498	Sniffles2.INS.19B9MA	INS	330	0.582233	0.966407	47169	ADD	-0.0433324	0.00663669	42.6307	10.1797	cdhr5	.	.	.	.	.	.	.	novel	confident
11	34686677	Sniffles2.INS.1B02MA	INS	1269	0.788818	0.576891	47460	ADD	-0.0624289	0.00834417	55.9764	13.1346	wfdc12	.	.	.	.	.	.	.	novel	confident
11	34706575	Sniffles2.DEL.1B1FMA	DEL	-495	0.202041	0.971708	47196	ADD	0.0462212	0.00779404	35.1687	8.51951	scgb1a1	.	.	.	.	.	.	.	known	confident
11	34706575	Sniffles2.DEL.1B1FMA	DEL	-495	0.20228	0.971136	47460	ADD	-0.0491292	0.00653291	56.5544	13.2623	wfdc12	.	.	.	.	.	.	.	known	confident
11	34816512	Sniffles2.DEL.1B28MA	DEL	-114	0.245618	0.982049	47196	ADD	0.127831	0.00723582	312.103	69.1189	scgb1a1	.	.	.	.	.	.	.	known	confident
11	34816512	Sniffles2.DEL.1B28MA	DEL	-114	0.245568	0.981643	47460	ADD	0.0342015	0.00606737	31.7752	7.76174	wfdc12	.	.	.	.	.	.	.	known	confident
11	34816512	Sniffles2.DEL.1B28MA	DEL	-114	0.245569	0.98186	47277	ADD	-0.0559862	0.00734219	58.1446	13.6134	scgb3a2	.	.	.	.	.	.	.	known	confident
11	34844289	Sniffles2.DEL.1B2AMA	DEL	-50	0.895592	0.793855	47277	ADD	0.0644699	0.0114887	31.4898	7.69791	scgb3a2	.	.	.	.	.	.	.	novel	difficult
11	34844289	Sniffles2.DEL.1B2AMA	DEL	-50	0.895528	0.793887	47196	ADD	-0.0990543	0.0113208	76.5589	17.6701	scgb1a1	.	.	.	.	.	.	.	novel	difficult
11	35403937	Sniffles2.INS.1B81MA	INS	497	0.591704	0.987478	47148	ADD	0.0937095	0.00640411	214.116	47.7602	pamr1	SLC1A2	ENSG00000110436	transcript	ENST00000644779.1	protein_coding	MODIFIER	intron_variant	known	confident
11	36144855	Sniffles2.DEL.1BEDMA	DEL	-78	0.425529	0.947734	47148	ADD	0.0418326	0.00649779	41.4475	9.91693	pamr1	LDLRAD3	ENSG00000179241	transcript	ENST00000315571.6	protein_coding	MODIFIER	intron_variant	novel	difficult
11	44074773	Sniffles2.INS.213BMA	INS	50	0.455711	0.904122	45728	ADD	-0.0374574	0.00670137	31.2427	7.64264	lcn2	ACCS	ENSG00000110455	transcript	ENST00000263776.9	protein_coding	MODIFIER	intron_variant	novel	difficult
11	44074773	Sniffles2.INS.213BMA	INS	50	0.455211	0.904741	47506	ADD	-0.0430312	0.00664077	41.9886	10.0371	pglyrp1	ACCS	ENSG00000110455	transcript	ENST00000263776.9	protein_coding	MODIFIER	intron_variant	novel	difficult
11	44074773	Sniffles2.INS.213BMA	INS	50	0.455287	0.9052	47061	ADD	-0.0393472	0.00654056	36.1907	8.74734	retn	ACCS	ENSG00000110455	transcript	ENST00000263776.9	protein_coding	MODIFIER	intron_variant	novel	difficult
11	46721648	Sniffles2.INS.22DEMA	INS	797	0.0980016	0.821137	47265	ADD	-0.0542986	0.00988829	30.1533	7.39881	cd209	F2	ENSG00000180210	transcript	ENST00000311907.10	protein_coding	MODIFIER	intron_variant	known	confident
11	46721648	Sniffles2.INS.22DEMA	INS	797	0.0981903	0.821217	47277	ADD	-0.0930443	0.00780132	142.247	32.0661	ccl24	F2	ENSG00000180210	transcript	ENST00000311907.10	protein_coding	MODIFIER	intron_variant	known	confident
11	46721648	Sniffles2.INS.22DEMA	INS	797	0.0984358	0.820315	47145	ADD	0.0835359	0.0114808	52.942	12.464	tfpi2	F2	ENSG00000180210	transcript	ENST00000311907.10	protein_coding	MODIFIER	intron_variant	known	confident
11	47036038	Sniffles2.DEL.2311MA	DEL	-6103	0.47553	0.882651	47145	ADD	-0.0616407	0.00672429	84.0315	19.3125	tfpi2	C11orf49	ENSG00000149179	transcript	ENST00000378615.7	protein_coding	MODIFIER	intron_variant	known	confident
11	47097294	Sniffles2.DEL.231AMA	DEL	-127	0.255668	0.917341	47277	ADD	-0.0498634	0.00508907	96.0036	21.9405	ccl24	C11orf49	ENSG00000149179	transcript	ENST00000378615.7	protein_coding	MODIFIER	intron_variant	novel	difficult
11	47097294	Sniffles2.DEL.231AMA	DEL	-127	0.255918	0.916373	47145	ADD	0.0809684	0.00749352	116.751	26.4875	tfpi2	C11orf49	ENSG00000149179	transcript	ENST00000378615.7	protein_coding	MODIFIER	intron_variant	novel	difficult
11	47299624	Sniffles2.INS.233DMA	INS	53	0.324488	0.981998	46721	ADD	-0.0587612	0.00782327	56.4164	13.2318	olr1	MADD	ENSG00000110514	transcript	ENST00000311027.9	protein_coding	MODIFIER	intron_variant	known	confident
11	47299624	Sniffles2.INS.233DMA	INS	53	0.324555	0.981914	47482	ADD	-0.0442249	0.00776135	32.4682	7.91665	mmp8	MADD	ENSG00000110514	transcript	ENST00000311027.9	protein_coding	MODIFIER	intron_variant	known	confident
11	47299624	Sniffles2.INS.233DMA	INS	53	0.324474	0.982158	47169	ADD	0.0416558	0.00763557	29.7623	7.31123	kitlg	MADD	ENSG00000110514	transcript	ENST00000311027.9	protein_coding	MODIFIER	intron_variant	known	confident
11	47299624	Sniffles2.INS.233DMA	INS	53	0.324736	0.981737	47277	ADD	-0.0550472	0.00496834	122.757	27.8025	ccl24	MADD	ENSG00000110514	transcript	ENST00000311027.9	protein_coding	MODIFIER	intron_variant	known	confident
11	47299624	Sniffles2.INS.233DMA	INS	53	0.324474	0.982158	47169	ADD	0.0423668	0.00762875	30.8422	7.55301	col4a1	MADD	ENSG00000110514	transcript	ENST00000311027.9	protein_coding	MODIFIER	intron_variant	known	confident
11	47299624	Sniffles2.INS.233DMA	INS	53	0.324716	0.981611	47145	ADD	0.0582201	0.00731233	63.3921	14.7711	tfpi2	MADD	ENSG00000110514	transcript	ENST00000311027.9	protein_coding	MODIFIER	intron_variant	known	confident
11	47299624	Sniffles2.INS.233DMA	INS	53	0.324365	0.981983	47265	ADD	-0.0353614	0.0062894	31.6112	7.72506	cd209	MADD	ENSG00000110514	transcript	ENST00000311027.9	protein_coding	MODIFIER	intron_variant	known	confident
11	47371361	Sniffles2.INS.2341MA	INS	1991	0.750523	0.576794	47277	ADD	0.0342579	0.00626732	29.8784	7.33723	ccl24	SPI1	ENSG00000066336	transcript	ENST00000227163.8	protein_coding	MODIFIER	intron_variant	novel	difficult
11	47504553	Sniffles2.DEL.2362MA	DEL	-1850	0.0532601	0.927946	47277	ADD	0.0641241	0.00976208	43.1477	10.2945	ccl24	CELF1	ENSG00000149187	transcript	ENST00000531165.5	protein_coding	MODIFIER	intron_variant	known	confident
11	47504553	Sniffles2.DEL.2362MA	DEL	-1850	0.0532857	0.92794	47732	ADD	0.0696682	0.0127067	30.0607	7.37807	ltbp2	CELF1	ENSG00000149187	transcript	ENST00000531165.5	protein_coding	MODIFIER	intron_variant	known	confident
11	47557554	Sniffles2.INS.235DMA	INS	606	0.973565	0.658586	47140	ADD	0.17429	0.024375	51.1277	12.0627	mdk	.	.	.	.	.	.	.	novel	difficult
11	47785089	Sniffles2.INS.2391MA	INS	294	0.427872	0.924063	47018	ADD	-0.0391751	0.00690673	32.1718	7.8504	clec5a	NUP160	ENSG00000030066	transcript	ENST00000378460.6	protein_coding	MODIFIER	intron_variant	known	confident
11	47785089	Sniffles2.INS.2391MA	INS	294	0.428617	0.922864	47277	ADD	0.0254966	0.00465962	29.9409	7.35124	ccl24	NUP160	ENSG00000030066	transcript	ENST00000378460.6	protein_coding	MODIFIER	intron_variant	known	confident
11	47785089	Sniffles2.INS.2391MA	INS	294	0.428361	0.923536	46014	ADD	-0.0432437	0.00722913	35.7827	8.6564	cd28	NUP160	ENSG00000030066	transcript	ENST00000378460.6	protein_coding	MODIFIER	intron_variant	known	confident
11	47785089	Sniffles2.INS.2391MA	INS	294	0.428669	0.923198	47122	ADD	-0.0373959	0.00668184	31.3225	7.66048	colec12	NUP160	ENSG00000030066	transcript	ENST00000378460.6	protein_coding	MODIFIER	intron_variant	known	confident
11	47785089	Sniffles2.INS.2391MA	INS	294	0.428272	0.92385	47080	ADD	-0.0731897	0.00695868	110.623	25.1454	vsig4	NUP160	ENSG00000030066	transcript	ENST00000378460.6	protein_coding	MODIFIER	intron_variant	known	confident
11	47785089	Sniffles2.INS.2391MA	INS	294	0.428741	0.923441	47075	ADD	0.0365631	0.00583197	39.3057	9.44083	clec4c	NUP160	ENSG00000030066	transcript	ENST00000378460.6	protein_coding	MODIFIER	intron_variant	known	confident
11	47785089	Sniffles2.INS.2391MA	INS	294	0.427764	0.924615	46700	ADD	0.0447481	0.00693556	41.6281	9.95706	acan	NUP160	ENSG00000030066	transcript	ENST00000378460.6	protein_coding	MODIFIER	intron_variant	known	confident
11	47866117	Sniffles2.DEL.23AFMA	DEL	-526	0.465765	0.960799	47080	ADD	-0.0783043	0.00678703	133.11	30.0679	vsig4	.	.	.	.	.	.	.	known	confident
11	47866117	Sniffles2.DEL.23AFMA	DEL	-526	0.466272	0.960777	47075	ADD	0.038416	0.00568894	45.5995	10.8384	clec4c	.	.	.	.	.	.	.	known	confident
11	47866117	Sniffles2.DEL.23AFMA	DEL	-526	0.465806	0.961856	46922	ADD	-0.0378463	0.00692488	29.8691	7.33514	gfra2	.	.	.	.	.	.	.	known	confident
11	47866117	Sniffles2.DEL.23AFMA	DEL	-526	0.46572	0.962041	47265	ADD	0.0324912	0.00574528	31.9822	7.80801	cd209	.	.	.	.	.	.	.	known	confident
11	47866117	Sniffles2.DEL.23AFMA	DEL	-526	0.465966	0.960262	47277	ADD	0.0290024	0.0045439	40.7388	9.75947	ccl24	.	.	.	.	.	.	.	known	confident
11	47866117	Sniffles2.DEL.23AFMA	DEL	-526	0.465498	0.961267	47018	ADD	-0.0438041	0.00673549	42.2953	10.1052	clec5a	.	.	.	.	.	.	.	known	confident
11	47866117	Sniffles2.DEL.23AFMA	DEL	-526	0.465836	0.960682	46014	ADD	-0.0460979	0.00705223	42.7276	10.2012	cd28	.	.	.	.	.	.	.	known	confident
11	47866117	Sniffles2.DEL.23AFMA	DEL	-526	0.465353	0.961988	46700	ADD	0.0484048	0.00676423	51.2082	12.0805	acan	.	.	.	.	.	.	.	known	confident
11	47866117	Sniffles2.DEL.23AFMA	DEL	-526	0.466084	0.960596	47122	ADD	-0.0408163	0.00651589	39.2392	9.42604	colec12	.	.	.	.	.	.	.	known	confident
11	48199379	Sniffles2.DEL.23F2MA	DEL	-50	0.811425	0.925663	47277	ADD	-0.037524	0.0055794	45.2318	10.7569	ccl24	.	.	.	.	.	.	.	novel	difficult
11	48199379	Sniffles2.DEL.23F2MA	DEL	-50	0.811379	0.926024	47080	ADD	0.0500264	0.0083352	36.022	8.70973	vsig4	.	.	.	.	.	.	.	novel	difficult
11	48199379	Sniffles2.DEL.23F2MA	DEL	-50	0.811211	0.925859	47340	ADD	0.055798	0.00841819	43.9339	10.469	timd4	.	.	.	.	.	.	.	novel	difficult
11	48268293	Sniffles2.INS.23F1MA	INS	100	0.756651	0.982446	47277	ADD	-0.0294222	0.00496671	35.0924	8.50249	ccl24	.	.	.	.	.	.	.	novel	difficult
11	48357201	Sniffles2.INS.2401MA	INS	166	0.856941	0.984707	47340	ADD	0.0612878	0.0111022	30.4742	7.47064	cd163	.	.	.	.	.	.	.	novel	difficult
11	48357201	Sniffles2.INS.2401MA	INS	166	0.857069	0.984795	47277	ADD	0.0523549	0.0073754	50.3899	11.8995	ccl24	.	.	.	.	.	.	.	novel	difficult
11	48425263	Sniffles2.DEL.2412MA	DEL	-296	0.861426	0.940403	46785	ADD	0.0643393	0.0115661	30.944	7.57581	bcan	.	.	.	.	.	.	.	novel	difficult
11	48425263	Sniffles2.DEL.2412MA	DEL	-296	0.861464	0.94024	47340	ADD	0.0666146	0.0115337	33.3583	8.11549	cd163	.	.	.	.	.	.	.	novel	difficult
11	48425263	Sniffles2.DEL.2412MA	DEL	-296	0.861533	0.940172	47277	ADD	0.0559708	0.00766352	53.3416	12.5524	ccl24	.	.	.	.	.	.	.	novel	difficult
11	48658643	Sniffles2.DEL.2444MA	DEL	-211	0.140641	0.991925	47277	ADD	-0.0543308	0.00741807	53.6427	12.6189	ccl24	.	.	.	.	.	.	.	novel	difficult
11	48674268	Sniffles2.DEL.2449MA	DEL	-519	0.181207	0.983148	47277	ADD	0.0368588	0.00552234	44.5489	10.6054	ccl24	.	.	.	.	.	.	.	known	difficult
11	48674268	Sniffles2.DEL.2449MA	DEL	-519	0.181276	0.983536	47340	ADD	-0.0509472	0.00833369	37.3737	9.01087	timd4	.	.	.	.	.	.	.	known	difficult
11	48674268	Sniffles2.DEL.2449MA	DEL	-519	0.181178	0.983977	47080	ADD	-0.0499844	0.00824938	36.7135	8.86381	vsig4	.	.	.	.	.	.	.	known	difficult
11	48788430	Sniffles2.DEL.2479MA	DEL	-1367	0.177089	0.96626	47080	ADD	-0.0484244	0.00837319	33.4461	8.1351	vsig4	.	.	.	.	.	.	.	novel	difficult
11	48788430	Sniffles2.DEL.2479MA	DEL	-1367	0.177079	0.965267	47277	ADD	0.035775	0.00560632	40.7194	9.75515	ccl24	.	.	.	.	.	.	.	novel	difficult
11	48788430	Sniffles2.DEL.2479MA	DEL	-1367	0.177147	0.965859	47340	ADD	-0.0505136	0.00845948	35.6557	8.62808	timd4	.	.	.	.	.	.	.	novel	difficult
11	48788901	Sniffles2.DEL.247BMA	DEL	-684	0.197432	0.978534	47277	ADD	-0.0416485	0.00691646	36.2603	8.76285	ccl24	.	.	.	.	.	.	.	novel	difficult
11	48914379	Sniffles2.DEL.2534MA	DEL	-171	0.189254	0.970413	47277	ADD	-0.0382832	0.00699321	29.9684	7.35739	ccl24	.	.	.	.	.	.	.	novel	difficult
11	49261117	Sniffles2.INS.258BMA	INS	325	0.142999	0.987315	47277	ADD	-0.0551953	0.00746053	54.735	12.8604	ccl24	.	.	.	.	.	.	.	novel	difficult
11	49344650	Sniffles2.INS.2596MA	INS	317	0.0864311	0.957711	47340	ADD	-0.0658038	0.0117677	31.2692	7.64856	timd4	.	.	.	.	.	.	.	novel	difficult
11	49406788	Sniffles2.INS.25A6MA	INS	62	0.134146	0.906753	47277	ADD	-0.0544696	0.00801193	46.2203	10.976	ccl24	.	.	.	.	.	.	.	novel	difficult
11	49695841	Sniffles2.INS.25C8MA	INS	126	0.307069	0.962126	47277	ADD	-0.0325387	0.00539823	36.3328	8.779	ccl24	.	.	.	.	.	.	.	novel	difficult
11	50291043	Sniffles2.INS.2656MA	INS	118	0.643851	0.993068	47277	ADD	0.0357715	0.00548757	42.4927	10.1491	ccl24	.	.	.	.	.	.	.	novel	difficult
11	50406722	Sniffles2.DEL.26A0MA	DEL	-519	0.119182	0.947559	47277	ADD	-0.0567923	0.00839437	45.7722	10.8767	ccl24	.	.	.	.	.	.	.	known	difficult
11	54544237	Sniffles2.DEL.28CDMA	DEL	-3374	0.0844477	0.861115	46014	ADD	0.076855	0.0132219	33.7877	8.21136	cfc1	.	.	.	.	.	.	.	novel	difficult
11	54550169	Sniffles2.DEL.28D3MA	DEL	-1191	0.0140652	1.00845	47140	ADD	0.262753	0.0297135	78.1968	18.0303	mdk	.	.	.	.	.	.	.	novel	difficult
11	55537645	Sniffles2.DEL.2A2CMA	DEL	-78	0.129403	0.986701	47277	ADD	-0.0530741	0.00800448	43.9642	10.4757	ccl24	.	.	.	.	.	.	.	novel	confident
11	57403542	Sniffles2.INS.2BBFMA	INS	59	0.501479	0.760596	46261	ADD	0.112311	0.00718966	244.02	54.2818	pappa	ENSG00000254979	ENSG00000254979	transcript	ENST00000529411.1	protein_coding	MODIFIER	intron_variant	novel	difficult
11	57943740	Sniffles2.DEL.2C13MA	DEL	-118	0.238899	0.973293	46261	ADD	0.0563586	0.00750994	56.3181	13.2101	pappa	.	.	.	.	.	.	.	novel	difficult
11	60048669	Sniffles2.BND.2D70MA	BND	.	0.00831209	0.705285	47122	ADD	0.277719	0.0385698	51.8461	12.2217	trem2	.	.	transcript	ENST00000278855.7	protein_coding	LOW	feature_fusion	not_compared	difficult
11	60048888	Sniffles2.INS.2D5BMA	INS	3927	0.103956	0.60083	47122	ADD	-0.137705	0.0124292	122.746	27.8001	trem2	.	.	.	.	.	.	.	novel	difficult
11	60048888	Sniffles2.INS.2D5BMA	INS	3927	0.103907	0.600477	47148	ADD	-0.0748835	0.0132033	32.1669	7.8493	mfge8	.	.	.	.	.	.	.	novel	difficult
11	60048953	Sniffles2.INS.2D5CMA	INS	2683	0.0323304	0.630328	47122	ADD	0.154355	0.0209345	54.3644	12.7785	trem2	.	.	.	.	.	.	.	novel	difficult
11	60120416	Sniffles2.INS.2D71MA	INS	78	0.0235718	0.923891	47148	ADD	-0.127282	0.0214226	35.3012	8.54905	mfge8	.	.	.	.	.	.	.	known	difficult
11	60120416	Sniffles2.INS.2D71MA	INS	78	0.0236051	0.924777	47122	ADD	-0.435071	0.020154	466.014	102.627	trem2	.	.	.	.	.	.	.	known	difficult
11	60184561	Sniffles2.INV.2D7EMA	INV	98	0.00195088	0.47221	47122	ADD	0.588826	0.0969821	36.863	8.89713	trem2	MS4A6A	ENSG00000110077	transcript	ENST00000529054.5	protein_coding	MODIFIER	5_prime_UTR_variant	novel	confident
11	60201225	Sniffles2.DEL.2D8FMA	DEL	-50	0.0039869	0.318331	47122	ADD	-0.933367	0.0827123	127.34	28.8054	trem2	MS4A4E;MS4A4A	ENSG00000214787;ENSG00000110079	transcript;transcript	ENST00000651255.1;ENST00000649552.2	protein_coding;protein_coding	MODIFIER;MODIFIER	3_prime_UTR_variant;intron_variant	novel	difficult
11	60206501	Sniffles2.INS.2D89MA	INS	250	0.180081	0.94869	47122	ADD	-0.265143	0.00786259	1137.18	248.561	trem2	MS4A4A;MS4A4E	ENSG00000110079;ENSG00000214787	transcript;transcript	ENST00000649552.2;ENST00000651255.1	protein_coding;protein_coding	MODIFIER;MODIFIER	intron_variant;intron_variant	novel	difficult
11	60206501	Sniffles2.INS.2D89MA	INS	250	0.180113	0.947387	47148	ADD	-0.0874103	0.00835339	109.496	24.8984	mfge8	MS4A4A;MS4A4E	ENSG00000110079;ENSG00000214787	transcript;transcript	ENST00000649552.2;ENST00000651255.1	protein_coding;protein_coding	MODIFIER;MODIFIER	intron_variant;intron_variant	novel	difficult
11	60329930	Sniffles2.DEL.2D9AMA	DEL	-516	0.0218875	0.951957	46261	ADD	0.157147	0.0220423	50.827	11.9962	il12rb1	.	.	.	.	.	.	.	known	confident
11	60418980	Sniffles2.DEL.2DA7MA	DEL	-57	0.618051	0.972683	47559	ADD	0.0353415	0.00623309	32.1487	7.84523	cd300c	.	.	.	.	.	.	.	novel	difficult
11	60418980	Sniffles2.DEL.2DA7MA	DEL	-57	0.618479	0.972008	46261	ADD	0.197609	0.00656329	906.507	198.423	il12rb1	.	.	.	.	.	.	.	novel	difficult
11	60418980	Sniffles2.DEL.2DA7MA	DEL	-57	0.618029	0.971763	47506	ADD	-0.0570254	0.00638832	79.6824	18.3568	adgre5	.	.	.	.	.	.	.	novel	difficult
11	60418980	Sniffles2.DEL.2DA7MA	DEL	-57	0.617838	0.972164	46922	ADD	0.0356044	0.00643689	30.5953	7.49777	lag3	.	.	.	.	.	.	.	novel	difficult
11	60418980	Sniffles2.DEL.2DA7MA	DEL	-57	0.618051	0.972683	47559	ADD	0.0888603	0.00639454	193.107	43.1758	folr2	.	.	.	.	.	.	.	novel	difficult
11	60418980	Sniffles2.DEL.2DA7MA	DEL	-57	0.617838	0.972164	46922	ADD	0.137035	0.00630008	473.12	104.173	lrrc25	.	.	.	.	.	.	.	novel	difficult
11	60418980	Sniffles2.DEL.2DA7MA	DEL	-57	0.618055	0.971822	47434	ADD	0.0365503	0.00633558	33.2821	8.09846	gas6	.	.	.	.	.	.	.	novel	difficult
11	60418980	Sniffles2.DEL.2DA7MA	DEL	-57	0.618032	0.972455	47134	ADD	0.0609473	0.00665501	83.8709	19.2772	folr3	.	.	.	.	.	.	.	novel	difficult
11	60418980	Sniffles2.DEL.2DA7MA	DEL	-57	0.61799	0.971991	47340	ADD	0.038998	0.00658662	35.0558	8.49432	axl	.	.	.	.	.	.	.	novel	difficult
11	60418980	Sniffles2.DEL.2DA7MA	DEL	-57	0.617962	0.972743	47148	ADD	0.0790098	0.00648356	148.503	33.4338	havcr2	.	.	.	.	.	.	.	novel	difficult
11	60418980	Sniffles2.DEL.2DA7MA	DEL	-57	0.617712	0.972146	47122	ADD	0.0522332	0.0061383	72.4098	16.7574	trem2	.	.	.	.	.	.	.	novel	difficult
11	60418980	Sniffles2.DEL.2DA7MA	DEL	-57	0.617887	0.972762	47352	ADD	-0.050346	0.00637087	62.4502	14.5634	adgre2	.	.	.	.	.	.	.	novel	difficult
11	60525911	Sniffles2.INS.2DB8MA	INS	316	0.120684	0.959182	47559	ADD	0.0614877	0.00960513	40.9798	9.81302	folr2	MS4A13	ENSG00000204979	transcript	ENST00000378186.7	protein_coding	MODIFIER	intron_variant	known	confident
11	60525911	Sniffles2.INS.2DB8MA	INS	316	0.120798	0.96069	46261	ADD	0.16247	0.00984198	272.509	60.4919	il12rb1	MS4A13	ENSG00000204979	transcript	ENST00000378186.7	protein_coding	MODIFIER	intron_variant	known	confident
11	60525911	Sniffles2.INS.2DB8MA	INS	316	0.120676	0.959713	47148	ADD	0.0634353	0.00973656	42.4473	10.139	havcr2	MS4A13	ENSG00000204979	transcript	ENST00000378186.7	protein_coding	MODIFIER	intron_variant	known	confident
11	60525911	Sniffles2.INS.2DB8MA	INS	316	0.120479	0.959022	46922	ADD	0.0850321	0.00946926	80.6368	18.5666	lrrc25	MS4A13	ENSG00000204979	transcript	ENST00000378186.7	protein_coding	MODIFIER	intron_variant	known	confident
11	60533581	Sniffles2.DEL.2DBFMA	DEL	-80	0.123245	0.969259	47148	ADD	0.0617662	0.00960107	41.3868	9.90345	havcr2	MS4A13	ENSG00000204979	transcript	ENST00000378186.7	protein_coding	MODIFIER	intron_variant	novel	difficult
11	60533581	Sniffles2.DEL.2DBFMA	DEL	-80	0.123277	0.968637	47559	ADD	0.0628957	0.00947112	44.1001	10.5058	folr2	MS4A13	ENSG00000204979	transcript	ENST00000378186.7	protein_coding	MODIFIER	intron_variant	novel	difficult
11	60533581	Sniffles2.DEL.2DBFMA	DEL	-80	0.12313	0.968431	46922	ADD	0.0851227	0.00933515	83.1473	19.1183	lrrc25	MS4A13	ENSG00000204979	transcript	ENST00000378186.7	protein_coding	MODIFIER	intron_variant	novel	difficult
11	60533581	Sniffles2.DEL.2DBFMA	DEL	-80	0.123412	0.970154	46261	ADD	0.162267	0.00970391	279.618	62.0411	il12rb1	MS4A13	ENSG00000204979	transcript	ENST00000378186.7	protein_coding	MODIFIER	intron_variant	novel	difficult
11	60604786	Sniffles2.DEL.2DD9MA	DEL	-84	0.131801	0.965212	46922	ADD	0.0862255	0.00908234	90.1314	20.652	lrrc25	.	.	.	.	.	.	.	novel	difficult
11	60604786	Sniffles2.DEL.2DD9MA	DEL	-84	0.131747	0.965527	47148	ADD	0.0632586	0.00934883	45.7851	10.8795	havcr2	.	.	.	.	.	.	.	novel	difficult
11	60604786	Sniffles2.DEL.2DD9MA	DEL	-84	0.131972	0.966008	46261	ADD	0.159807	0.00944955	286.002	63.4323	il12rb1	.	.	.	.	.	.	.	novel	difficult
11	60604786	Sniffles2.DEL.2DD9MA	DEL	-84	0.131785	0.964504	47559	ADD	0.0637068	0.00922392	47.7024	11.3045	folr2	.	.	.	.	.	.	.	novel	difficult
11	60622557	Sniffles2.DEL.2DDAMA	DEL	-122	0.26853	0.901281	47122	ADD	0.051528	0.00699297	54.2954	12.7632	trem2	.	.	.	.	.	.	.	novel	difficult
11	60803961	Sniffles2.DEL.2DF9MA	DEL	-486	0.213678	0.903415	47468	ADD	-0.062066	0.00807004	59.1503	13.8354	cd5	.	.	.	.	.	.	.	known	confident
11	60990807	Sniffles2.INS.2E06MA	INS	120	0.537416	0.804999	47583	ADD	0.475201	0.00701958	4582.82	997.076	cd6	CD6	ENSG00000013725	transcript	ENST00000313421.11	protein_coding	MODIFIER	intron_variant	known	confident
11	61084359	Sniffles2.DEL.2E18MA	DEL	-2062	0.0959347	0.925231	47468	ADD	0.115356	0.0110964	108.072	24.5865	cd5	.	.	.	.	.	.	.	known	confident
11	61084359	Sniffles2.DEL.2E18MA	DEL	-2062	0.0959186	0.925038	47583	ADD	0.19667	0.0110859	314.729	69.6909	cd6	.	.	.	.	.	.	.	known	confident
11	61100282	Sniffles2.INS.2E24MA	INS	98	0.177407	0.583758	47095	ADD	0.0931009	0.010465	79.1456	18.2388	cblif	.	.	.	.	.	.	.	novel	difficult
11	61100282	Sniffles2.INS.2E24MA	INS	98	0.177517	0.583432	47468	ADD	0.118638	0.0107788	121.145	27.4495	cd5	.	.	.	.	.	.	.	novel	difficult
11	61100282	Sniffles2.INS.2E24MA	INS	98	0.177509	0.583564	47583	ADD	-0.158964	0.0107664	218	48.6075	cd6	.	.	.	.	.	.	.	novel	difficult
11	61100446	Sniffles2.DEL.2E31MA	DEL	-125	0.0202354	0.395972	47468	ADD	0.235607	0.0354742	44.1116	10.5084	cd5	.	.	.	.	.	.	.	novel	difficult
11	61100446	Sniffles2.DEL.2E31MA	DEL	-125	0.0202456	0.39592	47583	ADD	-0.429574	0.0354297	147.008	33.1071	cd6	.	.	.	.	.	.	.	novel	difficult
11	61101083	Sniffles2.DEL.2E32MA	DEL	-79	0.025223	0.296075	47095	ADD	0.215434	0.0357788	36.2557	8.76183	cblif	.	.	.	.	.	.	.	novel	difficult
11	61101343	Sniffles2.INS.2E26MA	INS	116	0.0140416	0.323042	47583	ADD	-0.833259	0.046958	314.876	69.723	cd6	.	.	.	.	.	.	.	novel	difficult
11	61203148	Sniffles2.INS.2E44MA	INS	58	0.0132448	0.245843	47095	ADD	0.320933	0.0538424	35.5288	8.59979	cblif	.	.	.	.	.	.	.	novel	difficult
11	61205521	Sniffles2.DEL.2E6DMA	DEL	-18828	0.0255372	0.422646	47583	ADD	-0.197082	0.0306174	41.4339	9.91392	cd6	PGA3;PGA3;PGA4;PGA4	ENSG00000229859;ENSG00000229859;ENSG00000229183;ENSG00000229183	transcript;transcript;transcript;transcript	ENST00000325558.11;ENST00000325558.11;ENST00000378149.9;ENST00000378149.9	protein_coding;protein_coding;protein_coding;protein_coding	HIGH;HIGH;HIGH;HIGH	exon_loss_variant;exon_loss_variant&stop_lost;exon_loss_variant;exon_loss_variant&start_lost	novel	difficult
11	61205521	Sniffles2.DEL.2E6DMA	DEL	-18828	0.0255173	0.42165	47095	ADD	-0.272006	0.0298053	83.2857	19.1487	cblif	PGA3;PGA3;PGA4;PGA4	ENSG00000229859;ENSG00000229859;ENSG00000229183;ENSG00000229183	transcript;transcript;transcript;transcript	ENST00000325558.11;ENST00000325558.11;ENST00000378149.9;ENST00000378149.9	protein_coding;protein_coding;protein_coding;protein_coding	HIGH;HIGH;HIGH;HIGH	exon_loss_variant;exon_loss_variant&stop_lost;exon_loss_variant;exon_loss_variant&start_lost	novel	difficult
11	61208904	Sniffles2.INS.2E49MA	INS	894	0.00999568	0.636128	47583	ADD	-0.405078	0.0395844	104.72	23.8517	cd6	PGA3	ENSG00000229859	transcript	ENST00000325558.11	protein_coding	MODIFIER	intron_variant	novel	difficult
11	61220748	Sniffles2.INS.2E51MA	INS	414	0.0170622	0.331085	47095	ADD	-0.341081	0.0409668	69.3187	16.0769	cblif	.	.	.	.	.	.	.	novel	difficult
11	61221887	Sniffles2.DEL.2E70MA	DEL	-87	0.324249	0.411194	47583	ADD	-0.0820671	0.0104626	61.526	14.3596	cd6	.	.	.	.	.	.	.	novel	difficult
11	61224954	Sniffles2.INS.2E59MA	INS	18706	0.00434296	0.425975	47583	ADD	-0.572323	0.0731581	61.201	14.2879	cd6	PGA4	ENSG00000229183	transcript	ENST00000378149.9	protein_coding	MODIFIER	intron_variant	novel	difficult
11	61227163	Sniffles2.DEL.2E71MA	DEL	-18823	0.00403141	0.221476	47095	ADD	-0.651923	0.102356	40.5659	9.72104	cblif	PGA4;PGA4;PGA5;PGA5;PGA5;PGA4	ENSG00000229183;ENSG00000229183;ENSG00000256713;ENSG00000256713;ENSG00000256713;ENSG00000229183	transcript;transcript;transcript;transcript;transcript;transcript	ENST00000378149.9;ENST00000378149.9;ENST00000312403.10;ENST00000312403.10;ENST00000312403.10;ENST00000378149.9	protein_coding;protein_coding;protein_coding;protein_coding;protein_coding;protein_coding	HIGH;HIGH;HIGH;HIGH;HIGH;HIGH	exon_loss_variant&frameshift_variant&stop_lost&missense_variant;exon_loss_variant;exon_loss_variant&frameshift_variant&start_lost;exon_loss_variant;frameshift_variant&start_lost;stop_lost&conservative_inframe_deletion	novel	difficult
11	61227733	Sniffles2.INS.2E58MA	INS	894	0.0133912	0.234816	47095	ADD	-0.539466	0.05479	96.9452	22.1471	cblif	PGA4	ENSG00000229183	transcript	ENST00000378149.9	protein_coding	MODIFIER	intron_variant	novel	difficult
11	61231199	Sniffles2.INS.2E5DMA	INS	18596	0.00867569	0.677689	47583	ADD	-0.330002	0.0411193	64.4085	14.9952	cd6	PGA4	ENSG00000229183	transcript	ENST00000378149.9	protein_coding	MODIFIER	intron_variant	novel	difficult
11	61520077	Sniffles2.INS.2EA4MA	INS	70	0.111491	0.779497	47583	ADD	-0.154137	0.0113018	186.003	41.6251	cd6	SYT7	ENSG00000011347	transcript	ENST00000539008.6	protein_coding	MODIFIER	intron_variant	novel	difficult
11	61520077	Sniffles2.INS.2EA4MA	INS	70	0.111264	0.77927	47095	ADD	0.0686653	0.0109959	38.9954	9.3718	cblif	SYT7	ENSG00000011347	transcript	ENST00000539008.6	protein_coding	MODIFIER	intron_variant	novel	difficult
11	61867910	Sniffles2.DEL.2ED9MA	DEL	-134	0.880825	0.873227	47148	ADD	-0.0698983	0.010594	43.5321	10.3798	cd99l2	.	.	.	.	.	.	.	novel	difficult
11	61974363	Sniffles2.DEL.2EE8MA	DEL	-137	0.038178	0.795078	47583	ADD	0.101745	0.0183757	30.6575	7.51169	cd6	.	.	.	.	.	.	.	novel	difficult
11	62096345	Sniffles2.INS.2EFDMA	INS	127	0.613105	0.547527	47196	ADD	0.0614963	0.00856085	51.6016	12.1676	scgb1a1	.	.	.	.	.	.	.	novel	difficult
11	62099480	Sniffles2.DEL.2F1DMA	DEL	-127	0.619673	0.52311	47196	ADD	0.0937375	0.00878717	113.797	25.8405	scgb1a1	.	.	.	.	.	.	.	novel	difficult
11	62177316	Sniffles2.DEL.2F22MA	DEL	-298	0.377852	0.993655	47196	ADD	0.0939959	0.00638586	216.66	48.315	scgb1a1	.	.	.	.	.	.	.	novel	confident
11	62177316	Sniffles2.DEL.2F22MA	DEL	-298	0.377863	0.994026	47277	ADD	-0.0450452	0.00647744	48.3603	11.4502	scgb3a2	.	.	.	.	.	.	.	novel	confident
11	62279507	Sniffles2.INS.2F36MA	INS	126	0.787214	0.663449	47196	ADD	0.0855752	0.00925564	85.4837	19.6315	scgb1a1	.	.	.	.	.	.	.	novel	difficult
11	62422450	Sniffles2.INS.2F62MA	INS	311	0.0409812	0.994198	47196	ADD	-0.231294	0.0156179	219.324	48.8962	scgb1a1	SCGB1A1	ENSG00000149021	transcript	ENST00000278282.3	protein_coding	MODIFIER	intron_variant	known	confident
11	62422450	Sniffles2.INS.2F62MA	INS	311	0.0409	0.994293	47277	ADD	0.10135	0.0158591	40.8403	9.78201	scgb3a2	SCGB1A1	ENSG00000149021	transcript	ENST00000278282.3	protein_coding	MODIFIER	intron_variant	known	confident
11	62426178	Sniffles2.INS.2F64MA	INS	197	0.0531451	0.837319	47196	ADD	-0.155266	0.0150398	106.578	24.2591	scgb1a1	.	.	.	.	.	.	.	novel	difficult
11	62450946	Sniffles2.DEL.2F6BMA	DEL	-75	0.0612817	0.896702	47196	ADD	0.231843	0.0135896	291.054	64.533	scgb1a1	.	.	.	.	.	.	.	novel	confident
11	62450946	Sniffles2.DEL.2F6BMA	DEL	-75	0.0612478	0.89648	47277	ADD	-0.0816762	0.0137925	35.0674	8.4969	scgb3a2	.	.	.	.	.	.	.	novel	confident
11	62492878	Sniffles2.INS.2F67MA	INS	319	0.0342084	0.93935	47196	ADD	-0.134558	0.0175133	59.0314	13.8092	scgb1a1	.	.	.	.	.	.	.	known	difficult
11	64171803	Sniffles2.DEL.30B1MA	DEL	-72	0.0648976	0.928987	47662	ADD	-0.137805	0.01358	102.975	23.4693	prdx5	.	.	.	.	.	.	.	novel	difficult
11	64377520	Sniffles2.INS.30D7MA	INS	315	0.184463	0.987051	47662	ADD	-0.0451643	0.00767945	34.5884	8.39006	il12b	.	.	.	.	.	.	.	known	confident
11	64553148	Sniffles2.INS.30F7MA	INS	4562	0.000377601	0.0287335	46014	ADD	5.21823	0.956576	29.7582	7.31031	ltbp3	.	.	.	.	.	.	.	novel	difficult
11	65182196	Sniffles2.INS.3169MA	INS	56	0.287291	0.945467	46014	ADD	-0.0439638	0.00716606	37.6383	9.06978	ltbp3	CAPN1	ENSG00000014216	transcript	ENST00000279247.11	protein_coding	MODIFIER	intron_variant	novel	difficult
11	65216572	Sniffles2.DEL.3181MA	DEL	-54	0.00760329	0.688156	46014	ADD	1.02295	0.0437292	547.22	120.295	ltbp3	.	.	.	.	.	.	.	novel	difficult
11	65239632	Sniffles2.INS.317AMA	INS	125	0.837111	0.880873	46014	ADD	-0.113209	0.00909842	154.821	34.8147	ltbp3	.	.	.	.	.	.	.	novel	difficult
11	65239632	Sniffles2.INS.317AMA	INS	125	0.837313	0.880635	46785	ADD	-0.0786644	0.00929765	71.5831	16.5754	ccs	.	.	.	.	.	.	.	novel	difficult
11	65249138	Sniffles2.DEL.3185MA	DEL	-52	0.846102	0.939355	46785	ADD	-0.0778606	0.00921016	71.4663	16.5497	ccs	.	.	.	.	.	.	.	novel	difficult
11	65249138	Sniffles2.DEL.3185MA	DEL	-52	0.846111	0.939413	46014	ADD	-0.117605	0.00901827	170.061	38.1442	ltbp3	.	.	.	.	.	.	.	novel	difficult
11	65369944	Sniffles2.DEL.31A0MA	DEL	-82	0.00953946	0.404561	46014	ADD	0.379176	0.0509549	55.3744	13.0016	ltbp3	.	.	.	.	.	.	.	novel	difficult
11	65374325	Sniffles2.INS.3197MA	INS	51	0.030431	0.719935	46014	ADD	-0.126368	0.0214365	34.751	8.42634	egfl7	.	.	.	.	.	.	.	novel	difficult
11	65516540	Sniffles2.INS.31C2MA	INS	50	0.19198	0.829805	46014	ADD	-0.339684	0.00878085	1496.51	326.648	ltbp3	.	.	.	.	.	.	.	novel	difficult
11	65516540	Sniffles2.INS.31C2MA	INS	50	0.19198	0.829805	46014	ADD	0.0507008	0.0087047	33.9252	8.24205	egfl7	.	.	.	.	.	.	.	novel	difficult
11	65540722	Sniffles2.INS.31C4MA	INS	70	0.0627496	0.897668	46014	ADD	-0.201078	0.0137177	214.868	47.924	ltbp3	LTBP3	ENSG00000168056	transcript	ENST00000301873.11	protein_coding	MODIFIER	intron_variant	novel	difficult
11	65596826	Sniffles2.DEL.31C9MA	DEL	-78	0.26838	0.931531	46014	ADD	-0.150933	0.00736823	419.605	92.5265	ltbp3	.	.	.	.	.	.	.	novel	difficult
11	65673819	Sniffles2.INS.31DFMA	INS	502	0.0878967	0.424604	45905	ADD	0.0993903	0.0166743	35.5298	8.60002	cst6	.	.	.	.	.	.	.	known	difficult
11	65673819	Sniffles2.INS.31DFMA	INS	502	0.0877255	0.424186	47578	ADD	0.0898425	0.0145026	38.3771	9.23423	umod	.	.	.	.	.	.	.	known	difficult
11	65676341	Sniffles2.INS.31DEMA	INS	138	0.099937	0.842229	47204	ADD	0.139008	0.0112653	152.262	34.2555	qpct	.	.	.	.	.	.	.	known	difficult
11	65676341	Sniffles2.INS.31DEMA	INS	138	0.0998085	0.841052	46014	ADD	0.212101	0.0114634	342.342	75.7052	ltbp3	.	.	.	.	.	.	.	known	difficult
11	65676341	Sniffles2.INS.31DEMA	INS	138	0.0995681	0.842155	47435	ADD	-0.0650605	0.0105246	38.2139	9.19791	fcrl2	.	.	.	.	.	.	.	known	difficult
11	65736005	Sniffles2.INS.31E9MA	INS	315	0.550797	0.97636	47289	ADD	0.0570121	0.00640846	79.1458	18.2389	nell1	.	.	.	.	.	.	.	novel	confident
11	65736005	Sniffles2.INS.31E9MA	INS	315	0.550846	0.976205	47018	ADD	0.0614994	0.00599422	105.263	23.9709	prss27	.	.	.	.	.	.	.	novel	confident
11	65736005	Sniffles2.INS.31E9MA	INS	315	0.550978	0.975897	46785	ADD	0.0484523	0.00655856	54.5772	12.8255	ccs	.	.	.	.	.	.	.	novel	confident
11	65736005	Sniffles2.INS.31E9MA	INS	315	0.550797	0.97636	47289	ADD	0.0428805	0.00628014	46.621	11.0648	ctsf	.	.	.	.	.	.	.	novel	confident
11	65736005	Sniffles2.INS.31E9MA	INS	315	0.550902	0.976431	47578	ADD	0.0615622	0.00544444	127.856	28.9183	umod	.	.	.	.	.	.	.	novel	confident
11	65736005	Sniffles2.INS.31E9MA	INS	315	0.550797	0.97636	47289	ADD	0.0361059	0.00627171	33.1424	8.06727	erbb4	.	.	.	.	.	.	.	novel	confident
11	65736005	Sniffles2.INS.31E9MA	INS	315	0.551326	0.97667	46530	ADD	0.0429231	0.00613791	48.9036	11.5705	pi3	.	.	.	.	.	.	.	novel	confident
11	65736005	Sniffles2.INS.31E9MA	INS	315	0.550855	0.97635	46014	ADD	-0.104287	0.00642021	263.854	58.6056	ltbp3	.	.	.	.	.	.	.	novel	confident
11	65874637	Sniffles2.DEL.320DMA	DEL	-1412	0.63559	0.971132	46785	ADD	-0.0662494	0.00678557	95.3215	21.7909	ccs	.	.	.	.	.	.	.	known	confident
11	65874637	Sniffles2.DEL.320DMA	DEL	-1412	0.635459	0.970652	47407	ADD	0.0382617	0.00658762	33.7342	8.19942	cpa2	.	.	.	.	.	.	.	known	confident
11	65874637	Sniffles2.DEL.320DMA	DEL	-1412	0.635633	0.970039	46014	ADD	0.0870458	0.00664797	171.442	38.4457	ltbp3	.	.	.	.	.	.	.	known	confident
11	65971126	Sniffles2.DEL.3223MA	DEL	-62	0.0081561	0.595012	46785	ADD	-0.290149	0.0463666	39.1591	9.40822	ccs	SART1	ENSG00000175467	transcript	ENST00000312397.10	protein_coding	MODIFIER	intron_variant	novel	difficult
11	66251566	Sniffles2.DEL.3259MA	DEL	-79	0.358601	0.966928	47148	ADD	0.0380427	0.00664418	32.7838	7.98717	b4gat1	.	.	.	.	.	.	.	novel	confident
11	66251566	Sniffles2.DEL.3259MA	DEL	-79	0.358048	0.966141	45722	ADD	0.0449119	0.0070065	41.0885	9.83718	gstp1	.	.	.	.	.	.	.	novel	confident
11	66350037	Sniffles2.INS.3269MA	INS	197	0.0219819	0.763667	45905	ADD	0.157853	0.0240112	43.2194	10.3104	cst6	.	.	.	.	.	.	.	novel	confident
11	66350037	Sniffles2.INS.3269MA	INS	197	0.0221353	0.764418	46785	ADD	0.144483	0.0250198	33.3478	8.11314	ccs	.	.	.	.	.	.	.	novel	confident
11	66394634	Sniffles2.INS.326AMA	INS	2682	0.795859	0.816514	46785	ADD	0.17402	0.00883333	388.107	85.67	ccs	.	.	.	.	.	.	.	novel	confident
11	66394634	Sniffles2.INS.326AMA	INS	2682	0.795397	0.817136	46281	ADD	-0.0483397	0.00812132	35.4287	8.57747	mstn	.	.	.	.	.	.	.	novel	confident
11	66394634	Sniffles2.INS.326AMA	INS	2682	0.795341	0.818266	47148	ADD	0.234823	0.00858227	748.647	164.102	b4gat1	.	.	.	.	.	.	.	novel	confident
11	66394634	Sniffles2.INS.326AMA	INS	2682	0.795355	0.817858	47289	ADD	-0.0928465	0.00844556	120.857	27.3866	ctsf	.	.	.	.	.	.	.	novel	confident
11	66394634	Sniffles2.INS.326AMA	INS	2682	0.795835	0.816955	46014	ADD	0.0481895	0.00864679	31.0595	7.60164	ltbp3	.	.	.	.	.	.	.	novel	confident
11	66394644	Sniffles2.BND.327CMA	BND	.	0.00193462	0.251318	46785	ADD	0.804046	0.146021	30.3202	7.43617	ccs	.	.	.	.	.	.	.	not_compared	confident
11	66537564	Sniffles2.DEL.329CMA	DEL	-53	0.0525861	0.861834	46785	ADD	0.185572	0.0155297	142.79	32.1849	ccs	ZDHHC24	ENSG00000174165	transcript	ENST00000310442.5	protein_coding	MODIFIER	3_prime_UTR_variant	known	difficult
11	66588201	Sniffles2.INS.3299MA	INS	50	0.00174337	0.210541	46014	ADD	1.27391	0.164567	59.9228	14.0059	ltbp3	.	.	.	.	.	.	.	novel	difficult
11	66588201	Sniffles2.INS.3299MA	INS	50	0.00173355	0.209004	46785	ADD	1.29706	0.169157	58.7951	13.757	ccs	.	.	.	.	.	.	.	novel	difficult
11	66598464	Sniffles2.INS.32A3MA	INS	772	0.731624	0.94771	46785	ADD	0.284603	0.00746198	1454.69	317.562	ccs	CCS	ENSG00000173992	transcript	ENST00000533244.6	protein_coding	MODIFIER	intron_variant	novel	confident
11	66598464	Sniffles2.INS.32A3MA	INS	772	0.731447	0.947464	47148	ADD	0.115709	0.00726403	253.734	56.3996	b4gat1	CCS	ENSG00000173992	transcript	ENST00000533244.6	protein_coding	MODIFIER	intron_variant	novel	confident
11	66598464	Sniffles2.INS.32A3MA	INS	772	0.731447	0.946479	46014	ADD	0.0400075	0.00731027	29.9513	7.35357	ltbp3	CCS	ENSG00000173992	transcript	ENST00000533244.6	protein_coding	MODIFIER	intron_variant	novel	confident
11	66598464	Sniffles2.INS.32A3MA	INS	772	0.731271	0.948041	46281	ADD	-0.0445468	0.00686512	42.1053	10.063	mstn	CCS	ENSG00000173992	transcript	ENST00000533244.6	protein_coding	MODIFIER	intron_variant	novel	confident
11	66598464	Sniffles2.INS.32A3MA	INS	772	0.731566	0.947224	47289	ADD	-0.129114	0.0071481	326.262	72.2031	ctsf	CCS	ENSG00000173992	transcript	ENST00000533244.6	protein_coding	MODIFIER	intron_variant	novel	confident
11	66615754	Sniffles2.INS.32A4MA	INS	165	0.0233358	0.994577	46785	ADD	0.214631	0.0213752	100.824	22.9977	ccs	.	.	.	.	.	.	.	known	confident
11	66615754	Sniffles2.INS.32A4MA	INS	165	0.0231522	0.994326	45905	ADD	0.161139	0.0205163	61.6887	14.3955	cst6	.	.	.	.	.	.	.	known	confident
11	66760390	Sniffles2.DEL.32BBMA	DEL	-55	0.0212454	0.902632	46785	ADD	-0.272988	0.0234863	135.101	30.5033	ccs	C11orf80	ENSG00000173715	transcript	ENST00000525908.6	protein_coding	MODIFIER	intron_variant	novel	confident
11	66873519	Sniffles2.INS.32C6MA	INS	82	0.0300127	0.62522	46785	ADD	0.250298	0.0238457	110.177	25.0476	ccs	PC	ENSG00000173599	transcript	ENST00000393955.6	protein_coding	MODIFIER	intron_variant	novel	difficult
11	66903792	Sniffles2.INS.32D6MA	INS	50	0.0755159	0.947044	46785	ADD	0.113335	0.0125224	81.9136	18.8472	ccs	PC	ENSG00000173599	transcript	ENST00000393955.6	protein_coding	MODIFIER	intron_variant	known	difficult
11	66944011	Sniffles2.DEL.32D8MA	DEL	-1805	0.456266	0.876621	47289	ADD	0.107788	0.006609	265.991	59.0713	ctsf	.	.	.	.	.	.	.	known	confident
11	66944011	Sniffles2.DEL.32D8MA	DEL	-1805	0.456039	0.877518	47148	ADD	-0.115949	0.0067147	298.18	66.0858	b4gat1	.	.	.	.	.	.	.	known	confident
11	66944011	Sniffles2.DEL.32D8MA	DEL	-1805	0.455863	0.877647	46785	ADD	-0.173754	0.00689708	634.655	139.314	ccs	.	.	.	.	.	.	.	known	confident
11	66944011	Sniffles2.DEL.32D8MA	DEL	-1805	0.456451	0.877889	46281	ADD	0.0405926	0.00634711	40.9018	9.79568	mstn	.	.	.	.	.	.	.	known	confident
11	67222610	Sniffles2.INS.3317MA	INS	527	0.989895	0.612759	46785	ADD	0.28759	0.0410973	48.969	11.585	ccs	KDM2A	ENSG00000173120	transcript	ENST00000529006.7	protein_coding	MODIFIER	intron_variant	novel	confident
11	67233500	Sniffles2.INS.3318MA	INS	51	0.216473	0.572661	46785	ADD	-0.101358	0.0103233	96.3989	22.0272	ccs	KDM2A	ENSG00000173120	transcript	ENST00000529006.7	protein_coding	MODIFIER	intron_variant	novel	difficult
11	67233533	Sniffles2.INS.3319MA	INS	3442	0.0261486	0.417625	46785	ADD	0.202678	0.0312077	42.1784	10.0793	ccs	KDM2A	ENSG00000173120	transcript	ENST00000529006.7	protein_coding	MODIFIER	intron_variant	novel	difficult
11	67562592	Sniffles2.DEL.334BMA	DEL	-2389	0.02064	0.653292	45722	ADD	0.202573	0.0287169	49.7607	11.7602	gstp1	.	.	.	.	.	.	.	known	confident
11	67562592	Sniffles2.DEL.334BMA	DEL	-2389	0.0205421	0.651181	47289	ADD	-0.329786	0.0269156	150.126	33.7887	ctsf	.	.	.	.	.	.	.	known	confident
11	67562592	Sniffles2.DEL.334BMA	DEL	-2389	0.0206885	0.652994	46785	ADD	-0.191378	0.0279675	46.8249	11.11	ccs	.	.	.	.	.	.	.	known	confident
11	67620384	Sniffles2.DEL.3360MA	DEL	-54	0.00666429	0.227676	45722	ADD	-0.480814	0.0850043	31.9943	7.81071	gstp1	.	.	.	.	.	.	.	novel	confident
11	67670138	Sniffles2.DEL.3362MA	DEL	-52	0.230654	0.683214	47289	ADD	0.0523919	0.00885073	35.0405	8.4909	ctsf	ALDH3B2	ENSG00000132746	transcript	ENST00000349015.7	protein_coding	MODIFIER	intron_variant	novel	difficult
11	67731990	Sniffles2.INS.3372MA	INS	76	0.0283586	0.514781	47289	ADD	-0.196127	0.0258718	57.4672	13.4639	ctsf	.	.	.	.	.	.	.	novel	difficult
11	68443452	Sniffles2.INS.341CMA	INS	696	0.162913	0.892681	47352	ADD	0.0561587	0.00868023	41.8573	10.008	gal	LRP5	ENSG00000162337	transcript	ENST00000294304.12	protein_coding	MODIFIER	intron_variant	novel	difficult
11	68634103	Sniffles2.DEL.3452MA	DEL	-5268	0.046326	0.903574	47352	ADD	0.159134	0.01516	110.186	25.0496	gal	.	.	.	.	.	.	.	known	confident
11	68639081	Sniffles2.DEL.3453MA	DEL	-50	0.0165952	0.78749	47352	ADD	0.216817	0.0267281	65.8037	15.3027	gal	.	.	.	.	.	.	.	novel	difficult
11	68644664	Sniffles2.INS.3443MA	INS	250	0.529709	0.612266	47352	ADD	-0.0580012	0.00776068	55.8566	13.1082	gal	.	.	.	.	.	.	.	novel	difficult
11	68929876	Sniffles2.INS.3485MA	INS	190	0.311622	0.963516	47352	ADD	0.0502575	0.00666571	56.8472	13.327	gal	IGHMBP2	ENSG00000132740	transcript	ENST00000255078.8	protein_coding	MODIFIER	intron_variant	novel	difficult
11	71150122	Sniffles2.INS.367FMA	INS	299	0.940712	0.394332	47134	ADD	-0.163314	0.021489	57.7583	13.5281	folr3	SHANK2	ENSG00000162105	transcript	ENST00000601538.6	protein_coding	MODIFIER	intron_variant	novel	difficult
11	71380514	Sniffles2.INS.36B2MA	INS	127	0.0853566	0.516876	47134	ADD	-0.102299	0.0158709	41.5475	9.93914	folr3	.	.	.	.	.	.	.	novel	difficult
11	71502674	Sniffles2.DEL.36F0MA	DEL	-88	0.0532974	0.925826	47134	ADD	0.133297	0.0147485	81.6851	18.797	folr3	.	.	.	.	.	.	.	novel	difficult
11	71527652	Sniffles2.INS.36D8MA	INS	58	0.248098	0.629892	47134	ADD	0.0697743	0.00930789	56.1937	13.1826	folr3	KRTAP5-7;KRTAP5-7	ENSG00000244411;ENSG00000244411	transcript;transcript	ENST00000398536.6;ENST00000398536.6	protein_coding;protein_coding	HIGH;MODERATE	frameshift_variant;missense_variant&disruptive_inframe_insertion	novel	difficult
11	71629520	Sniffles2.INS.370AMA	INS	72	0.00387935	0.262557	47134	ADD	0.666497	0.100057	44.3715	10.566	folr3	.	.	.	.	.	.	.	novel	difficult
11	71677931	Sniffles2.DEL.3713MA	DEL	-52	0.135563	0.760996	47134	ADD	0.108692	0.0106743	103.686	23.6252	folr3	.	.	.	.	.	.	.	novel	difficult
11	71765876	Sniffles2.DEL.3726MA	DEL	-4849	0.0451552	0.901517	47134	ADD	-0.102616	0.0161741	40.2527	9.6514	folr3	.	.	.	.	.	.	.	known	difficult
11	71765876	Sniffles2.DEL.3726MA	DEL	-4849	0.0451403	0.901452	47340	ADD	0.10066	0.0155817	41.7335	9.98047	il18bp	.	.	.	.	.	.	.	known	difficult
11	71773197	Sniffles2.INS.3724MA	INS	99	0.562542	0.908582	47134	ADD	0.0686107	0.00674066	103.604	23.6073	folr3	.	.	.	.	.	.	.	novel	difficult
11	71812036	Sniffles2.INS.372EMA	INS	3269	0.0219327	0.902121	47289	ADD	-0.178577	0.0227093	61.8365	14.4281	itgb5	.	.	.	.	.	.	.	novel	difficult
11	71812036	Sniffles2.INS.372EMA	INS	3269	0.0219327	0.902121	47289	ADD	-0.127446	0.0216311	34.7131	8.41787	tnfrsf12a	.	.	.	.	.	.	.	novel	difficult
11	71812036	Sniffles2.INS.372EMA	INS	3269	0.0219623	0.902798	46843	ADD	-0.17863	0.0224442	63.3434	14.7604	klk11	.	.	.	.	.	.	.	novel	difficult
11	71812036	Sniffles2.INS.372EMA	INS	3269	0.0219027	0.90261	47134	ADD	0.741835	0.022925	1047.12	228.987	folr3	.	.	.	.	.	.	.	novel	difficult
11	71812036	Sniffles2.INS.372EMA	INS	3269	0.0219327	0.902121	47289	ADD	-0.131883	0.0221504	35.45	8.58221	cd1c	.	.	.	.	.	.	.	novel	difficult
11	71812036	Sniffles2.INS.372EMA	INS	3269	0.0219327	0.902121	47289	ADD	-0.146036	0.0218766	44.5617	10.6082	l1cam	.	.	.	.	.	.	.	novel	difficult
11	71812036	Sniffles2.INS.372EMA	INS	3269	0.0219861	0.902448	46915	ADD	-0.209202	0.0214853	94.8088	21.6784	lypd3	.	.	.	.	.	.	.	novel	difficult
11	71828415	Sniffles2.INS.372FMA	INS	53	0.000141394	0.0830904	47289	ADD	-5.13797	0.921418	31.0935	7.60925	itgb5	.	.	.	.	.	.	.	novel	difficult
11	71828415	Sniffles2.INS.372FMA	INS	53	0.000141859	0.0830895	47134	ADD	19.5641	0.928276	444.186	97.8767	folr3	.	.	.	.	.	.	.	novel	difficult
11	71912462	Sniffles2.INS.3746MA	INS	296	0.000711957	0.688084	47134	ADD	1.14378	0.144023	63.0697	14.7	folr3	ENSG00000254469	ENSG00000254469	transcript	ENST00000679412.2	protein_coding	MODIFIER	intron_variant	novel	difficult
11	72133616	Sniffles2.INS.3764MA	INS	62	0.0335033	0.663027	47064	ADD	-0.131591	0.0208044	40.0078	9.59696	folr1	.	.	.	.	.	.	.	novel	difficult
11	72133616	Sniffles2.INS.3764MA	INS	62	0.0334377	0.662805	47289	ADD	-0.14299	0.022088	41.9082	10.0193	atox1	.	.	.	.	.	.	.	novel	difficult
11	72133616	Sniffles2.INS.3764MA	INS	62	0.0334508	0.66281	47144	ADD	-0.18816	0.0201838	86.9059	19.9438	klk10	.	.	.	.	.	.	.	novel	difficult
11	72133616	Sniffles2.INS.3764MA	INS	62	0.033391	0.662155	46552	ADD	-0.137115	0.0222409	38.0074	9.15195	il13ra1	.	.	.	.	.	.	.	novel	difficult
11	72133616	Sniffles2.INS.3764MA	INS	62	0.0334335	0.662761	47134	ADD	1.75869	0.0217841	6517.79	1417.33	folr3	.	.	.	.	.	.	.	novel	difficult
11	72133616	Sniffles2.INS.3764MA	INS	62	0.0334377	0.662805	47289	ADD	-0.425458	0.0210543	408.35	90.0768	cd1c	.	.	.	.	.	.	.	novel	difficult
11	72133616	Sniffles2.INS.3764MA	INS	62	0.0334377	0.662805	47289	ADD	-0.180068	0.021019	73.3924	16.9736	c4bpb	.	.	.	.	.	.	.	novel	difficult
11	72133616	Sniffles2.INS.3764MA	INS	62	0.0334863	0.662794	46915	ADD	-0.502503	0.0204362	604.611	132.779	lypd3	.	.	.	.	.	.	.	novel	difficult
11	72133616	Sniffles2.INS.3764MA	INS	62	0.0334377	0.662805	47289	ADD	-0.424533	0.0215855	386.811	85.388	itgb5	.	.	.	.	.	.	.	novel	difficult
11	72133616	Sniffles2.INS.3764MA	INS	62	0.0334377	0.662805	47289	ADD	-0.154362	0.0190801	65.4514	15.225	flt4	.	.	.	.	.	.	.	novel	difficult
11	72133616	Sniffles2.INS.3764MA	INS	62	0.0334377	0.662805	47289	ADD	-0.118938	0.0195295	37.0902	8.94772	kdr	.	.	.	.	.	.	.	novel	difficult
11	72133616	Sniffles2.INS.3764MA	INS	62	0.0334377	0.662805	47289	ADD	-0.249956	0.0210597	140.871	31.7653	dll1	.	.	.	.	.	.	.	novel	difficult
11	72133616	Sniffles2.INS.3764MA	INS	62	0.0334549	0.662882	46843	ADD	-0.452446	0.0213488	449.145	98.9557	klk11	.	.	.	.	.	.	.	novel	difficult
11	72133616	Sniffles2.INS.3764MA	INS	62	0.0334377	0.662805	47289	ADD	-0.317365	0.020794	232.939	51.8656	l1cam	.	.	.	.	.	.	.	novel	difficult
11	72133616	Sniffles2.INS.3764MA	INS	62	0.0334377	0.662805	47289	ADD	-0.119481	0.0208469	32.8483	8.00157	dcxr	.	.	.	.	.	.	.	novel	difficult
11	72133616	Sniffles2.INS.3764MA	INS	62	0.0334377	0.662805	47289	ADD	-0.267097	0.0205607	168.758	37.8596	tnfrsf12a	.	.	.	.	.	.	.	novel	difficult
11	72133616	Sniffles2.INS.3764MA	INS	62	0.0334377	0.662805	47289	ADD	-0.176589	0.0180623	95.5829	21.8482	txndc15	.	.	.	.	.	.	.	novel	difficult
11	72133616	Sniffles2.INS.3764MA	INS	62	0.0334377	0.662805	47289	ADD	-0.16156	0.0221136	53.3762	12.56	msra	.	.	.	.	.	.	.	novel	difficult
11	72150554	Sniffles2.DEL.3768MA	DEL	-315	0.977294	0.866288	47134	ADD	0.148044	0.0229902	41.4666	9.92117	folr3	.	.	.	.	.	.	.	known	confident
11	72201466	Sniffles2.DEL.3780MA	DEL	-82	0.0667329	0.587459	47134	ADD	-0.232532	0.0166679	194.627	43.5075	folr3	.	.	.	.	.	.	.	novel	difficult
11	72201466	Sniffles2.DEL.3780MA	DEL	-82	0.066878	0.58734	47064	ADD	0.134183	0.0159234	71.0097	16.4492	folr1	.	.	.	.	.	.	.	novel	difficult
11	72268688	Sniffles2.DEL.3784MA	DEL	-57	0.160872	0.687142	47134	ADD	0.175492	0.0104672	281.099	62.3639	folr3	.	.	.	.	.	.	.	known	difficult
11	72278303	Sniffles2.INS.377DMA	INS	2623	0.049934	0.645019	47134	ADD	0.144696	0.0182214	63.0589	14.6976	folr3	.	.	.	.	.	.	.	novel	confident
11	72278307	Sniffles2.BND.378AMA	BND	.	0.00267859	0.350255	47134	ADD	1.18702	0.104178	129.827	29.3495	folr3	.	.	.	.	.	.	.	not_compared	confident
11	72562942	Sniffles2.DEL.37B8MA	DEL	-61	0.0880552	0.962157	47134	ADD	0.116595	0.0114668	103.39	23.5602	folr3	.	.	.	.	.	.	.	known	confident
11	72716556	Sniffles2.INV.37D8MA	INV	104	0.000182247	0.0575441	47134	ADD	7.7331	0.98428	61.7262	14.4037	folr3	ARAP1	ENSG00000186635	transcript	ENST00000393609.8	protein_coding	MODIFIER	intron_variant	novel	confident
11	73251126	Sniffles2.DEL.381FMA	DEL	-50	0.0102298	0.429885	47071	ADD	-0.492866	0.048292	104.162	23.7294	mmp9	.	.	.	.	.	.	.	novel	difficult
11	73251126	Sniffles2.DEL.381FMA	DEL	-50	0.0102042	0.42763	46922	ADD	-0.232509	0.0425777	29.8205	7.32427	vnn2	.	.	.	.	.	.	.	novel	difficult
11	73251126	Sniffles2.DEL.381FMA	DEL	-50	0.0102529	0.430644	46721	ADD	-0.340205	0.0488999	48.4023	11.4595	olr1	.	.	.	.	.	.	.	novel	difficult
11	73251126	Sniffles2.DEL.381FMA	DEL	-50	0.0102444	0.428605	47482	ADD	-0.322082	0.0486536	43.823	10.4444	mmp8	.	.	.	.	.	.	.	novel	difficult
11	73251126	Sniffles2.DEL.381FMA	DEL	-50	0.0102394	0.428717	47075	ADD	-0.283987	0.0442242	41.2362	9.86998	clec4d	.	.	.	.	.	.	.	novel	difficult
11	73251126	Sniffles2.DEL.381FMA	DEL	-50	0.0102334	0.42895	46853	ADD	-0.465888	0.0488679	90.8902	20.8185	osm	.	.	.	.	.	.	.	novel	difficult
11	73251678	Sniffles2.INS.3815MA	INS	112	0.524037	0.416528	47148	ADD	0.0703348	0.00898616	61.2622	14.3014	relt	.	.	.	.	.	.	.	novel	difficult
11	73511551	Sniffles2.INS.384DMA	INS	50	0.00167224	0.413561	47148	ADD	0.856182	0.110218	60.3431	14.0986	relt	FAM168A	ENSG00000054965	transcript	ENST00000064778.8	protein_coding	MODIFIER	intron_variant	known	confident
11	73544995	Sniffles2.INS.384EMA	INS	85	0.208508	0.929269	47148	ADD	0.378105	0.00739593	2613.6	569.343	relt	FAM168A	ENSG00000054965	transcript	ENST00000064778.8	protein_coding	MODIFIER	intron_variant	novel	difficult
11	73816361	Sniffles2.INS.3882MA	INS	4286	0.161151	0.796372	47148	ADD	0.0597098	0.00882732	45.7545	10.8728	relt	MRPL48	ENSG00000175581	transcript	ENST00000310614.12	protein_coding	MODIFIER	intron_variant	novel	confident
11	73816361	Sniffles2.INS.3882MA	INS	4286	0.161047	0.796829	47075	ADD	0.0639176	0.00924929	47.7556	11.3162	rab6a	MRPL48	ENSG00000175581	transcript	ENST00000310614.12	protein_coding	MODIFIER	intron_variant	novel	confident
11	73816370	Sniffles2.INS.3885MA	INS	3185	0.00068787	0.0698532	47148	ADD	3.76478	0.417815	81.1915	18.6885	relt	MRPL48	ENSG00000175581	transcript	ENST00000310614.12	protein_coding	MODIFIER	intron_variant	novel	confident
11	73816389	Sniffles2.INS.3883MA	INS	69	0.0214499	0.506363	47148	ADD	0.394062	0.0280885	196.821	43.9864	relt	MRPL48	ENSG00000175581	transcript	ENST00000310614.12	protein_coding	MODIFIER	intron_variant	novel	confident
11	74117062	Sniffles2.INS.38B1MA	INS	50	0.00854886	0.796946	47169	ADD	-0.367302	0.0385257	90.896	20.8198	chrdl2	C2CD3	ENSG00000168014	transcript	ENST00000334126.12	protein_coding	MODIFIER	intron_variant	novel	difficult
11	74313861	Sniffles2.DEL.38D6MA	DEL	-2482	0.162534	0.927255	47169	ADD	-0.063754	0.00892044	51.079	12.052	chrdl2	.	.	.	.	.	.	.	novel	confident
11	74556418	Sniffles2.INS.38FBMA	INS	59	0.587974	0.96932	47169	ADD	-0.0614771	0.0065322	88.5743	20.3101	chrdl2	.	.	.	.	.	.	.	novel	difficult
11	74656967	Sniffles2.INS.3905MA	INS	91	0.816569	0.979593	46706	ADD	0.0518655	0.00840225	38.1035	9.17335	bmp4	.	.	.	.	.	.	.	novel	confident
11	74656967	Sniffles2.INS.3905MA	INS	91	0.816813	0.977837	47169	ADD	0.0523097	0.00827861	39.9254	9.57865	chrdl2	.	.	.	.	.	.	.	novel	confident
11	74821360	Sniffles2.DEL.392CMA	DEL	-319	0.220072	0.990536	46261	ADD	-0.0416897	0.00656507	40.3255	9.6676	lrrn1	RNF169	ENSG00000166439	transcript	ENST00000299563.5	protein_coding	MODIFIER	intron_variant	known	confident
11	77279526	Sniffles2.INS.3A95MA	INS	314	0.27569	0.973194	47499	ADD	0.0323927	0.00591475	29.993	7.36291	plxnb2	GDPD4	ENSG00000178795	transcript	ENST00000376217.6	protein_coding	MODIFIER	intron_variant	known	confident
11	82946810	Sniffles2.INS.3E4FMA	INS	318	0.0234215	0.929729	47434	ADD	-0.127662	0.0210467	36.7918	8.88127	prcp	.	.	.	.	.	.	.	known	difficult
11	83753875	Sniffles2.INS.3ECFMA	INS	65	0.0119582	0.63587	47434	ADD	-0.238973	0.0353839	45.6127	10.8413	prcp	DLG2	ENSG00000150672	transcript	ENST00000650630.1	protein_coding	MODIFIER	intron_variant	novel	difficult
11	88053341	Sniffles2.DEL.419EMA	DEL	-58	0.56259	0.742451	47051	ADD	0.0773621	0.00742237	108.635	24.7098	ctsc	.	.	.	.	.	.	.	novel	difficult
11	88185377	Sniffles2.DEL.41ACMA	DEL	-317	0.533943	0.982722	47051	ADD	0.16628	0.00641402	672.075	147.452	ctsc	.	.	.	.	.	.	.	known	confident
11	88456287	Sniffles2.INS.41D1MA	INS	108	0.99552	0.1236	47051	ADD	2.2372	0.135052	274.414	60.907	ctsc	.	.	.	.	.	.	.	novel	difficult
11	88502477	Sniffles2.DEL.41E1MA	DEL	-1144	0.000612655	0.23844	47051	ADD	-1.81315	0.262426	47.7366	11.312	ctsc	.	.	.	.	.	.	.	known	confident
11	88646598	Sniffles2.INS.41EDMA	INS	312	0.0550241	0.929246	47051	ADD	-0.084895	0.0144266	34.6286	8.39903	ctsc	GRM5	ENSG00000168959	transcript	ENST00000305447.5	protein_coding	MODIFIER	intron_variant	known	confident
11	89036640	Sniffles2.DEL.4233MA	DEL	-54	0.614588	0.862411	47051	ADD	0.167925	0.00702409	571.543	125.586	ctsc	GRM5	ENSG00000168959	transcript	ENST00000305447.5	protein_coding	MODIFIER	intron_variant	novel	difficult
11	89156961	Sniffles2.INS.423DMA	INS	111	0.804513	0.495935	47051	ADD	0.0679629	0.0113642	35.7654	8.65254	ctsc	.	.	.	.	.	.	.	novel	difficult
11	89164419	Sniffles2.INS.4241MA	INS	106	0.0333437	0.555872	47051	ADD	-0.187303	0.0237007	62.4547	14.5644	ctsc	.	.	.	.	.	.	.	novel	difficult
11	89175770	Sniffles2.INS.4242MA	INS	323	0.572077	0.976512	47051	ADD	0.110154	0.00650221	286.998	63.6493	ctsc	.	.	.	.	.	.	.	known	confident
11	90159958	Sniffles2.INS.432DMA	INS	69	0.156086	0.89238	47051	ADD	0.0661623	0.00925206	51.1381	12.065	ctsc	NAALAD2	ENSG00000077616	transcript	ENST00000534061.6	protein_coding	MODIFIER	intron_variant	novel	difficult
11	90462008	Sniffles2.INS.4366MA	INS	933	0.344466	0.960915	47051	ADD	-0.0528421	0.00680898	60.2276	14.0731	ctsc	.	.	.	.	.	.	.	novel	difficult
11	94137867	Sniffles2.INS.45E9MA	INS	91	0.59379	0.971847	47075	ADD	0.0428136	0.00643414	44.2774	10.5452	cd83	PANX1	ENSG00000110218	transcript	ENST00000227638.8	protein_coding	MODIFIER	intron_variant	novel	confident
11	94358626	Sniffles2.DEL.4628MA	DEL	-50	0.595163	0.971124	47046	ADD	-0.0337416	0.00618071	29.8026	7.32026	il1r2	.	.	.	.	.	.	.	known	confident
11	95436216	Sniffles2.DEL.46D6MA	DEL	-6052	0.299613	0.844285	47289	ADD	-0.0419749	0.00679145	38.1993	9.19467	kdr	.	.	.	.	.	.	.	known	difficult
11	97647624	Sniffles2.DEL.4831MA	DEL	-185	0.00968485	0.600414	47255	ADD	-0.251193	0.0398513	39.7312	9.53545	cntn5	.	.	.	.	.	.	.	novel	confident
11	98903960	Sniffles2.INS.48F7MA	INS	316	0.291306	0.966695	47255	ADD	0.120989	0.00676895	319.483	70.7265	cntn5	.	.	.	.	.	.	.	known	difficult
11	98977305	Sniffles2.INS.48F9MA	INS	254	0.0472824	0.90186	47255	ADD	-0.0912327	0.0150033	36.9769	8.92249	cntn5	.	.	.	.	.	.	.	known	confident
11	99008943	Sniffles2.INS.4906MA	INS	90	0.0068628	0.549264	47255	ADD	0.470316	0.0494307	90.5284	20.7391	cntn5	.	.	.	.	.	.	.	known	confident
11	99314744	Sniffles2.DEL.493AMA	DEL	-676	0.0855373	0.845679	47255	ADD	-0.135209	0.0117547	132.308	29.8924	cntn5	CNTN5	ENSG00000149972	transcript	ENST00000524871.6	protein_coding	MODIFIER	intron_variant	known	confident
11	99315567	Sniffles2.DEL.493CMA	DEL	-164	0.0501559	0.732543	47255	ADD	-0.1464	0.0161862	81.807	18.8238	cntn5	CNTN5	ENSG00000149972	transcript	ENST00000524871.6	protein_coding	MODIFIER	intron_variant	novel	confident
11	99369218	Sniffles2.INS.4938MA	INS	50	0.243421	0.923343	47255	ADD	-0.0677694	0.00733495	85.3638	19.6052	cntn5	CNTN5	ENSG00000149972	transcript	ENST00000524871.6	protein_coding	MODIFIER	intron_variant	novel	difficult
11	99733408	Sniffles2.INS.496FMA	INS	320	0.0685942	0.885976	47255	ADD	0.169987	0.0127091	178.898	40.0739	cntn5	CNTN5	ENSG00000149972	transcript	ENST00000524871.6	protein_coding	MODIFIER	intron_variant	novel	confident
11	99819305	Sniffles2.INS.4983MA	INS	259	0.121541	0.480862	47255	ADD	0.0923228	0.0133445	47.8643	11.3403	cntn5	CNTN5	ENSG00000149972	transcript	ENST00000524871.6	protein_coding	MODIFIER	intron_variant	novel	difficult
11	99819331	Sniffles2.BND.4990MA	BND	.	0.085553	0.559215	47255	ADD	-0.0936319	0.0144555	41.955	10.0297	cntn5	CNTN5&FNDC3A	ENSG00000149972&ENSG00000102531	transcript	ENST00000524871.6	protein_coding	HIGH	gene_fusion&frameshift_variant	not_compared	difficult
11	99819753	Sniffles2.INV.498DMA	INV	824	0.0502705	0.476069	47255	ADD	0.159112	0.0200631	62.8941	14.6613	cntn5	CNTN5	ENSG00000149972	transcript	ENST00000524871.6	protein_coding	MODIFIER	intron_variant	novel	confident
11	99858679	Sniffles2.INS.4987MA	INS	329	0.158564	0.892014	47255	ADD	-0.0900714	0.00876875	105.511	24.0252	cntn5	CNTN5	ENSG00000149972	transcript	ENST00000524871.6	protein_coding	MODIFIER	intron_variant	novel	difficult
11	99919803	Sniffles2.INS.4998MA	INS	57	0.00426592	0.547582	47255	ADD	-0.357314	0.0627384	32.4365	7.90956	cntn5	CNTN5	ENSG00000149972	transcript	ENST00000524871.6	protein_coding	MODIFIER	intron_variant	novel	difficult
11	100397953	Sniffles2.INS.49DBMA	INS	86	0.114872	0.89446	47255	ADD	-0.0666099	0.0100284	44.1175	10.5097	cntn5	.	.	.	.	.	.	.	novel	difficult
11	100567920	Sniffles2.DEL.49F6MA	DEL	-145	0.0996664	0.951515	47255	ADD	0.0974839	0.0103476	88.753	20.3494	cntn5	.	.	.	.	.	.	.	known	confident
11	100625430	Sniffles2.DEL.4A08MA	DEL	-62	0.0952614	0.944904	47255	ADD	0.090509	0.0105947	72.9799	16.8828	cntn5	.	.	.	.	.	.	.	novel	difficult
11	100779543	Sniffles2.INS.4A17MA	INS	109	0.564786	0.864054	47340	ADD	-0.0388329	0.00686047	32.04	7.82093	prss2	ARHGAP42	ENSG00000165895	transcript	ENST00000298815.13	protein_coding	MODIFIER	intron_variant	novel	difficult
11	100779543	Sniffles2.INS.4A17MA	INS	109	0.56477	0.863598	47732	ADD	-0.043656	0.00680049	41.2105	9.86427	cpb1	ARHGAP42	ENSG00000165895	transcript	ENST00000298815.13	protein_coding	MODIFIER	intron_variant	novel	difficult
11	100779543	Sniffles2.INS.4A17MA	INS	109	0.56477	0.863598	47732	ADD	-0.0502495	0.00681208	54.413	12.7892	cpa1	ARHGAP42	ENSG00000165895	transcript	ENST00000298815.13	protein_coding	MODIFIER	intron_variant	novel	difficult
11	102299023	Sniffles2.INS.4B08MA	INS	286	0.30464	0.982341	47174	ADD	-0.0407479	0.00647606	39.5902	9.50411	mmp12	.	.	.	.	.	.	.	known	confident
11	102477582	Sniffles2.INS.4B16MA	INS	222	0.244736	0.939126	47043	ADD	-0.0718279	0.00774409	86.0291	19.7513	mmp10	.	.	.	.	.	.	.	known	confident
11	102477582	Sniffles2.INS.4B16MA	INS	222	0.245486	0.938996	47482	ADD	0.0516408	0.007693	45.0604	10.7189	mmp8	.	.	.	.	.	.	.	known	confident
11	102477582	Sniffles2.INS.4B16MA	INS	222	0.245903	0.938839	46206	ADD	0.0613377	0.00748119	67.2223	15.6152	mmp7	.	.	.	.	.	.	.	known	confident
11	102601116	Sniffles2.DEL.4B2CMA	DEL	-316	0.566611	0.969834	47043	ADD	0.138054	0.00661115	436.059	96.1078	mmp10	MMP20	ENSG00000137674	transcript	ENST00000260228.3	protein_coding	MODIFIER	intron_variant	known	confident
11	102601116	Sniffles2.DEL.4B2CMA	DEL	-316	0.566323	0.969299	45455	ADD	0.0382876	0.00669531	32.702	7.96888	mmp1	MMP20	ENSG00000137674	transcript	ENST00000260228.3	protein_coding	MODIFIER	intron_variant	known	confident
11	102601116	Sniffles2.DEL.4B2CMA	DEL	-316	0.566387	0.968835	47148	ADD	0.0797819	0.00517495	237.683	52.9	mmp3	MMP20	ENSG00000137674	transcript	ENST00000260228.3	protein_coding	MODIFIER	intron_variant	known	confident
11	102601116	Sniffles2.DEL.4B2CMA	DEL	-316	0.566177	0.968698	47482	ADD	0.0975539	0.00657675	220.022	49.0484	mmp8	MMP20	ENSG00000137674	transcript	ENST00000260228.3	protein_coding	MODIFIER	intron_variant	known	confident
11	102642292	Sniffles2.INS.4B27MA	INS	319	0.109338	0.989802	45455	ADD	0.178521	0.0105218	287.869	63.8391	mmp1	.	.	.	.	.	.	.	known	confident
11	102642292	Sniffles2.INS.4B27MA	INS	319	0.110105	0.98937	47043	ADD	0.229399	0.0103621	490.105	107.869	mmp10	.	.	.	.	.	.	.	known	confident
11	102642292	Sniffles2.INS.4B27MA	INS	319	0.109764	0.98821	47174	ADD	-0.077754	0.00950628	66.8997	15.5441	mmp12	.	.	.	.	.	.	.	known	confident
11	102642292	Sniffles2.INS.4B27MA	INS	319	0.109955	0.989008	47148	ADD	0.0611501	0.00811395	56.7975	13.316	mmp3	.	.	.	.	.	.	.	known	confident
11	102654742	Sniffles2.INS.4B28MA	INS	325	0.0991606	0.986106	46206	ADD	0.0857261	0.0105182	66.4262	15.4398	mmp7	.	.	.	.	.	.	.	known	confident
11	102654742	Sniffles2.INS.4B28MA	INS	325	0.099031	0.984773	47148	ADD	0.0782492	0.00851738	84.401	19.3937	mmp3	.	.	.	.	.	.	.	known	confident
11	102667964	Sniffles2.INS.4B29MA	INS	51	0.00815873	0.723472	45455	ADD	-0.503678	0.0426979	139.153	31.3895	mmp1	.	.	.	.	.	.	.	novel	difficult
11	102667964	Sniffles2.INS.4B29MA	INS	51	0.00821113	0.725829	47482	ADD	0.335579	0.041728	64.6748	15.0539	mmp8	.	.	.	.	.	.	.	novel	difficult
11	102682414	Sniffles2.INS.4B2BMA	INS	181	0.0938851	0.983836	47174	ADD	-0.122368	0.0102116	143.598	32.3616	mmp12	.	.	.	.	.	.	.	known	confident
11	102682414	Sniffles2.INS.4B2BMA	INS	181	0.0938849	0.983421	45455	ADD	0.281976	0.0112953	623.202	136.823	mmp1	.	.	.	.	.	.	.	known	confident
11	102682414	Sniffles2.INS.4B2BMA	INS	181	0.0942904	0.984406	47043	ADD	0.299924	0.0111273	726.514	159.29	mmp10	.	.	.	.	.	.	.	known	confident
11	102682414	Sniffles2.INS.4B2BMA	INS	181	0.0942432	0.984201	47148	ADD	0.150298	0.00870966	297.785	65.9997	mmp3	.	.	.	.	.	.	.	known	confident
11	102828846	Sniffles2.DEL.4B4EMA	DEL	-58	0.659083	0.753134	47148	ADD	-0.469679	0.00613578	5859.54	1274.36	mmp3	.	.	.	.	.	.	.	novel	difficult
11	102828846	Sniffles2.DEL.4B4EMA	DEL	-58	0.659272	0.754181	47174	ADD	0.297397	0.00717645	1717.32	374.628	mmp12	.	.	.	.	.	.	.	novel	difficult
11	102828846	Sniffles2.DEL.4B4EMA	DEL	-58	0.659407	0.75357	46020	ADD	-0.0689899	0.00793598	75.5736	17.4534	mmp13	.	.	.	.	.	.	.	novel	difficult
11	102828846	Sniffles2.DEL.4B4EMA	DEL	-58	0.658878	0.753973	45455	ADD	0.315569	0.0079356	1581.36	345.085	mmp1	.	.	.	.	.	.	.	novel	difficult
11	102852442	Sniffles2.INS.4B4BMA	INS	64	0.0665391	0.804304	46206	ADD	0.0847864	0.0139673	36.849	8.89401	mmp7	.	.	.	.	.	.	.	novel	difficult
11	102852442	Sniffles2.INS.4B4BMA	INS	64	0.0665216	0.805887	45455	ADD	-0.416864	0.0146069	814.46	178.412	mmp1	.	.	.	.	.	.	.	novel	difficult
11	102852442	Sniffles2.INS.4B4BMA	INS	64	0.0664862	0.804969	47482	ADD	-0.0977697	0.0143557	46.3832	11.0121	mmp8	.	.	.	.	.	.	.	novel	difficult
11	102852442	Sniffles2.INS.4B4BMA	INS	64	0.0665408	0.804741	47148	ADD	0.299706	0.0112931	704.312	154.462	mmp3	.	.	.	.	.	.	.	novel	difficult
11	102880375	Sniffles2.DEL.4B54MA	DEL	-1698	0.0453001	0.905929	45455	ADD	-0.480328	0.0165144	845.962	185.261	mmp1	.	.	.	.	.	.	.	known	confident
11	102880375	Sniffles2.DEL.4B54MA	DEL	-1698	0.0453793	0.906244	47148	ADD	0.286952	0.0127476	506.708	111.482	mmp3	.	.	.	.	.	.	.	known	confident
11	102880375	Sniffles2.DEL.4B54MA	DEL	-1698	0.0453121	0.905608	47174	ADD	0.270292	0.0149336	327.593	72.4929	mmp12	.	.	.	.	.	.	.	known	confident
11	102966757	Sniffles2.INV.4B65MA	INV	79	0.00250945	0.4149	47148	ADD	0.431819	0.0783361	30.3863	7.45098	mmp3	.	.	.	.	.	.	.	novel	confident
11	103217200	Sniffles2.DEL.4B96MA	DEL	-156	0.922857	0.99702	46020	ADD	-0.100827	0.0122554	67.6871	15.7176	mmp13	DYNC2H1	ENSG00000187240	transcript	ENST00000650373.2	protein_coding	MODIFIER	intron_variant	known	confident
11	103217200	Sniffles2.DEL.4B96MA	DEL	-156	0.922343	0.997015	47043	ADD	0.0760184	0.0120738	39.6417	9.51555	mmp10	DYNC2H1	ENSG00000187240	transcript	ENST00000650373.2	protein_coding	MODIFIER	intron_variant	known	confident
11	103217200	Sniffles2.DEL.4B96MA	DEL	-156	0.922453	0.998849	47148	ADD	-0.119965	0.00944397	161.362	36.244	mmp3	DYNC2H1	ENSG00000187240	transcript	ENST00000650373.2	protein_coding	MODIFIER	intron_variant	known	confident
11	103217200	Sniffles2.DEL.4B96MA	DEL	-156	0.92246	0.997295	45455	ADD	0.228358	0.0122322	348.518	77.0502	mmp1	DYNC2H1	ENSG00000187240	transcript	ENST00000650373.2	protein_coding	MODIFIER	intron_variant	known	confident
11	103217200	Sniffles2.DEL.4B96MA	DEL	-156	0.922583	0.998737	47174	ADD	0.0774024	0.0110611	48.9677	11.5847	mmp12	DYNC2H1	ENSG00000187240	transcript	ENST00000650373.2	protein_coding	MODIFIER	intron_variant	known	confident
11	103260035	Sniffles2.INS.4B90MA	INS	61	0.10692	0.962783	45455	ADD	-0.0850838	0.0107747	62.3569	14.5428	mmp1	DYNC2H1	ENSG00000187240	transcript	ENST00000650373.2	protein_coding	MODIFIER	intron_variant	novel	confident
11	103260035	Sniffles2.INS.4B90MA	INS	61	0.106607	0.963771	47174	ADD	0.0948892	0.00975011	94.714	21.6576	mmp12	DYNC2H1	ENSG00000187240	transcript	ENST00000650373.2	protein_coding	MODIFIER	intron_variant	novel	confident
11	103260035	Sniffles2.INS.4B90MA	INS	61	0.106806	0.963469	47148	ADD	0.149405	0.00832609	321.993	71.2732	mmp3	DYNC2H1	ENSG00000187240	transcript	ENST00000650373.2	protein_coding	MODIFIER	intron_variant	novel	confident
11	103330539	Sniffles2.INS.4BA4MA	INS	323	0.596743	0.955626	47174	ADD	0.0837725	0.00616048	184.915	41.3877	mmp12	DYNC2H1	ENSG00000187240	transcript	ENST00000650373.2	protein_coding	MODIFIER	intron_variant	known	difficult
11	103330539	Sniffles2.INS.4BA4MA	INS	323	0.597092	0.954031	47148	ADD	-0.0984997	0.00526939	349.421	77.2468	mmp3	DYNC2H1	ENSG00000187240	transcript	ENST00000650373.2	protein_coding	MODIFIER	intron_variant	known	difficult
11	103540094	Sniffles2.DEL.4BC6MA	DEL	-313	0.997294	0.271646	45455	ADD	0.79483	0.120656	43.3963	10.3497	mmp1	.	.	.	.	.	.	.	novel	confident
11	103865640	Sniffles2.INS.4BF2MA	INS	309	0.0671477	0.917171	45455	ADD	0.111388	0.0136323	66.7635	15.5141	mmp1	.	.	.	.	.	.	.	known	difficult
11	103921861	Sniffles2.INS.4C03MA	INS	326	0.398375	0.959277	47043	ADD	-0.0380156	0.00673385	31.8711	7.78317	mmp10	PDGFD	ENSG00000170962	transcript	ENST00000393158.7	protein_coding	MODIFIER	intron_variant	known	confident
11	104046816	Sniffles2.DEL.4C1EMA	DEL	-163	0.111775	0.815869	47482	ADD	-0.0716837	0.0112727	40.4378	9.69255	mmp8	PDGFD	ENSG00000170962	transcript	ENST00000393158.7	protein_coding	MODIFIER	intron_variant	novel	confident
11	108408675	Sniffles2.INS.4F15MA	INS	100	0.449753	0.98073	46634	ADD	-0.0457932	0.00606788	56.9545	13.3507	afp	C11orf65	ENSG00000166323	transcript	ENST00000393084.6	protein_coding	MODIFIER	intron_variant	novel	difficult
11	110105975	Sniffles2.DEL.5035MA	DEL	-326	0.702221	0.97212	46530	ADD	-0.0385548	0.00668435	33.2689	8.09553	pi3	.	.	.	.	.	.	.	known	difficult
11	111317070	Sniffles2.INS.50E4MA	INS	61	0.365008	0.951769	47148	ADD	0.0377435	0.00648887	33.8333	8.22155	dsg2	.	.	.	.	.	.	.	novel	difficult
11	112747021	Sniffles2.DEL.51C2MA	DEL	-404	0.252914	0.969908	47340	ADD	-0.157511	0.00718554	480.509	105.781	ncam1	.	.	.	.	.	.	.	known	confident
11	113536356	Sniffles2.INS.522EMA	INS	50	0.144896	0.834041	46556	ADD	0.064453	0.00989594	42.4202	10.133	tmprss5	.	.	.	.	.	.	.	novel	difficult
11	113931250	Sniffles2.INS.5270MA	INS	2109	0.027395	0.994518	46556	ADD	0.26325	0.0195403	181.499	40.6419	tmprss5	HTR3B	ENSG00000149305	transcript	ENST00000260191.8	protein_coding	MODIFIER	intron_variant	known	confident
11	113935456	Sniffles2.INS.5271MA	INS	272	0.105606	0.923295	46556	ADD	0.105406	0.0107707	95.7725	21.8898	tmprss5	HTR3B	ENSG00000149305	transcript	ENST00000260191.8	protein_coding	MODIFIER	intron_variant	known	confident
11	114515738	Sniffles2.DEL.52DAMA	DEL	-111	0.135917	0.986498	46950	ADD	-0.475037	0.00821346	3345.06	728.23	fcn2	.	.	.	.	.	.	.	known	confident
11	114515738	Sniffles2.DEL.52DAMA	DEL	-111	0.135978	0.986523	47559	ADD	-0.0514557	0.00928516	30.7106	7.52356	golm2	.	.	.	.	.	.	.	known	confident
11	114515738	Sniffles2.DEL.52DAMA	DEL	-111	0.135466	0.986971	45421	ADD	-0.049979	0.00881442	32.1506	7.84565	ceacam5	.	.	.	.	.	.	.	known	confident
11	114519971	Sniffles2.INS.52D7MA	INS	72	0.129934	0.97707	47559	ADD	-0.0519092	0.00951128	29.7859	7.31651	golm2	.	.	.	.	.	.	.	novel	confident
11	114519971	Sniffles2.INS.52D7MA	INS	72	0.129895	0.976812	46950	ADD	-0.480848	0.00841391	3266.03	711.065	fcn2	.	.	.	.	.	.	.	novel	confident
11	114519971	Sniffles2.INS.52D7MA	INS	72	0.129377	0.977423	45421	ADD	-0.0519769	0.00903149	33.1208	8.06245	ceacam5	.	.	.	.	.	.	.	novel	confident
11	114526439	Sniffles2.DEL.52DBMA	DEL	-70	0.327166	0.984013	46950	ADD	0.16893	0.00600404	791.639	173.45	fcn2	NXPE1	ENSG00000095110	transcript	ENST00000424269.5	protein_coding	MODIFIER	intron_variant	known	confident
11	114616814	Sniffles2.DEL.5307MA	DEL	-54	0.0489926	0.915851	46950	ADD	0.122979	0.0135263	82.6618	19.0116	fcn2	.	.	.	.	.	.	.	known	difficult
11	114622177	Sniffles2.DEL.5309MA	DEL	-84	0.2343	0.916471	46950	ADD	-0.15405	0.00689239	499.559	109.926	fcn2	.	.	.	.	.	.	.	novel	difficult
11	114632336	Sniffles2.INS.52F3MA	INS	292	0.0686413	0.642467	46950	ADD	0.129443	0.0137886	88.1291	20.2124	fcn2	.	.	.	.	.	.	.	novel	difficult
11	114842978	Sniffles2.INS.532EMA	INS	1723	0.652049	0.56207	46950	ADD	-0.0733746	0.00782471	87.9337	20.1695	fcn2	.	.	.	.	.	.	.	novel	difficult
11	116673824	Sniffles2.INS.5433MA	INS	1070	0.0292975	0.754584	47662	ADD	0.126572	0.0215046	34.6429	8.40221	agrp	.	.	.	.	.	.	.	novel	difficult
11	116673824	Sniffles2.INS.5433MA	INS	1070	0.0292355	0.754513	46996	ADD	0.116041	0.0212581	29.7971	7.31902	cd4	.	.	.	.	.	.	.	novel	difficult
11	116673824	Sniffles2.INS.5433MA	INS	1070	0.0291547	0.755061	47148	ADD	0.120791	0.0213482	32.0145	7.81523	mfge8	.	.	.	.	.	.	.	novel	difficult
11	116673824	Sniffles2.INS.5433MA	INS	1070	0.0294083	0.755671	47271	ADD	0.195822	0.0214309	83.4917	19.1939	ldlr	.	.	.	.	.	.	.	novel	difficult
11	116673824	Sniffles2.INS.5433MA	INS	1070	0.0293448	0.75425	47169	ADD	0.120672	0.0208826	33.3919	8.12298	ccl27	.	.	.	.	.	.	.	novel	difficult
11	116673824	Sniffles2.INS.5433MA	INS	1070	0.0293957	0.755685	47418	ADD	0.124203	0.0209818	35.041	8.49102	nrp1	.	.	.	.	.	.	.	novel	difficult
11	116673824	Sniffles2.INS.5433MA	INS	1070	0.0291547	0.755061	47148	ADD	0.127646	0.0211205	36.5266	8.82219	pla2g7	.	.	.	.	.	.	.	novel	difficult
11	116673824	Sniffles2.INS.5433MA	INS	1070	0.0291696	0.754203	46922	ADD	0.153167	0.0218147	49.2983	11.6579	ddah1	.	.	.	.	.	.	.	novel	difficult
11	116673824	Sniffles2.INS.5433MA	INS	1070	0.029257	0.754292	47539	ADD	0.122396	0.0213951	32.7268	7.97443	npy	.	.	.	.	.	.	.	novel	difficult
11	116673917	Sniffles2.INS.5431MA	INS	91	0.301911	0.807935	47336	ADD	0.0541829	0.00724017	56.005	13.1409	tfrc	.	.	.	.	.	.	.	novel	difficult
11	116673917	Sniffles2.INS.5431MA	INS	91	0.302151	0.807746	47559	ADD	0.0506459	0.00765973	43.7182	10.4211	golm2	.	.	.	.	.	.	.	novel	difficult
11	116687998	Sniffles2.INS.5435MA	INS	53	0.179301	0.955176	46785	ADD	0.0509527	0.00841409	36.6708	8.85431	asgr1	.	.	.	.	.	.	.	known	difficult
11	116687998	Sniffles2.INS.5435MA	INS	53	0.179425	0.955261	47559	ADD	0.0846764	0.00842548	101.003	23.037	golm2	.	.	.	.	.	.	.	known	difficult
11	116687998	Sniffles2.INS.5435MA	INS	53	0.179481	0.95554	47336	ADD	0.0721316	0.00796109	82.093	18.8866	tfrc	.	.	.	.	.	.	.	known	difficult
11	116818392	Sniffles2.INS.5455MA	INS	93	0.557316	0.839455	47559	ADD	-0.0616149	0.00694299	78.755	18.153	golm2	.	.	.	.	.	.	.	novel	difficult
11	116818392	Sniffles2.INS.5455MA	INS	93	0.557633	0.841212	47075	ADD	-0.0524539	0.00703881	55.5337	13.0368	hsd11b1	.	.	.	.	.	.	.	novel	difficult
11	116818392	Sniffles2.INS.5455MA	INS	93	0.5575	0.840141	47336	ADD	-0.0401109	0.00655949	37.3926	9.01508	tfrc	.	.	.	.	.	.	.	novel	difficult
11	116818392	Sniffles2.INS.5455MA	INS	93	0.557716	0.840324	46922	ADD	0.042908	0.00700569	37.5124	9.04176	ddah1	.	.	.	.	.	.	.	novel	difficult
11	116841750	Sniffles2.DEL.5467MA	DEL	-313	0.0483528	0.958817	47075	ADD	0.0948597	0.0152587	38.648	9.29453	hsd11b1	.	.	.	.	.	.	.	known	confident
11	116947160	Sniffles2.INS.5479MA	INS	133	0.863979	0.7522	47559	ADD	-0.07449	0.0106254	49.1479	11.6246	golm2	SIK3	ENSG00000160584	transcript	ENST00000445177.6	protein_coding	MODIFIER	intron_variant	novel	difficult
11	117926122	Sniffles2.DEL.5541MA	DEL	-113	0.104391	0.8288	46261	ADD	0.103794	0.0117792	77.6441	17.9087	il10ra	TMPRSS13	ENSG00000137747	transcript	ENST00000445164.6	protein_coding	MODIFIER	intron_variant	novel	difficult
11	117926122	Sniffles2.DEL.5541MA	DEL	-113	0.104391	0.8288	46261	ADD	0.120716	0.0117309	105.893	24.1089	il10	TMPRSS13	ENSG00000137747	transcript	ENST00000445164.6	protein_coding	MODIFIER	intron_variant	novel	difficult
11	118331556	Sniffles2.INS.5583MA	INS	124	0.362244	0.786347	46261	ADD	0.0425478	0.00768764	30.6315	7.50586	il10ra	.	.	.	.	.	.	.	novel	difficult
11	118696426	Sniffles2.DEL.55D0MA	DEL	-78	0.0725152	0.920312	47539	ADD	0.0703476	0.0127781	30.3086	7.43357	hmbs	.	.	.	.	.	.	.	novel	difficult
11	119351485	Sniffles2.INS.5647MA	INS	116	0.0387182	0.379945	47559	ADD	0.188685	0.0263838	51.1447	12.0665	thy1	.	.	.	.	.	.	.	novel	difficult
11	119351562	Sniffles2.BND.564FMA	BND	.	0.0166398	0.706787	47559	ADD	0.180112	0.0291685	38.1291	9.17904	thy1	.;.	.;.	transcript;transcript	ENST00000619721.6;ENST00000260187.7	protein_coding;protein_coding	LOW;LOW	feature_fusion;feature_fusion	not_compared	difficult
11	119508892	Sniffles2.INS.566CMA	INS	245	0.489728	0.78984	47559	ADD	0.0663004	0.00706407	88.0893	20.2037	thy1	.	.	.	.	.	.	.	novel	difficult
11	119648277	Sniffles2.DEL.5685MA	DEL	-53	0.0135776	0.523449	47559	ADD	0.214304	0.0374619	32.725	7.97403	thy1	.	.	.	.	.	.	.	novel	difficult
11	119648350	Sniffles2.INS.567BMA	INS	336	0.410768	0.677872	47559	ADD	0.0473568	0.00774382	37.3986	9.01641	thy1	.	.	.	.	.	.	.	novel	difficult
11	119648350	Sniffles2.INS.567CMA	INS	1114	0.210723	0.615432	47559	ADD	-0.0681848	0.00980474	48.3619	11.4505	thy1	.	.	.	.	.	.	.	novel	difficult
11	122836578	Sniffles2.INS.58B6MA	INS	75	0.560626	0.887424	46785	ADD	0.251929	0.00675854	1389.48	303.391	crtam	.	.	.	.	.	.	.	novel	confident
11	122836578	Sniffles2.INS.58B6MA	INS	75	0.560645	0.88643	47539	ADD	0.060135	0.00633988	89.9689	20.6163	clmp	.	.	.	.	.	.	.	novel	confident
11	122902124	Sniffles2.INS.58C9MA	INS	351	0.0281934	0.965287	47539	ADD	-0.227648	0.0182129	156.231	35.1229	clmp	JHY	ENSG00000109944	transcript	ENST00000227349.7	protein_coding	MODIFIER	intron_variant	known	confident
11	122902124	Sniffles2.INS.58C9MA	INS	351	0.0282798	0.964868	46785	ADD	-0.198533	0.0194015	104.712	23.8501	crtam	JHY	ENSG00000109944	transcript	ENST00000227349.7	protein_coding	MODIFIER	intron_variant	known	confident
11	123128359	Sniffles2.DEL.58F9MA	DEL	-54	0.085488	0.906656	47539	ADD	-0.106667	0.0111257	91.9177	21.044	clmp	CLMP	ENSG00000166250	transcript	ENST00000448775.4	protein_coding	MODIFIER	intron_variant	novel	difficult
11	123310210	Sniffles2.DEL.591CMA	DEL	-52	0.013498	0.69985	47539	ADD	-0.187639	0.030691	37.3786	9.01195	clmp	.	.	.	.	.	.	.	novel	difficult
11	124704775	Sniffles2.INS.59F4MA	INS	126	0.0234858	0.910573	47208	ADD	-0.182454	0.0221857	67.633	15.7057	siae	.	.	.	.	.	.	.	novel	difficult
11	126473085	Sniffles2.INS.5B1BMA	INS	50	0.788839	0.604065	47289	ADD	-0.0508252	0.0090564	31.4954	7.69915	tek	KIRREL3	ENSG00000149571	transcript	ENST00000525144.7	protein_coding	MODIFIER	intron_variant	novel	difficult
11	126473085	Sniffles2.INS.5B1BMA	INS	50	0.789165	0.60467	47148	ADD	-0.0666756	0.00968416	47.4034	11.2382	pecam1	KIRREL3	ENSG00000149571	transcript	ENST00000525144.7	protein_coding	MODIFIER	intron_variant	novel	difficult
11	126473085	Sniffles2.INS.5B1BMA	INS	50	0.788973	0.603872	47075	ADD	-0.0738485	0.00962658	58.8491	13.7689	clec4a	KIRREL3	ENSG00000149571	transcript	ENST00000525144.7	protein_coding	MODIFIER	intron_variant	novel	difficult
11	126473085	Sniffles2.INS.5B1BMA	INS	50	0.788945	0.603695	47579	ADD	-0.051737	0.0080076	41.7444	9.98289	il1rl1	KIRREL3	ENSG00000149571	transcript	ENST00000525144.7	protein_coding	MODIFIER	intron_variant	novel	difficult
11	126473085	Sniffles2.INS.5B1BMA	INS	50	0.789022	0.603657	46922	ADD	-0.0575906	0.00975973	34.8199	8.4417	podxl	KIRREL3	ENSG00000149571	transcript	ENST00000525144.7	protein_coding	MODIFIER	intron_variant	novel	difficult
11	126473085	Sniffles2.INS.5B1BMA	INS	50	0.789165	0.60467	47148	ADD	-0.0633507	0.0082182	59.4223	13.8954	il7r	KIRREL3	ENSG00000149571	transcript	ENST00000525144.7	protein_coding	MODIFIER	intron_variant	novel	difficult
11	128173071	Sniffles2.DEL.5C38MA	DEL	-327	0.143352	0.973952	47356	ADD	-0.0493436	0.00868738	32.2615	7.87044	acp5	.	.	.	.	.	.	.	known	difficult
11	128173071	Sniffles2.DEL.5C38MA	DEL	-327	0.143511	0.972974	47169	ADD	-0.0468625	0.00858493	29.7973	7.31908	gdf2	.	.	.	.	.	.	.	known	difficult
11	128173071	Sniffles2.DEL.5C38MA	DEL	-327	0.143511	0.972974	47169	ADD	-0.0498693	0.00885992	31.6816	7.74079	siglec7	.	.	.	.	.	.	.	known	difficult
11	128189351	Sniffles2.INS.5C32MA	INS	60	0.201317	0.770555	47075	ADD	-0.076787	0.00844977	82.582	18.9941	fcrl6	.	.	.	.	.	.	.	known	difficult
11	128189351	Sniffles2.INS.5C32MA	INS	60	0.201317	0.770555	47075	ADD	-0.0616238	0.00902597	46.6133	11.0631	il15	.	.	.	.	.	.	.	known	difficult
11	128189351	Sniffles2.INS.5C32MA	INS	60	0.201588	0.770956	46281	ADD	-0.113726	0.00895834	161.162	36.2002	gzmh	.	.	.	.	.	.	.	known	difficult
11	128189351	Sniffles2.INS.5C32MA	INS	60	0.201487	0.770358	47662	ADD	-0.0911995	0.00870573	109.742	24.9523	cd160	.	.	.	.	.	.	.	known	difficult
11	128189351	Sniffles2.INS.5C32MA	INS	60	0.201317	0.770555	47075	ADD	-0.081429	0.00879129	85.7932	19.6995	gzmb	.	.	.	.	.	.	.	known	difficult
11	128189351	Sniffles2.INS.5C32MA	INS	60	0.201487	0.770358	47662	ADD	-0.0636809	0.00886419	51.6108	12.1696	gzma	.	.	.	.	.	.	.	known	difficult
11	128189351	Sniffles2.INS.5C32MA	INS	60	0.201487	0.770358	47662	ADD	-0.0705649	0.00828111	72.6107	16.8016	faslg	.	.	.	.	.	.	.	known	difficult
11	130044290	Sniffles2.INS.5D6EMA	INS	117	0.036662	0.784422	47169	ADD	-0.156717	0.0191631	66.8803	15.5398	igsf8	.	.	.	.	.	.	.	novel	difficult
11	130091276	Sniffles2.DEL.5D7DMA	DEL	-98	0.0715472	0.756767	47169	ADD	-0.0879326	0.0142251	38.211	9.19726	igsf8	APLP2	ENSG00000084234	transcript	ENST00000263574.9	protein_coding	MODIFIER	intron_variant	novel	difficult
11	130178393	Sniffles2.INS.5D89MA	INS	127	0.103695	0.864976	47169	ADD	-0.128504	0.0112548	130.364	29.4671	igsf8	ST14	ENSG00000149418	transcript	ENST00000278742.6	protein_coding	MODIFIER	intron_variant	novel	confident
11	130355715	Sniffles2.DEL.5DB0MA	DEL	-4725	0.00672546	0.911997	47289	ADD	0.446103	0.041175	117.382	26.6257	adamts8	.	.	.	.	.	.	.	known	confident
11	130431518	Sniffles2.INS.5DB9MA	INS	59	0.00895437	0.843823	47289	ADD	0.662318	0.0371316	318.161	70.4386	adamts8	.	.	.	.	.	.	.	novel	difficult
11	130470133	Sniffles2.DEL.5DBFMA	DEL	-54	0.39916	0.72	46922	ADD	-0.0504251	0.00773482	42.5005	10.1508	adamts15	ADAMTS15	ENSG00000166106	transcript	ENST00000299164.4	protein_coding	MODIFIER	intron_variant	novel	difficult
11	130532574	Sniffles2.DEL.5DD3MA	DEL	-90	0.128528	0.889238	47289	ADD	-0.137001	0.0101808	181.086	40.5516	adamts8	.	.	.	.	.	.	.	novel	difficult
11	130626503	Sniffles2.DEL.5DDFMA	DEL	-245	0.0847235	0.903958	47289	ADD	0.0878333	0.012135	52.3891	12.3418	adamts8	.	.	.	.	.	.	.	novel	confident
11	134069530	Sniffles2.INS.607AMA	INS	152	0.102051	0.961878	47559	ADD	0.0636156	0.0103191	38.0055	9.15153	jam2	JAM3	ENSG00000166086	transcript	ENST00000299106.9	protein_coding	MODIFIER	intron_variant	novel	difficult
11	134093785	Sniffles2.INS.607CMA	INS	50	0.115943	0.830011	47559	ADD	-0.0805905	0.0105086	58.8142	13.7612	jam2	JAM3	ENSG00000166086	transcript	ENST00000299106.9	protein_coding	MODIFIER	intron_variant	novel	difficult
11	134094150	Sniffles2.DEL.6087MA	DEL	-60	0.196858	0.929589	47559	ADD	0.0441506	0.00799377	30.5049	7.47752	jam2	JAM3	ENSG00000166086	transcript	ENST00000299106.9	protein_coding	MODIFIER	intron_variant	novel	difficult
11	134094554	Sniffles2.INS.607DMA	INS	57	0.129022	0.889445	47559	ADD	-0.0786395	0.00969604	65.7799	15.2974	jam2	JAM3	ENSG00000166086	transcript	ENST00000299106.9	protein_coding	MODIFIER	intron_variant	novel	difficult
11	134326040	Sniffles2.INS.60BDMA	INS	129	0.103726	0.98019	47559	ADD	-0.0699777	0.010152	47.513	11.2625	jam2	.	.	.	.	.	.	.	known	confident
11	134406946	Sniffles2.INS.60DAMA	INS	58	0.165044	0.976105	47340	ADD	0.0554326	0.0084376	43.1611	10.2975	cd163	B3GAT1	ENSG00000109956	transcript	ENST00000312527.9	protein_coding	MODIFIER	intron_variant	novel	difficult
11	134406946	Sniffles2.INS.60DAMA	INS	58	0.164846	0.976164	47662	ADD	0.0644228	0.00827334	60.6341	14.1628	cd22	B3GAT1	ENSG00000109956	transcript	ENST00000312527.9	protein_coding	MODIFIER	intron_variant	novel	difficult
11	134406946	Sniffles2.INS.60DAMA	INS	58	0.165177	0.976062	47539	ADD	0.0503102	0.00830003	36.7411	8.86996	itgb7	B3GAT1	ENSG00000109956	transcript	ENST00000312527.9	protein_coding	MODIFIER	intron_variant	novel	difficult
11	134412796	Sniffles2.INS.60DEMA	INS	64	0.146844	0.950784	47662	ADD	0.0496336	0.00892551	30.9232	7.57116	cd244	.	.	.	.	.	.	.	novel	difficult
11	134412796	Sniffles2.INS.60DEMA	INS	64	0.14687	0.950153	47352	ADD	0.0518254	0.00884931	34.2979	8.32524	adgre2	.	.	.	.	.	.	.	novel	difficult
11	134412796	Sniffles2.INS.60DEMA	INS	64	0.146819	0.949829	47277	ADD	0.0500013	0.00850733	34.5442	8.38021	cd48	.	.	.	.	.	.	.	novel	difficult
11	134412796	Sniffles2.INS.60DEMA	INS	64	0.146899	0.951048	46890	ADD	0.0507787	0.00899364	31.8781	7.78473	itgb2	.	.	.	.	.	.	.	novel	difficult
11	134412796	Sniffles2.INS.60DEMA	INS	64	0.147012	0.950584	47539	ADD	0.0554613	0.00882144	39.5277	9.49021	itgb7	.	.	.	.	.	.	.	novel	difficult
11	134412796	Sniffles2.INS.60DEMA	INS	64	0.146887	0.950547	47340	ADD	0.0500754	0.00894591	31.3328	7.6628	cr2	.	.	.	.	.	.	.	novel	difficult
11	134412796	Sniffles2.INS.60DEMA	INS	64	0.146844	0.950784	47662	ADD	0.0684345	0.00878962	60.6192	14.1595	cd22	.	.	.	.	.	.	.	novel	difficult
11	134412796	Sniffles2.INS.60DEMA	INS	64	0.147304	0.950594	46014	ADD	0.0517377	0.0092303	31.4183	7.68192	cd28	.	.	.	.	.	.	.	novel	difficult
11	134412796	Sniffles2.INS.60DEMA	INS	64	0.146887	0.950547	47340	ADD	0.0613901	0.00896826	46.8576	11.1173	cd163	.	.	.	.	.	.	.	novel	difficult
11	134420532	Sniffles2.DEL.60F0MA	DEL	-54	0.141554	0.947338	47340	ADD	0.0523698	0.00909671	33.1431	8.06743	cr2	.	.	.	.	.	.	.	novel	difficult
11	134420532	Sniffles2.DEL.60F0MA	DEL	-54	0.141381	0.947642	47662	ADD	0.0672322	0.00894078	56.5463	13.2605	cd22	.	.	.	.	.	.	.	novel	difficult
11	134420532	Sniffles2.DEL.60F0MA	DEL	-54	0.141665	0.947566	47539	ADD	0.0495944	0.00896942	30.5729	7.49274	itgb7	.	.	.	.	.	.	.	novel	difficult
11	134420532	Sniffles2.DEL.60F0MA	DEL	-54	0.141918	0.947329	46014	ADD	0.0532867	0.00938709	32.2237	7.862	cd28	.	.	.	.	.	.	.	novel	difficult
12	151110	Sniffles2.INS.2BMB	INS	153	0.0538419	0.928166	47095	ADD	-0.0854848	0.0136926	38.9767	9.36765	sost	IQSEC3	ENSG00000120645	transcript	ENST00000538872.6	protein_coding	MODIFIER	intron_variant	novel	difficult
12	151110	Sniffles2.INS.2BMB	INS	153	0.0538266	0.927764	47289	ADD	-0.110276	0.0143027	59.4462	13.9007	nell1	IQSEC3	ENSG00000120645	transcript	ENST00000538872.6	protein_coding	MODIFIER	intron_variant	novel	difficult
12	151110	Sniffles2.INS.2BMB	INS	153	0.0536431	0.927377	47662	ADD	-0.0754855	0.0120146	39.4734	9.47814	ccl25	IQSEC3	ENSG00000120645	transcript	ENST00000538872.6	protein_coding	MODIFIER	intron_variant	novel	difficult
12	419826	Sniffles2.DEL.A6MB	DEL	-147	0.273557	0.573848	47095	ADD	0.0510025	0.00880791	33.5303	8.1539	sost	CCDC77	ENSG00000120647	transcript	ENST00000239830.9	protein_coding	MODIFIER	intron_variant	novel	difficult
12	421495	Sniffles2.DEL.A9MB	DEL	-150	0.304614	0.625542	47539	ADD	0.049421	0.0086029	33.0014	8.03577	wif1	CCDC77	ENSG00000120647	transcript	ENST00000239830.9	protein_coding	MODIFIER	intron_variant	novel	difficult
12	435055	Sniffles2.DEL.ABMB	DEL	-78	0.255929	0.955578	47289	ADD	0.0443004	0.0072907	36.9213	8.91011	nell1	CCDC77	ENSG00000120647	transcript	ENST00000239830.9	protein_coding	MODIFIER	intron_variant	novel	difficult
12	435055	Sniffles2.DEL.ABMB	DEL	-78	0.255707	0.956475	46644	ADD	0.0514805	0.00729524	49.7973	11.7683	gfra3	CCDC77	ENSG00000120647	transcript	ENST00000239830.9	protein_coding	MODIFIER	intron_variant	novel	difficult
12	435055	Sniffles2.DEL.ABMB	DEL	-78	0.255915	0.956142	47539	ADD	0.0512225	0.0073423	48.6696	11.5187	wif1	CCDC77	ENSG00000120647	transcript	ENST00000239830.9	protein_coding	MODIFIER	intron_variant	novel	difficult
12	435245	Sniffles2.INS.98MB	INS	77	0.0474776	0.766404	47095	ADD	0.0876258	0.0159882	30.0378	7.37292	sost	CCDC77	ENSG00000120647	transcript	ENST00000239830.9	protein_coding	MODIFIER	intron_variant	novel	difficult
12	435245	Sniffles2.INS.98MB	INS	77	0.0474524	0.765849	47539	ADD	-0.0936216	0.0168284	30.9504	7.57724	wif1	CCDC77	ENSG00000120647	transcript	ENST00000239830.9	protein_coding	MODIFIER	intron_variant	novel	difficult
12	435245	Sniffles2.INS.98MB	INS	77	0.0475276	0.765116	46771	ADD	-0.110856	0.0167212	43.9524	10.4731	dsg4	CCDC77	ENSG00000120647	transcript	ENST00000239830.9	protein_coding	MODIFIER	intron_variant	novel	difficult
12	443318	Sniffles2.INS.9AMB	INS	2753	0.0382899	0.708632	47095	ADD	-0.154129	0.0184253	69.9742	16.2212	sost	.	.	.	.	.	.	.	novel	confident
12	443318	Sniffles2.INS.9AMB	INS	2753	0.038428	0.709014	47662	ADD	-0.11781	0.0161002	53.5428	12.5968	ccl25	.	.	.	.	.	.	.	novel	confident
12	511677	Sniffles2.INS.BBMB	INS	79	0.527027	0.639334	47539	ADD	-0.13872	0.00784173	312.934	69.3	wif1	B4GALNT3	ENSG00000139044	transcript	ENST00000266383.10	protein_coding	MODIFIER	intron_variant	novel	difficult
12	511677	Sniffles2.INS.BBMB	INS	79	0.526449	0.641149	47122	ADD	-0.0514747	0.00760763	45.7813	10.8787	megf10	B4GALNT3	ENSG00000139044	transcript	ENST00000266383.10	protein_coding	MODIFIER	intron_variant	novel	difficult
12	511677	Sniffles2.INS.BBMB	INS	79	0.526831	0.639932	47095	ADD	0.11741	0.00745114	248.292	55.2133	sost	B4GALNT3	ENSG00000139044	transcript	ENST00000266383.10	protein_coding	MODIFIER	intron_variant	novel	difficult
12	511677	Sniffles2.INS.BBMB	INS	79	0.526731	0.639814	46785	ADD	0.0474607	0.00733312	41.8881	10.0148	clec10a	B4GALNT3	ENSG00000139044	transcript	ENST00000266383.10	protein_coding	MODIFIER	intron_variant	novel	difficult
12	511677	Sniffles2.INS.BBMB	INS	79	0.526662	0.639722	46714	ADD	0.0562634	0.00771114	53.2371	12.5293	masp1	B4GALNT3	ENSG00000139044	transcript	ENST00000266383.10	protein_coding	MODIFIER	intron_variant	novel	difficult
12	511677	Sniffles2.INS.BBMB	INS	79	0.527022	0.640388	47289	ADD	0.0705282	0.00777779	82.2269	18.916	nell1	B4GALNT3	ENSG00000139044	transcript	ENST00000266383.10	protein_coding	MODIFIER	intron_variant	novel	difficult
12	511677	Sniffles2.INS.BBMB	INS	79	0.526857	0.639881	47662	ADD	0.0935325	0.00652414	205.532	45.8872	ccl25	B4GALNT3	ENSG00000139044	transcript	ENST00000266383.10	protein_coding	MODIFIER	intron_variant	novel	difficult
12	511677	Sniffles2.INS.BBMB	INS	79	0.527138	0.64037	47148	ADD	-0.0448136	0.00759562	34.8092	8.43932	myoc	B4GALNT3	ENSG00000139044	transcript	ENST00000266383.10	protein_coding	MODIFIER	intron_variant	novel	difficult
12	511677	Sniffles2.INS.BBMB	INS	79	0.527027	0.639334	47539	ADD	-0.0453479	0.0075643	35.9399	8.69143	angptl7	B4GALNT3	ENSG00000139044	transcript	ENST00000266383.10	protein_coding	MODIFIER	intron_variant	novel	difficult
12	512127	Sniffles2.DEL.D0MB	DEL	-61	0.0441699	0.541755	47289	ADD	-0.135887	0.020543	43.7549	10.4292	nell1	B4GALNT3	ENSG00000139044	transcript	ENST00000266383.10	protein_coding	MODIFIER	intron_variant	novel	difficult
12	512127	Sniffles2.DEL.D0MB	DEL	-61	0.0442156	0.541184	46771	ADD	-0.136028	0.0205692	43.734	10.4246	dsg4	B4GALNT3	ENSG00000139044	transcript	ENST00000266383.10	protein_coding	MODIFIER	intron_variant	novel	difficult
12	520587	Sniffles2.INS.BFMB	INS	91	0.323742	0.793873	47095	ADD	0.0472101	0.007137	43.7561	10.4295	sost	B4GALNT3	ENSG00000139044	transcript	ENST00000266383.10	protein_coding	MODIFIER	intron_variant	novel	confident
12	520587	Sniffles2.INS.BFMB	INS	91	0.323739	0.792968	46771	ADD	-0.111988	0.00746572	225.007	50.1358	dsg4	B4GALNT3	ENSG00000139044	transcript	ENST00000266383.10	protein_coding	MODIFIER	intron_variant	novel	confident
12	520587	Sniffles2.INS.BFMB	INS	91	0.323714	0.793313	47289	ADD	-0.0500464	0.00745515	45.0644	10.7197	nell1	B4GALNT3	ENSG00000139044	transcript	ENST00000266383.10	protein_coding	MODIFIER	intron_variant	novel	confident
12	520587	Sniffles2.INS.BFMB	INS	91	0.323781	0.793588	47382	ADD	-0.0550884	0.00713708	59.5772	13.9296	dsg3	B4GALNT3	ENSG00000139044	transcript	ENST00000266383.10	protein_coding	MODIFIER	intron_variant	novel	confident
12	544025	Sniffles2.INS.C1MB	INS	82	0.187989	0.829105	47289	ADD	0.185197	0.0087321	449.814	99.1014	nell1	B4GALNT3	ENSG00000139044	transcript	ENST00000266383.10	protein_coding	MODIFIER	intron_variant	novel	difficult
12	544025	Sniffles2.INS.C1MB	INS	82	0.187913	0.828857	47539	ADD	0.05047	0.00879935	32.8977	8.0126	wif1	B4GALNT3	ENSG00000139044	transcript	ENST00000266383.10	protein_coding	MODIFIER	intron_variant	novel	difficult
12	582845	Sniffles2.INS.C7MB	INS	72	0.170503	0.828602	47289	ADD	0.0624385	0.00907458	47.3425	11.2247	nell1	NINJ2	ENSG00000171840	transcript	ENST00000662884.1	protein_coding	MODIFIER	intron_variant	novel	difficult
12	582845	Sniffles2.INS.C7MB	INS	72	0.170455	0.827733	47382	ADD	-0.0517968	0.008695	35.4868	8.59043	dsg3	NINJ2	ENSG00000171840	transcript	ENST00000662884.1	protein_coding	MODIFIER	intron_variant	novel	difficult
12	2843756	Sniffles2.DEL.310MB	DEL	-445	0.0415291	0.956821	46785	ADD	-0.131151	0.016659	61.9789	14.4595	fkbp4	.	.	.	.	.	.	.	known	confident
12	4319852	Sniffles2.INS.432MB	INS	57	0.0289983	0.637637	47468	ADD	0.152775	0.0237083	41.5246	9.93405	fgf23	.	.	.	.	.	.	.	novel	difficult
12	5617270	Sniffles2.INS.50DMB	INS	189	0.221423	0.940518	47075	ADD	-0.0524282	0.00800674	42.8764	10.2343	ntf3	ANO2	ENSG00000047617	transcript	ENST00000650848.1	protein_coding	MODIFIER	intron_variant	novel	difficult
12	5638472	Sniffles2.INS.50EMB	INS	450	0.39759	0.968985	47075	ADD	-0.043139	0.00669251	41.5492	9.93952	ntf3	ANO2	ENSG00000047617	transcript	ENST00000650848.1	protein_coding	MODIFIER	intron_variant	known	confident
12	6181255	Sniffles2.DEL.58DMB	DEL	-61	0.470382	0.935331	47140	ADD	-0.0406513	0.00656729	38.3156	9.22056	mdk	.	.	.	.	.	.	.	novel	difficult
12	6181255	Sniffles2.DEL.58DMB	DEL	-61	0.469975	0.935384	47559	ADD	-0.0432803	0.00656529	43.4583	10.3634	dkk1	.	.	.	.	.	.	.	novel	difficult
12	6181255	Sniffles2.DEL.58DMB	DEL	-61	0.470063	0.935312	47095	ADD	-0.0476391	0.00653418	53.155	12.5111	vsir	.	.	.	.	.	.	.	novel	difficult
12	6181255	Sniffles2.DEL.58DMB	DEL	-61	0.470375	0.935557	47340	ADD	-0.0502657	0.00660862	57.8525	13.5489	ccl5	.	.	.	.	.	.	.	novel	difficult
12	6181255	Sniffles2.DEL.58DMB	DEL	-61	0.469916	0.934565	47662	ADD	-0.0392658	0.00666636	34.6938	8.41358	cd40lg	.	.	.	.	.	.	.	novel	difficult
12	6181255	Sniffles2.DEL.58DMB	DEL	-61	0.469964	0.935321	47397	ADD	-0.0499018	0.00657684	57.5702	13.4866	hbegf	.	.	.	.	.	.	.	novel	difficult
12	6181255	Sniffles2.DEL.58DMB	DEL	-61	0.469802	0.934597	47075	ADD	-0.0391716	0.00672964	33.8812	8.23224	il7	.	.	.	.	.	.	.	novel	difficult
12	6181255	Sniffles2.DEL.58DMB	DEL	-61	0.469776	0.934747	47352	ADD	-0.0518314	0.00662131	61.2772	14.3047	pdgfb	.	.	.	.	.	.	.	novel	difficult
12	6181255	Sniffles2.DEL.58DMB	DEL	-61	0.470069	0.935392	47732	ADD	-0.0368248	0.00650033	32.093	7.83278	esam	.	.	.	.	.	.	.	novel	difficult
12	6181255	Sniffles2.DEL.58DMB	DEL	-61	0.469975	0.935384	47559	ADD	-0.0429578	0.00666893	41.4928	9.92699	clec1b	.	.	.	.	.	.	.	novel	difficult
12	6181255	Sniffles2.DEL.58DMB	DEL	-61	0.470259	0.935391	47289	ADD	-0.0538597	0.00638227	71.2161	16.4946	cpxm1	.	.	.	.	.	.	.	novel	difficult
12	6181255	Sniffles2.DEL.58DMB	DEL	-61	0.469776	0.934747	47352	ADD	-0.0364035	0.00656044	30.7907	7.5415	lama4	.	.	.	.	.	.	.	novel	difficult
12	6181255	Sniffles2.DEL.58DMB	DEL	-61	0.470296	0.935934	46643	ADD	-0.0366704	0.00653262	31.5106	7.70255	timp1	.	.	.	.	.	.	.	novel	difficult
12	6181255	Sniffles2.DEL.58DMB	DEL	-61	0.470022	0.93403	46281	ADD	-0.0574978	0.00668623	73.9501	17.0963	thpo	.	.	.	.	.	.	.	novel	difficult
12	6181255	Sniffles2.DEL.58DMB	DEL	-61	0.469941	0.935756	47148	ADD	-0.044077	0.00635385	48.1228	11.3976	pecam1	.	.	.	.	.	.	.	novel	difficult
12	6181255	Sniffles2.DEL.58DMB	DEL	-61	0.46983	0.934979	47125	ADD	-0.0370902	0.00671165	30.5394	7.48524	cxcl3	.	.	.	.	.	.	.	novel	difficult
12	6181255	Sniffles2.DEL.58DMB	DEL	-61	0.469776	0.934747	47352	ADD	-0.0413807	0.00605299	46.7364	11.0904	timp3	.	.	.	.	.	.	.	novel	difficult
12	6181255	Sniffles2.DEL.58DMB	DEL	-61	0.469931	0.935302	47075	ADD	-0.0481056	0.00665542	52.2445	12.3098	app	.	.	.	.	.	.	.	novel	difficult
12	6181255	Sniffles2.DEL.58DMB	DEL	-61	0.469717	0.934751	46916	ADD	-0.0394027	0.00653103	36.399	8.79374	ccl28	.	.	.	.	.	.	.	novel	difficult
12	6181255	Sniffles2.DEL.58DMB	DEL	-61	0.469941	0.935756	47148	ADD	-0.0647116	0.00669481	93.4303	21.376	f11r	.	.	.	.	.	.	.	novel	difficult
12	6181255	Sniffles2.DEL.58DMB	DEL	-61	0.470081	0.934687	47583	ADD	-0.0391853	0.00639042	37.5999	9.06124	ccl13	.	.	.	.	.	.	.	novel	difficult
12	6181255	Sniffles2.DEL.58DMB	DEL	-61	0.469976	0.935253	47169	ADD	-0.0365942	0.00671257	29.7198	7.30171	cnst	.	.	.	.	.	.	.	novel	difficult
12	6181255	Sniffles2.DEL.58DMB	DEL	-61	0.469941	0.935756	47148	ADD	-0.0409587	0.00670835	37.2788	8.98974	bin2	.	.	.	.	.	.	.	novel	difficult
12	6181255	Sniffles2.DEL.58DMB	DEL	-61	0.469802	0.934597	47075	ADD	-0.039278	0.00640854	37.5648	9.05342	edar	.	.	.	.	.	.	.	novel	difficult
12	6181255	Sniffles2.DEL.58DMB	DEL	-61	0.469921	0.935111	47010	ADD	-0.0378326	0.00639576	34.9902	8.4797	cxcl5	.	.	.	.	.	.	.	novel	difficult
12	6181255	Sniffles2.DEL.58DMB	DEL	-61	0.469802	0.934597	47075	ADD	-0.0383408	0.00645369	35.2945	8.54756	bcl2l11	.	.	.	.	.	.	.	novel	difficult
12	6181255	Sniffles2.DEL.58DMB	DEL	-61	0.469916	0.934565	47662	ADD	-0.0383743	0.00667424	33.058	8.04842	lat	.	.	.	.	.	.	.	novel	difficult
12	6181255	Sniffles2.DEL.58DMB	DEL	-61	0.470259	0.935391	47289	ADD	-0.0525209	0.00666743	62.0507	14.4753	sparc	.	.	.	.	.	.	.	novel	difficult
12	6181255	Sniffles2.DEL.58DMB	DEL	-61	0.469824	0.934867	47047	ADD	-0.038237	0.0063927	35.7765	8.65503	ccl17	.	.	.	.	.	.	.	novel	difficult
12	6181255	Sniffles2.DEL.58DMB	DEL	-61	0.470054	0.935356	46946	ADD	-0.0399415	0.00671439	35.3864	8.56805	cd69	.	.	.	.	.	.	.	novel	difficult
12	6181255	Sniffles2.DEL.58DMB	DEL	-61	0.469598	0.935021	46706	ADD	-0.0431351	0.00667941	41.7047	9.97406	cd63	.	.	.	.	.	.	.	novel	difficult
12	6181255	Sniffles2.DEL.58DMB	DEL	-61	0.469802	0.934597	47075	ADD	-0.0370078	0.00670389	30.4742	7.47065	plxna4	.	.	.	.	.	.	.	novel	difficult
12	6181255	Sniffles2.DEL.58DMB	DEL	-61	0.469776	0.934747	47352	ADD	-0.0417867	0.00651653	41.1191	9.84396	spint2	.	.	.	.	.	.	.	novel	difficult
12	6181255	Sniffles2.DEL.58DMB	DEL	-61	0.469916	0.934565	47662	ADD	-0.0412483	0.00625683	43.4614	10.3641	cxcl6	.	.	.	.	.	.	.	novel	difficult
12	6181255	Sniffles2.DEL.58DMB	DEL	-61	0.469776	0.934747	47352	ADD	-0.0433757	0.00669293	42.001	10.0399	atp5if1	.	.	.	.	.	.	.	novel	difficult
12	6181255	Sniffles2.DEL.58DMB	DEL	-61	0.469844	0.935124	47046	ADD	-0.0364557	0.00607765	35.98	8.70037	cxcl1	.	.	.	.	.	.	.	novel	difficult
12	6181255	Sniffles2.DEL.58DMB	DEL	-61	0.469941	0.935756	47148	ADD	-0.0443587	0.00607421	53.3309	12.55	nid2	.	.	.	.	.	.	.	novel	difficult
12	6181255	Sniffles2.DEL.58DMB	DEL	-61	0.470005	0.935329	47069	ADD	-0.0435205	0.00671088	42.0562	10.0521	fyb1	.	.	.	.	.	.	.	novel	difficult
12	6181255	Sniffles2.DEL.58DMB	DEL	-61	0.470069	0.935392	47732	ADD	-0.0431479	0.00659772	42.7693	10.2105	serpine1	.	.	.	.	.	.	.	novel	difficult
12	6181255	Sniffles2.DEL.58DMB	DEL	-61	0.470259	0.935391	47289	ADD	-0.0423296	0.00669595	39.9635	9.58712	snap29	.	.	.	.	.	.	.	novel	difficult
12	6181255	Sniffles2.DEL.58DMB	DEL	-61	0.470002	0.934266	47049	ADD	-0.049971	0.00670468	55.5495	13.0403	egf	.	.	.	.	.	.	.	novel	difficult
12	6181255	Sniffles2.DEL.58DMB	DEL	-61	0.46981	0.93473	47277	ADD	-0.0456917	0.00670898	46.3832	11.0121	mpig6b	.	.	.	.	.	.	.	novel	difficult
12	6181255	Sniffles2.DEL.58DMB	DEL	-61	0.470269	0.935627	46873	ADD	-0.0396712	0.00660138	36.1145	8.73034	cd46	.	.	.	.	.	.	.	novel	difficult
12	6181255	Sniffles2.DEL.58DMB	DEL	-61	0.469937	0.934772	47512	ADD	-0.0367315	0.00668245	30.2138	7.41236	dnaja2	.	.	.	.	.	.	.	novel	difficult
12	6181255	Sniffles2.DEL.58DMB	DEL	-61	0.46983	0.934979	47125	ADD	-0.0513984	0.00650177	62.4936	14.573	cd40	.	.	.	.	.	.	.	novel	difficult
12	6181255	Sniffles2.DEL.58DMB	DEL	-61	0.469776	0.934747	47352	ADD	-0.0442427	0.00669029	43.7313	10.424	skap2	.	.	.	.	.	.	.	novel	difficult
12	6181255	Sniffles2.DEL.58DMB	DEL	-61	0.470019	0.93549	47018	ADD	-0.0397426	0.00671546	35.0236	8.48714	diablo	.	.	.	.	.	.	.	novel	difficult
12	6181255	Sniffles2.DEL.58DMB	DEL	-61	0.470259	0.935391	47289	ADD	-0.0498116	0.0066384	56.3034	13.2069	vegfc	.	.	.	.	.	.	.	novel	difficult
12	6181255	Sniffles2.DEL.58DMB	DEL	-61	0.470069	0.935392	47732	ADD	-0.0525202	0.00659678	63.3852	14.7696	pdgfa	.	.	.	.	.	.	.	novel	difficult
12	6181255	Sniffles2.DEL.58DMB	DEL	-61	0.47008	0.934121	46208	ADD	-0.0389086	0.00661569	34.5892	8.39024	bmp6	.	.	.	.	.	.	.	novel	difficult
12	6181255	Sniffles2.DEL.58DMB	DEL	-61	0.469802	0.934597	47075	ADD	-0.0427399	0.00660752	41.8398	10.0041	itga6	.	.	.	.	.	.	.	novel	difficult
12	6181255	Sniffles2.DEL.58DMB	DEL	-61	0.469748	0.934941	47121	ADD	-0.0434755	0.00654121	44.1746	10.5224	ccn2	.	.	.	.	.	.	.	novel	difficult
12	6397137	Sniffles2.DEL.5B5MB	DEL	-1790	0.0188565	0.984489	45943	ADD	-0.169706	0.0233489	52.8275	12.4387	crh	.	.	.	.	.	.	.	known	confident
12	6397137	Sniffles2.DEL.5B5MB	DEL	-1790	0.0188453	0.982586	46901	ADD	-0.1477	0.0233055	40.1645	9.6318	ltbr	.	.	.	.	.	.	.	known	confident
12	6399317	Sniffles2.DEL.5C5MB	DEL	-90	0.00886391	0.234693	46901	ADD	-0.397257	0.0691606	32.9933	8.03397	ltbr	.	.	.	.	.	.	.	novel	difficult
12	6465363	Sniffles2.DEL.5CAMB	DEL	-52	0.304318	0.96642	47289	ADD	-0.0555771	0.00690253	64.83	15.0881	cd27	VAMP1	ENSG00000139190	transcript	ENST00000396308.4	protein_coding	MODIFIER	intron_variant	novel	difficult
12	6465363	Sniffles2.DEL.5CAMB	DEL	-52	0.30448	0.965674	47732	ADD	-0.0343533	0.00622397	30.4651	7.46862	lilrb1	VAMP1	ENSG00000139190	transcript	ENST00000396308.4	protein_coding	MODIFIER	intron_variant	novel	difficult
12	6465417	Sniffles2.INS.5C3MB	INS	78	0.0588633	0.789632	46901	ADD	-0.10913	0.0150127	52.8408	12.4416	ltbr	VAMP1	ENSG00000139190	transcript	ENST00000396308.4	protein_coding	MODIFIER	intron_variant	novel	difficult
12	6465417	Sniffles2.INS.5C3MB	INS	78	0.0589442	0.789802	47289	ADD	-0.234238	0.0149136	246.688	54.8636	cd27	VAMP1	ENSG00000139190	transcript	ENST00000396308.4	protein_coding	MODIFIER	intron_variant	novel	difficult
12	6504175	Sniffles2.DEL.5DFMB	DEL	-50	0.216219	0.947983	47289	ADD	0.0627218	0.00779153	64.8024	15.082	cd27	NCAPD2	ENSG00000010292	transcript	ENST00000315579.10	protein_coding	MODIFIER	intron_variant	known	difficult
12	6504191	Sniffles2.INS.5D8MB	INS	88	0.260876	0.983363	47662	ADD	0.0386335	0.00625241	38.1797	9.1903	adam23	NCAPD2	ENSG00000010292	transcript	ENST00000315579.10	protein_coding	MODIFIER	intron_variant	novel	difficult
12	6504191	Sniffles2.INS.5D8MB	INS	88	0.260449	0.982708	46996	ADD	0.0493761	0.00728653	45.9189	10.9092	cd4	NCAPD2	ENSG00000010292	transcript	ENST00000315579.10	protein_coding	MODIFIER	intron_variant	novel	difficult
12	6504191	Sniffles2.INS.5D8MB	INS	88	0.260803	0.984308	46901	ADD	-0.0406177	0.00721029	31.734	7.75253	ltbr	NCAPD2	ENSG00000010292	transcript	ENST00000315579.10	protein_coding	MODIFIER	intron_variant	novel	difficult
12	6579043	Sniffles2.DEL.5E4MB	DEL	-135	0.169031	0.970458	47289	ADD	0.0597335	0.00845622	49.898	11.7906	cd27	CHD4	ENSG00000111642	transcript	ENST00000645095.1	protein_coding	MODIFIER	intron_variant	known	difficult
12	6579043	Sniffles2.DEL.5E4MB	DEL	-135	0.168875	0.969532	47340	ADD	0.0449092	0.00798796	31.6082	7.72438	ssc5d	CHD4	ENSG00000111642	transcript	ENST00000645095.1	protein_coding	MODIFIER	intron_variant	known	difficult
12	6579043	Sniffles2.DEL.5E4MB	DEL	-135	0.169054	0.970076	47662	ADD	0.0429892	0.00737437	33.9836	8.25509	adam23	CHD4	ENSG00000111642	transcript	ENST00000645095.1	protein_coding	MODIFIER	intron_variant	known	difficult
12	6710148	Sniffles2.INS.604MB	INS	52	0.0331039	0.869851	46901	ADD	-0.119113	0.0188196	40.0585	9.60824	ltbr	.	.	.	.	.	.	.	known	difficult
12	6710148	Sniffles2.INS.604MB	INS	52	0.033293	0.869456	47289	ADD	-0.208288	0.0186625	124.563	28.1976	cd27	.	.	.	.	.	.	.	known	difficult
12	6710148	Sniffles2.INS.604MB	INS	52	0.0332734	0.869584	46922	ADD	-0.169447	0.0185308	83.6136	19.2207	lag3	.	.	.	.	.	.	.	known	difficult
12	6798218	Sniffles2.DEL.622MB	DEL	-256	0.296102	0.928118	46996	ADD	-0.354639	0.00720986	2419.47	527.17	cd4	CD4	ENSG00000010610	transcript	ENST00000011653.9	protein_coding	MODIFIER	intron_variant	novel	difficult
12	6893215	Sniffles2.INS.61FMB	INS	557	0.00251399	0.0107069	47559	ADD	-4.22136	0.620915	46.221	10.9762	eno2	.	.	.	.	.	.	.	novel	confident
12	6949995	Sniffles2.INS.632MB	INS	2297	0.915767	0.896409	46922	ADD	-0.0719925	0.0119447	36.3264	8.77758	rbp5	.	.	.	.	.	.	.	known	confident
12	7083651	Sniffles2.DEL.645MB	DEL	-769	0.856462	0.610619	46922	ADD	0.173448	0.0114635	228.931	50.9914	rbp5	C1R	ENSG00000159403	transcript	ENST00000536053.6	protein_coding	MODIFIER	intron_variant	known	difficult
12	7085045	Sniffles2.DEL.646MB	DEL	-70	0.0307462	0.738731	46922	ADD	-0.552266	0.0211678	680.682	149.323	rbp5	C1R	ENSG00000159403	transcript	ENST00000536053.6	protein_coding	MODIFIER	intron_variant	novel	difficult
12	7148157	Sniffles2.INS.64DMB	INS	103	0.0114273	0.376277	47075	ADD	-0.283879	0.0486203	34.0903	8.27891	clec4c	CLSTN3	ENSG00000139182	transcript	ENST00000266546.11	protein_coding	MODIFIER	intron_variant	novel	difficult
12	7176231	Sniffles2.BND.660MB	BND	.	0.00299136	0.637526	47075	ADD	-0.416996	0.072626	32.967	8.02808	clec4c	.	.	.	.	.	.	.	not_compared	confident
12	7196700	Sniffles2.DEL.659MB	DEL	-63	0.520983	0.930081	46922	ADD	0.145778	0.00651791	500.225	110.071	rbp5	PEX5	ENSG00000139197	transcript	ENST00000412720.6	protein_coding	MODIFIER	intron_variant	novel	difficult
12	7197013	Sniffles2.INS.652MB	INS	73	0.372227	0.782141	46922	ADD	-0.17636	0.00734575	576.405	126.644	rbp5	PEX5	ENSG00000139197	transcript	ENST00000412720.6	protein_coding	MODIFIER	intron_variant	novel	difficult
12	7203219	Sniffles2.INS.665MB	INS	299	0.512308	0.983092	46922	ADD	0.130757	0.00633602	425.89	93.8945	rbp5	PEX5	ENSG00000139197	transcript	ENST00000412720.6	protein_coding	MODIFIER	intron_variant	novel	difficult
12	7421050	Sniffles2.INS.686MB	INS	56	0.0529983	0.853482	47732	ADD	0.0861643	0.0145233	35.1984	8.52611	blmh	CD163L1	ENSG00000177675	transcript	ENST00000416109.2	protein_coding	MODIFIER	intron_variant	novel	difficult
12	7421050	Sniffles2.INS.686MB	INS	56	0.0531128	0.854125	47199	ADD	0.0926139	0.0154742	35.8208	8.6649	nme3	CD163L1	ENSG00000177675	transcript	ENST00000416109.2	protein_coding	MODIFIER	intron_variant	novel	difficult
12	7421050	Sniffles2.INS.686MB	INS	56	0.0529153	0.852701	47318	ADD	0.11483	0.0153526	55.9425	13.1271	sord	CD163L1	ENSG00000177675	transcript	ENST00000416109.2	protein_coding	MODIFIER	intron_variant	novel	difficult
12	7421050	Sniffles2.INS.686MB	INS	56	0.0530435	0.853819	47148	ADD	0.0890042	0.0150943	34.7691	8.43037	aldh1a1	CD163L1	ENSG00000177675	transcript	ENST00000416109.2	protein_coding	MODIFIER	intron_variant	novel	difficult
12	7421050	Sniffles2.INS.686MB	INS	56	0.0530502	0.853155	47283	ADD	0.0873869	0.0143012	37.3374	9.00279	ces1	CD163L1	ENSG00000177675	transcript	ENST00000416109.2	protein_coding	MODIFIER	intron_variant	novel	difficult
12	7421050	Sniffles2.INS.686MB	INS	56	0.0531177	0.853869	47169	ADD	0.181195	0.0151564	142.921	32.2136	nadk	CD163L1	ENSG00000177675	transcript	ENST00000416109.2	protein_coding	MODIFIER	intron_variant	novel	difficult
12	7437185	Sniffles2.DEL.68FMB	DEL	-89	0.041914	0.92913	47318	ADD	-0.192257	0.0164299	136.929	30.9031	sord	CD163L1	ENSG00000177675	transcript	ENST00000416109.2	protein_coding	MODIFIER	intron_variant	known	difficult
12	7437185	Sniffles2.DEL.68FMB	DEL	-89	0.0418631	0.927836	47169	ADD	0.389437	0.0162812	572.139	125.716	nadk	CD163L1	ENSG00000177675	transcript	ENST00000416109.2	protein_coding	MODIFIER	intron_variant	known	difficult
12	7437240	Sniffles2.INS.688MB	INS	99	0.837834	0.66536	47169	ADD	-0.149523	0.0104454	204.91	45.7516	nadk	CD163L1	ENSG00000177675	transcript	ENST00000416109.2	protein_coding	MODIFIER	intron_variant	novel	difficult
12	7437240	Sniffles2.INS.688MB	INS	99	0.837915	0.665814	47318	ADD	0.0663222	0.0105533	39.4952	9.48298	sord	CD163L1	ENSG00000177675	transcript	ENST00000416109.2	protein_coding	MODIFIER	intron_variant	novel	difficult
12	7451373	Sniffles2.INS.68AMB	INS	286	0.584527	0.969193	47058	ADD	-0.0352405	0.00608715	33.5162	8.15075	pla2g2a	.	.	.	.	.	.	.	known	confident
12	7451373	Sniffles2.INS.68AMB	INS	286	0.584345	0.967949	47134	ADD	-0.0318483	0.00583351	29.8066	7.32115	folr3	.	.	.	.	.	.	.	known	confident
12	7451373	Sniffles2.INS.68AMB	INS	286	0.584396	0.968265	47539	ADD	-0.0341455	0.00621254	30.2084	7.41114	klk14	.	.	.	.	.	.	.	known	confident
12	7451373	Sniffles2.INS.68AMB	INS	286	0.584711	0.968793	46922	ADD	-0.0502175	0.00660408	57.8209	13.542	galnt7	.	.	.	.	.	.	.	known	confident
12	7451373	Sniffles2.INS.68AMB	INS	286	0.583863	0.969233	47559	ADD	-0.0554461	0.00633013	76.7214	17.7058	folr2	.	.	.	.	.	.	.	known	confident
12	7451373	Sniffles2.INS.68AMB	INS	286	0.584147	0.970078	46338	ADD	-0.0403762	0.00642132	39.5368	9.49223	ggh	.	.	.	.	.	.	.	known	confident
12	7451373	Sniffles2.INS.68AMB	INS	286	0.584343	0.968793	47655	ADD	-0.0488555	0.00623022	61.4923	14.3521	tnfsf13b	.	.	.	.	.	.	.	known	confident
12	7451373	Sniffles2.INS.68AMB	INS	286	0.58432	0.969235	47075	ADD	-0.0347632	0.00635063	29.9645	7.35652	il32	.	.	.	.	.	.	.	known	confident
12	7451373	Sniffles2.INS.68AMB	INS	286	0.584098	0.969494	47340	ADD	0.0496239	0.00637304	60.63	14.1619	cd163	.	.	.	.	.	.	.	known	confident
12	7451373	Sniffles2.INS.68AMB	INS	286	0.584082	0.968957	46206	ADD	-0.0351374	0.00630718	31.0362	7.59642	mmp7	.	.	.	.	.	.	.	known	confident
12	7451373	Sniffles2.INS.68AMB	INS	286	0.58414	0.969243	47148	ADD	-0.0501186	0.00646162	60.1611	14.0585	sod2	.	.	.	.	.	.	.	known	confident
12	7471585	Sniffles2.INS.68BMB	INS	315	0.0671338	0.833725	47080	ADD	0.0780655	0.0136201	32.8517	8.00234	stc2	CD163	ENSG00000177575	transcript	ENST00000359156.8	protein_coding	MODIFIER	intron_variant	known	confident
12	7471585	Sniffles2.INS.68BMB	INS	315	0.0673236	0.833618	47058	ADD	0.0740666	0.0129062	32.9342	8.02076	pla2g2a	CD163	ENSG00000177575	transcript	ENST00000359156.8	protein_coding	MODIFIER	intron_variant	known	confident
12	7471585	Sniffles2.INS.68BMB	INS	315	0.0673097	0.832886	47662	ADD	0.100729	0.0136866	54.165	12.7344	gzma	CD163	ENSG00000177575	transcript	ENST00000359156.8	protein_coding	MODIFIER	intron_variant	known	confident
12	7471585	Sniffles2.INS.68BMB	INS	315	0.0673191	0.833387	47352	ADD	0.0850314	0.0138307	37.7983	9.10541	lama4	CD163	ENSG00000177575	transcript	ENST00000359156.8	protein_coding	MODIFIER	intron_variant	known	confident
12	7471585	Sniffles2.INS.68BMB	INS	315	0.066961	0.833744	46922	ADD	0.188537	0.0140326	180.515	40.4271	galnt7	CD163	ENSG00000177575	transcript	ENST00000359156.8	protein_coding	MODIFIER	intron_variant	known	confident
12	7471585	Sniffles2.INS.68BMB	INS	315	0.0672833	0.832765	47559	ADD	0.150948	0.0134351	126.233	28.5632	folr2	CD163	ENSG00000177575	transcript	ENST00000359156.8	protein_coding	MODIFIER	intron_variant	known	confident
12	7471585	Sniffles2.INS.68BMB	INS	315	0.0674026	0.834287	47075	ADD	0.0914686	0.0134531	46.2277	10.9777	il32	CD163	ENSG00000177575	transcript	ENST00000359156.8	protein_coding	MODIFIER	intron_variant	known	confident
12	7471585	Sniffles2.INS.68BMB	INS	315	0.0671961	0.833631	47148	ADD	0.176325	0.013714	165.311	37.1065	sod2	CD163	ENSG00000177575	transcript	ENST00000359156.8	protein_coding	MODIFIER	intron_variant	known	confident
12	7471585	Sniffles2.INS.68BMB	INS	315	0.0673869	0.833405	47199	ADD	0.0781017	0.0136502	32.7372	7.97675	tnfrsf13b	CD163	ENSG00000177575	transcript	ENST00000359156.8	protein_coding	MODIFIER	intron_variant	known	confident
12	7471585	Sniffles2.INS.68BMB	INS	315	0.0673869	0.833405	47199	ADD	0.0823963	0.0140126	34.5764	8.38739	nme3	CD163	ENSG00000177575	transcript	ENST00000359156.8	protein_coding	MODIFIER	intron_variant	known	confident
12	7471585	Sniffles2.INS.68BMB	INS	315	0.0673191	0.833387	47352	ADD	0.0924318	0.0136059	46.1516	10.9608	crlf1	CD163	ENSG00000177575	transcript	ENST00000359156.8	protein_coding	MODIFIER	intron_variant	known	confident
12	7471585	Sniffles2.INS.68BMB	INS	315	0.0673311	0.833845	47655	ADD	0.161652	0.0132053	149.853	33.729	tnfsf13b	CD163	ENSG00000177575	transcript	ENST00000359156.8	protein_coding	MODIFIER	intron_variant	known	confident
12	7471585	Sniffles2.INS.68BMB	INS	315	0.0670908	0.834312	45580	ADD	0.0794465	0.0129536	37.6158	9.06478	klk8	CD163	ENSG00000177575	transcript	ENST00000359156.8	protein_coding	MODIFIER	intron_variant	known	confident
12	7471585	Sniffles2.INS.68BMB	INS	315	0.066972	0.834139	46206	ADD	0.104374	0.0134013	60.6579	14.1681	mmp7	CD163	ENSG00000177575	transcript	ENST00000359156.8	protein_coding	MODIFIER	intron_variant	known	confident
12	7471585	Sniffles2.INS.68BMB	INS	315	0.067176	0.83498	46338	ADD	0.124936	0.0136254	84.077	19.3225	ggh	CD163	ENSG00000177575	transcript	ENST00000359156.8	protein_coding	MODIFIER	intron_variant	known	confident
12	7471585	Sniffles2.INS.68BMB	INS	315	0.0673557	0.833847	47279	ADD	0.0854563	0.0120685	50.1397	11.8441	lgals3	CD163	ENSG00000177575	transcript	ENST00000359156.8	protein_coding	MODIFIER	intron_variant	known	confident
12	7471585	Sniffles2.INS.68BMB	INS	315	0.0670734	0.834046	47144	ADD	0.0803814	0.0129208	38.7018	9.30648	klk10	CD163	ENSG00000177575	transcript	ENST00000359156.8	protein_coding	MODIFIER	intron_variant	known	confident
12	7471585	Sniffles2.INS.68BMB	INS	315	0.0673318	0.833715	47732	ADD	0.0963056	0.013579	50.3002	11.8796	ca4	CD163	ENSG00000177575	transcript	ENST00000359156.8	protein_coding	MODIFIER	intron_variant	known	confident
12	7471585	Sniffles2.INS.68BMB	INS	315	0.0673212	0.834116	46629	ADD	0.0638495	0.0100117	40.6721	9.74463	obp2b	CD163	ENSG00000177575	transcript	ENST00000359156.8	protein_coding	MODIFIER	intron_variant	known	confident
12	7471585	Sniffles2.INS.68BMB	INS	315	0.0672062	0.832877	47174	ADD	0.0987915	0.0122305	65.2458	15.1797	mmp12	CD163	ENSG00000177575	transcript	ENST00000359156.8	protein_coding	MODIFIER	intron_variant	known	confident
12	7471585	Sniffles2.INS.68BMB	INS	315	0.0670962	0.834109	47340	ADD	-0.176709	0.013534	170.476	38.2348	cd163	CD163	ENSG00000177575	transcript	ENST00000359156.8	protein_coding	MODIFIER	intron_variant	known	confident
12	7471585	Sniffles2.INS.68BMB	INS	315	0.0671904	0.833352	47539	ADD	0.0942404	0.0131807	51.1207	12.0612	klk14	CD163	ENSG00000177575	transcript	ENST00000359156.8	protein_coding	MODIFIER	intron_variant	known	confident
12	7471585	Sniffles2.INS.68BMB	INS	315	0.0671621	0.83444	47169	ADD	0.104673	0.013752	57.934	13.5669	fbp1	CD163	ENSG00000177575	transcript	ENST00000359156.8	protein_coding	MODIFIER	intron_variant	known	confident
12	7471585	Sniffles2.INS.68BMB	INS	315	0.0671543	0.834553	47134	ADD	0.0999017	0.0123689	65.2357	15.1775	folr3	CD163	ENSG00000177575	transcript	ENST00000359156.8	protein_coding	MODIFIER	intron_variant	known	confident
12	7589992	Sniffles2.INS.69CMB	INS	100	0.266674	0.81021	47340	ADD	-0.0673336	0.0077719	75.06	17.3404	cd163	.	.	.	.	.	.	.	novel	difficult
12	7589992	Sniffles2.INS.69CMB	INS	100	0.266389	0.809899	47075	ADD	0.10117	0.00796404	161.375	36.2468	clec4c	.	.	.	.	.	.	.	novel	difficult
12	7589992	Sniffles2.INS.69CMB	INS	100	0.266318	0.810224	47559	ADD	0.0565009	0.00772191	53.5379	12.5958	folr2	.	.	.	.	.	.	.	novel	difficult
12	7589992	Sniffles2.INS.69CMB	INS	100	0.266567	0.810044	47148	ADD	0.0594812	0.00788021	56.975	13.3552	sod2	.	.	.	.	.	.	.	novel	difficult
12	7589992	Sniffles2.INS.69CMB	INS	100	0.266437	0.810402	47655	ADD	0.052718	0.00759516	48.1775	11.4097	tnfsf13b	.	.	.	.	.	.	.	novel	difficult
12	7589992	Sniffles2.INS.69CMB	INS	100	0.266275	0.810326	47174	ADD	0.0457104	0.00702605	42.326	10.112	mmp12	.	.	.	.	.	.	.	novel	difficult
12	7589992	Sniffles2.INS.69CMB	INS	100	0.266168	0.809791	46922	ADD	0.0722258	0.00805566	80.3862	18.5115	galnt7	.	.	.	.	.	.	.	novel	difficult
12	7589992	Sniffles2.INS.69CMB	INS	100	0.266524	0.810126	47134	ADD	0.0405176	0.00710887	32.4853	7.92047	folr3	.	.	.	.	.	.	.	novel	difficult
12	7591133	Sniffles2.INS.69DMB	INS	55	0.991929	0.547424	47075	ADD	-0.384542	0.0478587	64.5605	15.0287	clec4c	.	.	.	.	.	.	.	novel	difficult
12	7647046	Sniffles2.DEL.6B9MB	DEL	-950	0.0525094	0.910146	47148	ADD	0.120073	0.0147324	66.4273	15.4401	sod2	.	.	.	.	.	.	.	known	confident
12	7647046	Sniffles2.DEL.6B9MB	DEL	-950	0.0525115	0.910345	47559	ADD	0.0943412	0.0144324	42.7294	10.2016	folr2	.	.	.	.	.	.	.	known	confident
12	7647046	Sniffles2.DEL.6B9MB	DEL	-950	0.0524148	0.910318	46922	ADD	0.106467	0.0150629	49.9591	11.8041	galnt7	.	.	.	.	.	.	.	known	confident
12	7647046	Sniffles2.DEL.6B9MB	DEL	-950	0.0525388	0.909491	47075	ADD	0.249454	0.014887	280.781	62.2947	clec4c	.	.	.	.	.	.	.	known	confident
12	7647046	Sniffles2.DEL.6B9MB	DEL	-950	0.0524735	0.910153	47655	ADD	0.084751	0.0142057	35.593	8.61412	tnfsf13b	.	.	.	.	.	.	.	known	confident
12	7647046	Sniffles2.DEL.6B9MB	DEL	-950	0.0524987	0.910156	47340	ADD	-0.0985716	0.0145348	45.9923	10.9255	cd163	.	.	.	.	.	.	.	known	confident
12	7670048	Sniffles2.DEL.6BAMB	DEL	-1678	0.158475	0.908441	47340	ADD	-0.0684898	0.00888601	59.407	13.8921	cd163	.	.	.	.	.	.	.	known	confident
12	7670048	Sniffles2.DEL.6BAMB	DEL	-1678	0.158481	0.908086	47148	ADD	0.054615	0.0090093	36.7487	8.87167	sod2	.	.	.	.	.	.	.	known	confident
12	7670048	Sniffles2.DEL.6BAMB	DEL	-1678	0.158308	0.908172	47075	ADD	0.106126	0.00910671	135.805	30.6574	clec4c	.	.	.	.	.	.	.	known	confident
12	7670048	Sniffles2.DEL.6BAMB	DEL	-1678	0.1586	0.907933	46922	ADD	0.0660194	0.00920259	51.4663	12.1376	galnt7	.	.	.	.	.	.	.	known	confident
12	7677446	Sniffles2.INS.6B2MB	INS	317	0.101416	0.924194	47075	ADD	0.149189	0.0109151	186.818	41.8031	clec4c	.	.	.	.	.	.	.	known	confident
12	7680231	Sniffles2.DEL.6BCMB	DEL	-124	0.446884	0.97124	47075	ADD	0.106346	0.00646493	270.59	60.0737	clec4c	.	.	.	.	.	.	.	known	confident
12	7688839	Sniffles2.INS.6B4MB	INS	641	0.926805	0.52364	47075	ADD	-0.176452	0.0168087	110.2	25.0527	clec4c	.	.	.	.	.	.	.	novel	difficult
12	7688956	Sniffles2.DEL.6BDMB	DEL	-149	0.0380193	0.440838	47075	ADD	0.156626	0.0249417	39.4343	9.46943	clec4c	.	.	.	.	.	.	.	novel	confident
12	7706349	Sniffles2.DEL.6C7MB	DEL	-144	0.267316	0.9781	47075	ADD	0.262411	0.0072376	1314.55	287.109	clec4c	.	.	.	.	.	.	.	known	difficult
12	7781381	Sniffles2.INS.6C6MB	INS	274	0.0467357	0.403584	47075	ADD	0.753227	0.0236254	1016.47	222.326	clec4c	.	.	.	.	.	.	.	novel	difficult
12	7825417	Sniffles2.DEL.6E6MB	DEL	-50	0.0532167	0.928532	47075	ADD	0.184044	0.0146446	157.938	35.4958	clec4c	SLC2A14	ENSG00000173262	transcript	ENST00000539924.5	protein_coding	MODIFIER	intron_variant	novel	confident
12	7874899	Sniffles2.DEL.6EDMB	DEL	-53	0.393715	0.693762	47075	ADD	0.0600303	0.0077834	59.4843	13.9091	clec4c	SLC2A14	ENSG00000173262	transcript	ENST00000539924.5	protein_coding	MODIFIER	intron_variant	novel	difficult
12	7953000	Sniffles2.INS.706MB	INS	186	0.251345	0.948995	47075	ADD	-0.0424053	0.00749637	31.9992	7.81182	clec4c	.	.	.	.	.	.	.	known	difficult
12	8084501	Sniffles2.INV.72DMB	INV	88	0.000579055	0.109012	47075	ADD	-2.31888	0.398856	33.8005	8.21421	clec4c	.	.	.	.	.	.	.	novel	confident
12	8184240	Sniffles2.INS.734MB	INS	405	0.910224	0.309735	47075	ADD	-0.150446	0.0199157	57.0653	13.3751	clec4a	.	.	.	.	.	.	.	novel	difficult
12	8184513	Sniffles2.INS.735MB	INS	78	0.568003	0.893331	47075	ADD	-0.114276	0.0067663	285.238	63.2657	clec4a	.	.	.	.	.	.	.	novel	difficult
12	8208855	Sniffles2.DUP.756MB	DUP	29448	0.164068	0.402373	46014	ADD	-0.0955671	0.0137646	48.2047	11.4157	clec6a	.	.	.	.	.	.	.	novel	difficult
12	8208855	Sniffles2.DUP.756MB	DUP	29448	0.164036	0.402832	47075	ADD	0.0744706	0.0134827	30.508	7.47823	clec4a	.	.	.	.	.	.	.	novel	difficult
12	8299275	Sniffles2.DEL.76AMB	DEL	-52	0.884427	0.860306	47075	ADD	-0.0640814	0.0106898	35.9358	8.69053	clec4a	.	.	.	.	.	.	.	novel	difficult
12	8299275	Sniffles2.DEL.76AMB	DEL	-52	0.88455	0.858362	46014	ADD	-0.192733	0.0109251	311.219	68.9263	clec6a	.	.	.	.	.	.	.	novel	difficult
12	8387641	Sniffles2.DEL.775MB	DEL	-6980	0.0058526	0.287439	46014	ADD	0.817267	0.0791065	106.734	24.2932	clec6a	.	.	.	.	.	.	.	novel	difficult
12	8405890	Sniffles2.DEL.78BMB	DEL	-9741	0.966025	0.657984	47075	ADD	0.246375	0.0216498	129.505	29.2791	clec4d	.	.	.	.	.	.	.	known	difficult
12	8405891	Sniffles2.DEL.78AMB	DEL	-32360	0.727847	0.368453	47075	ADD	0.0711211	0.0117797	36.4527	8.80572	clec4d	.	.	.	.	.	.	.	novel	difficult
12	8417796	Sniffles2.INS.782MB	INS	80	0.0438726	0.285097	46014	ADD	-0.17481	0.0295672	34.9553	8.47191	clec6a	.	.	.	.	.	.	.	novel	difficult
12	8440414	Sniffles2.DEL.79EMB	DEL	-4191	0.0695262	0.345253	46014	ADD	0.248175	0.0216434	131.481	29.7115	clec6a	.	.	.	.	.	.	.	novel	difficult
12	8442103	Sniffles2.INS.786MB	INS	2213	0.854455	0.352963	46014	ADD	0.130645	0.0154321	71.6698	16.5945	clec6a	.	.	.	.	.	.	.	novel	difficult
12	8446999	Sniffles2.DEL.7A0MB	DEL	-82	0.31127	0.634236	47075	ADD	-0.0548589	0.00862992	40.4091	9.68618	clec4d	.	.	.	.	.	.	.	novel	difficult
12	8446999	Sniffles2.DEL.7A0MB	DEL	-82	0.311331	0.634549	46014	ADD	-0.34163	0.00876663	1518.61	331.451	clec6a	.	.	.	.	.	.	.	novel	difficult
12	8472983	Sniffles2.DEL.7A3MB	DEL	-311	0.814372	0.901091	47075	ADD	-0.273789	0.00862137	1008.51	220.596	clec4d	CLEC6A	ENSG00000205846	transcript	ENST00000382073.4	protein_coding	MODIFIER	intron_variant	novel	confident
12	8472983	Sniffles2.DEL.7A3MB	DEL	-311	0.813947	0.899518	46014	ADD	0.658074	0.00875934	5644.26	1227.61	clec6a	CLEC6A	ENSG00000205846	transcript	ENST00000382073.4	protein_coding	MODIFIER	intron_variant	novel	confident
12	8625516	Sniffles2.DEL.7C5MB	DEL	-113	0.230303	0.525637	47732	ADD	0.128178	0.0102094	157.626	35.4276	mfap5	.	.	.	.	.	.	.	novel	difficult
12	8625755	Sniffles2.INS.7BFMB	INS	170	0.0602573	0.45696	46014	ADD	0.132284	0.0201147	43.2504	10.3173	clec6a	.	.	.	.	.	.	.	novel	difficult
12	8625755	Sniffles2.INS.7BFMB	INS	170	0.0604222	0.458251	47662	ADD	-0.110317	0.0196639	31.4738	7.69433	clec7a	.	.	.	.	.	.	.	novel	difficult
12	8788009	Sniffles2.INS.7D2MB	INS	153	0.0062341	0.775445	47732	ADD	-0.280535	0.0449362	38.9746	9.36719	mfap5	.	.	.	.	.	.	.	novel	difficult
12	8812633	Sniffles2.INS.7ECMB	INS	69	0.156645	0.873345	47732	ADD	-0.10663	0.00916954	135.227	30.5308	mfap5	.	.	.	.	.	.	.	novel	difficult
12	8864245	Sniffles2.DEL.7F8MB	DEL	-1027	0.984756	0.300764	47732	ADD	0.417058	0.0463315	81.0292	18.6528	mfap5	A2ML1	ENSG00000166535	transcript	ENST00000299698.12	protein_coding	MODIFIER	intron_variant	novel	confident
12	9062381	Sniffles2.DEL.817MB	DEL	-56	0.139283	0.941925	47199	ADD	0.0777622	0.00954915	66.3144	15.4152	nme3	.	.	.	.	.	.	.	novel	difficult
12	9062381	Sniffles2.DEL.817MB	DEL	-56	0.139205	0.942195	47169	ADD	0.0510004	0.00814099	39.2457	9.42749	pdcd6	.	.	.	.	.	.	.	novel	difficult
12	9062381	Sniffles2.DEL.817MB	DEL	-56	0.139436	0.942294	47352	ADD	0.0648303	0.00935696	48.0051	11.3715	lgmn	.	.	.	.	.	.	.	novel	difficult
12	9062381	Sniffles2.DEL.817MB	DEL	-56	0.139293	0.94291	47732	ADD	-0.0633396	0.00926642	46.7225	11.0873	mfap5	.	.	.	.	.	.	.	novel	difficult
12	9062381	Sniffles2.DEL.817MB	DEL	-56	0.13926	0.942906	46099	ADD	-0.0525716	0.00906331	33.6457	8.17966	klk13	.	.	.	.	.	.	.	novel	difficult
12	9216634	Sniffles2.INS.831MB	INS	311	0.432254	0.946059	47199	ADD	0.0479623	0.00666025	51.8584	12.2244	nme3	.	.	.	.	.	.	.	novel	difficult
12	9221419	Sniffles2.INS.832MB	INS	165	0.197745	0.948661	46901	ADD	-0.0557445	0.0081664	46.5953	11.0591	hyal1	.	.	.	.	.	.	.	novel	difficult
12	9258219	Sniffles2.INS.833MB	INS	641	0.664232	0.941406	47662	ADD	-0.0483303	0.00691894	48.7933	11.5461	clec7a	.	.	.	.	.	.	.	known	confident
12	9258219	Sniffles2.INS.833MB	INS	641	0.664487	0.941292	47199	ADD	-0.0571496	0.00700255	66.6061	15.4794	nme3	.	.	.	.	.	.	.	known	confident
12	9258219	Sniffles2.INS.833MB	INS	641	0.664232	0.941406	47662	ADD	-0.0585187	0.00686973	72.562	16.7908	klrb1	.	.	.	.	.	.	.	known	confident
12	9349140	Sniffles2.INS.844MB	INS	78	0.583683	0.936193	47352	ADD	-0.0392642	0.00659449	35.4513	8.58251	lgmn	.	.	.	.	.	.	.	novel	difficult
12	9349140	Sniffles2.INS.844MB	INS	78	0.583664	0.935351	47662	ADD	0.0420554	0.00660208	40.5771	9.72353	klrb1	.	.	.	.	.	.	.	novel	difficult
12	9402820	Sniffles2.DEL.866MB	DEL	-78	0.0655731	0.649597	47662	ADD	0.115116	0.0157738	53.2603	12.5344	klrb1	.	.	.	.	.	.	.	novel	difficult
12	9402820	Sniffles2.DEL.866MB	DEL	-78	0.0655737	0.650068	47732	ADD	-0.0894575	0.0156024	32.8738	8.00727	mfap5	.	.	.	.	.	.	.	novel	difficult
12	9403185	Sniffles2.INS.858MB	INS	1096	0.0576605	0.71813	47732	ADD	-0.0960195	0.0157671	37.0866	8.94693	mfap5	.	.	.	.	.	.	.	novel	difficult
12	9403185	Sniffles2.INS.858MB	INS	1096	0.0576771	0.71886	47662	ADD	0.198328	0.0159236	155.127	34.8816	klrb1	.	.	.	.	.	.	.	novel	difficult
12	9403913	Sniffles2.INS.85AMB	INS	74	0.816165	0.572277	47662	ADD	-0.0971424	0.0107377	81.8453	18.8322	klrb1	.	.	.	.	.	.	.	known	difficult
12	9404826	Sniffles2.DEL.86DMB	DEL	-91	0.466825	0.57046	47662	ADD	-0.0479764	0.00841173	32.53	7.93046	clec7a	.	.	.	.	.	.	.	novel	difficult
12	9406500	Sniffles2.INS.85FMB	INS	77	0.064611	0.65279	47662	ADD	-0.230231	0.0159632	208.011	46.4282	clec7a	.	.	.	.	.	.	.	known	difficult
12	9406500	Sniffles2.INS.85FMB	INS	77	0.0646166	0.651573	46281	ADD	0.0987491	0.0156658	39.7341	9.5361	clec1a	.	.	.	.	.	.	.	known	difficult
12	9406507	Sniffles2.DEL.873MB	DEL	-2126	0.0933879	0.71893	47662	ADD	0.192619	0.0127616	227.817	50.7486	klrb1	.	.	.	.	.	.	.	known	confident
12	9462956	Sniffles2.DEL.878MB	DEL	-316	0.551667	0.974895	47662	ADD	0.0390673	0.00640936	37.1533	8.96178	klrb1	.	.	.	.	.	.	.	known	difficult
12	9462956	Sniffles2.DEL.878MB	DEL	-316	0.551667	0.974895	47662	ADD	0.0398972	0.00645527	38.1993	9.19468	clec7a	.	.	.	.	.	.	.	known	difficult
12	9468027	Sniffles2.DEL.879MB	DEL	-78	0.585183	0.953259	47662	ADD	0.0385499	0.00658999	34.2197	8.30779	clec7a	.	.	.	.	.	.	.	novel	difficult
12	9468027	Sniffles2.DEL.879MB	DEL	-78	0.585183	0.953259	47662	ADD	0.0619499	0.00654312	89.6419	20.5445	klrb1	.	.	.	.	.	.	.	novel	difficult
12	9592709	Sniffles2.INS.88BMB	INS	172	0.00604486	0.986897	47662	ADD	-1.16271	0.0408629	809.626	177.361	klrb1	.	.	.	.	.	.	.	known	difficult
12	9592709	Sniffles2.INS.88BMB	INS	172	0.00604486	0.986897	47662	ADD	-0.489956	0.0411556	141.728	31.9526	clec7a	.	.	.	.	.	.	.	known	difficult
12	10002448	Sniffles2.INS.8EAMB	INS	241	0.563554	0.959379	46281	ADD	-0.0406206	0.00639744	40.3163	9.66554	clec1a	.	.	.	.	.	.	.	novel	difficult
12	10002448	Sniffles2.INS.8EAMB	INS	241	0.562985	0.959475	47662	ADD	0.111042	0.00652326	289.767	64.2527	clec7a	.	.	.	.	.	.	.	novel	difficult
12	10002448	Sniffles2.INS.8EAMB	INS	241	0.563067	0.958505	47559	ADD	-0.0632023	0.00662549	90.9975	20.8421	clec1b	.	.	.	.	.	.	.	novel	difficult
12	10081589	Sniffles2.INS.8EEMB	INS	318	0.85794	0.894764	47662	ADD	-0.0659112	0.0092607	50.656	11.9584	klrd1	CLEC1A	ENSG00000150048	transcript	ENST00000315330.8	protein_coding	MODIFIER	intron_variant	known	confident
12	10081589	Sniffles2.INS.8EEMB	INS	318	0.85794	0.894764	47662	ADD	0.0918229	0.00959923	91.5017	20.9527	clec7a	CLEC1A	ENSG00000150048	transcript	ENST00000315330.8	protein_coding	MODIFIER	intron_variant	known	confident
12	10081589	Sniffles2.INS.8EEMB	INS	318	0.858059	0.894709	47041	ADD	0.0535375	0.00951326	31.6706	7.73835	ager	CLEC1A	ENSG00000150048	transcript	ENST00000315330.8	protein_coding	MODIFIER	intron_variant	known	confident
12	10193455	Sniffles2.INS.8FFMB	INS	2366	0.122479	0.908905	47662	ADD	0.0924727	0.00978524	89.3069	20.471	klrd1	.	.	.	.	.	.	.	novel	confident
12	10193455	Sniffles2.INS.8FFMB	INS	2366	0.122495	0.909238	46721	ADD	-0.0695279	0.0103368	45.2427	10.7593	olr1	.	.	.	.	.	.	.	novel	confident
12	10193455	Sniffles2.INS.8FFMB	INS	2366	0.122479	0.908905	47662	ADD	0.107163	0.0101429	111.624	25.3647	clec7a	.	.	.	.	.	.	.	novel	confident
12	10193455	Sniffles2.INS.900MB	INS	4720	0.00709495	0.421937	47662	ADD	0.443385	0.0581274	58.1835	13.622	clec7a	.	.	.	.	.	.	.	novel	confident
12	10193455	Sniffles2.INS.900MB	INS	4720	0.00716275	0.423447	46281	ADD	0.523201	0.0566236	85.3774	19.6081	clec1a	.	.	.	.	.	.	.	novel	confident
12	10193466	Sniffles2.BND.90EMB	BND	.	0.013203	0.408242	47662	ADD	0.737351	0.0434612	287.835	63.8318	clec7a	.	.	transcript	ENST00000381923.6	protein_coding	LOW	feature_fusion	not_compared	confident
12	10193466	Sniffles2.BND.90EMB	BND	.	0.0132638	0.409689	46281	ADD	0.3666	0.0424384	74.6222	17.2441	clec1a	.	.	transcript	ENST00000381923.6	protein_coding	LOW	feature_fusion	not_compared	confident
12	10293158	Sniffles2.INS.913MB	INS	72	0.96144	0.314768	47662	ADD	0.582658	0.0293457	394.22	87.0008	clec7a	.	.	.	.	.	.	.	novel	difficult
12	10293158	Sniffles2.INS.913MB	INS	72	0.96144	0.314768	47662	ADD	0.303371	0.0283108	114.827	26.0662	klrd1	.	.	.	.	.	.	.	novel	difficult
12	10334174	Sniffles2.INS.921MB	INS	67	0.00689047	0.618823	47662	ADD	0.298253	0.0487117	37.4889	9.03652	clec7a	.	.	.	.	.	.	.	novel	confident
12	10429010	Sniffles2.DEL.937MB	DEL	-15421	0.0631239	0.613688	47662	ADD	0.0905667	0.0153772	34.6883	8.41235	faslg	KLRC2;KLRC2;ENSG00000255641;ENSG00000255641	ENSG00000205809;ENSG00000205809;ENSG00000255641;ENSG00000255641	transcript;transcript;transcript;transcript	ENST00000381901.5;ENST00000381901.5;ENST00000539033.1;ENST00000539033.1	protein_coding;protein_coding;protein_coding;protein_coding	HIGH;HIGH;HIGH;HIGH	transcript_ablation;transcript_ablation&start_lost;exon_loss_variant;exon_loss_variant&start_lost	known	difficult
12	10525739	Sniffles2.INS.93DMB	INS	108	0.163014	0.97935	47662	ADD	0.0652136	0.00866997	56.5771	13.2673	clec7a	.	.	.	.	.	.	.	novel	difficult
12	10550889	Sniffles2.DEL.949MB	DEL	-327	0.168763	0.951685	47662	ADD	0.0662139	0.00867398	58.2724	13.6416	clec7a	.	.	.	.	.	.	.	known	confident
12	10589056	Sniffles2.DEL.94DMB	DEL	-87	0.243985	0.99235	47662	ADD	0.0669496	0.00714684	87.7543	20.1301	klrd1	.	.	.	.	.	.	.	known	confident
12	10821126	Sniffles2.INS.97CMB	INS	55	0.564893	0.964554	46256	ADD	0.0865146	0.00540148	256.539	57.0111	cst5	.	.	.	.	.	.	.	known	difficult
12	10821126	Sniffles2.INS.97CMB	INS	55	0.564711	0.964611	45356	ADD	0.035974	0.00622944	33.3487	8.11334	amy2a	.	.	.	.	.	.	.	known	difficult
12	10882461	Sniffles2.DEL.984MB	DEL	-62	0.821882	0.969737	46256	ADD	-0.0888893	0.00697904	162.221	36.4317	cst5	PRH1;PRH1;ENSG00000275778	ENSG00000231887;ENSG00000231887;ENSG00000275778	transcript;transcript;transcript	ENST00000543626.5;ENST00000543626.5;ENST00000535024.6	protein_coding;protein_coding;protein_coding	HIGH;HIGH;MODIFIER	frameshift_variant;frameshift_variant&missense_variant;intron_variant	novel	difficult
12	10882461	Sniffles2.DEL.984MB	DEL	-62	0.821865	0.969088	45586	ADD	-0.0852252	0.00842814	102.252	23.3108	lpo	PRH1;PRH1;ENSG00000275778	ENSG00000231887;ENSG00000231887;ENSG00000275778	transcript;transcript;transcript	ENST00000543626.5;ENST00000543626.5;ENST00000535024.6	protein_coding;protein_coding;protein_coding	HIGH;HIGH;MODIFIER	frameshift_variant;frameshift_variant&missense_variant;intron_variant	novel	difficult
12	10882461	Sniffles2.DEL.984MB	DEL	-62	0.821809	0.967665	47662	ADD	0.065473	0.00842001	60.4644	14.1254	clec7a	PRH1;PRH1;ENSG00000275778	ENSG00000231887;ENSG00000231887;ENSG00000275778	transcript;transcript;transcript	ENST00000543626.5;ENST00000543626.5;ENST00000535024.6	protein_coding;protein_coding;protein_coding	HIGH;HIGH;MODIFIER	frameshift_variant;frameshift_variant&missense_variant;intron_variant	novel	difficult
12	10915448	Sniffles2.DEL.994MB	DEL	-251	0.55746	0.96865	46256	ADD	0.0822456	0.00538041	233.665	52.024	cst5	ENSG00000275778	ENSG00000275778	transcript	ENST00000535024.6	protein_coding	MODIFIER	intron_variant	known	confident
12	10961412	Sniffles2.DEL.997MB	DEL	-50	0.020242	0.335243	46256	ADD	-0.458394	0.032247	202.069	45.1316	cst5	ENSG00000275778	ENSG00000275778	transcript	ENST00000535024.6	protein_coding	MODIFIER	intron_variant	novel	confident
12	11026425	Sniffles2.INS.9A8MB	INS	307	0.243577	0.948245	45586	ADD	-0.0528796	0.00759514	48.4735	11.4752	lpo	ENSG00000275778	ENSG00000275778	transcript	ENST00000535024.6	protein_coding	MODIFIER	intron_variant	novel	difficult
12	11026425	Sniffles2.INS.9A8MB	INS	307	0.243476	0.949015	46256	ADD	-0.172005	0.00628929	747.956	163.952	cst5	ENSG00000275778	ENSG00000275778	transcript	ENST00000535024.6	protein_coding	MODIFIER	intron_variant	novel	difficult
12	11026425	Sniffles2.INS.9A8MB	INS	307	0.242919	0.948841	43985	ADD	-0.0625913	0.00739176	71.7021	16.6016	amy2b	ENSG00000275778	ENSG00000275778	transcript	ENST00000535024.6	protein_coding	MODIFIER	intron_variant	novel	difficult
12	11026425	Sniffles2.INS.9A8MB	INS	307	0.24322	0.948798	45356	ADD	-0.0709816	0.00725735	95.661	21.8654	amy2a	ENSG00000275778	ENSG00000275778	transcript	ENST00000535024.6	protein_coding	MODIFIER	intron_variant	novel	difficult
12	11066592	Sniffles2.INS.9B7MB	INS	198	0.500768	0.7273	45586	ADD	-0.0540971	0.00744347	52.82	12.437	lpo	ENSG00000275778	ENSG00000275778	transcript	ENST00000535024.6	protein_coding	MODIFIER	intron_variant	novel	difficult
12	11066592	Sniffles2.INS.9B7MB	INS	198	0.500149	0.730054	45356	ADD	-0.0627784	0.00709794	78.2268	18.0369	amy2a	ENSG00000275778	ENSG00000275778	transcript	ENST00000535024.6	protein_coding	MODIFIER	intron_variant	novel	difficult
12	11066592	Sniffles2.INS.9B7MB	INS	198	0.500843	0.728156	46256	ADD	-0.124469	0.00616186	408.035	90.008	cst5	ENSG00000275778	ENSG00000275778	transcript	ENST00000535024.6	protein_coding	MODIFIER	intron_variant	novel	difficult
12	11066592	Sniffles2.INS.9B7MB	INS	198	0.499731	0.729502	43985	ADD	-0.0558075	0.00722919	59.5944	13.9334	amy2b	ENSG00000275778	ENSG00000275778	transcript	ENST00000535024.6	protein_coding	MODIFIER	intron_variant	novel	difficult
12	11084787	Sniffles2.DEL.9C5MB	DEL	-334	0.735475	0.628216	45356	ADD	-0.0490405	0.00867563	31.9527	7.80141	amy2a	ENSG00000275778	ENSG00000275778	transcript	ENST00000535024.6	protein_coding	MODIFIER	intron_variant	novel	difficult
12	11084787	Sniffles2.DEL.9C5MB	DEL	-334	0.735782	0.628622	45586	ADD	-0.0931029	0.0090811	105.111	23.9375	lpo	ENSG00000275778	ENSG00000275778	transcript	ENST00000535024.6	protein_coding	MODIFIER	intron_variant	novel	difficult
12	11084787	Sniffles2.DEL.9C5MB	DEL	-334	0.735567	0.627454	47662	ADD	0.062285	0.00907268	47.1297	11.1776	clec7a	ENSG00000275778	ENSG00000275778	transcript	ENST00000535024.6	protein_coding	MODIFIER	intron_variant	novel	difficult
12	11084787	Sniffles2.DEL.9C5MB	DEL	-334	0.735741	0.628428	46256	ADD	-0.118258	0.00752245	247.139	54.9619	cst5	ENSG00000275778	ENSG00000275778	transcript	ENST00000535024.6	protein_coding	MODIFIER	intron_variant	novel	difficult
12	11088803	Sniffles2.DEL.9C6MB	DEL	-723	0.782215	0.669825	45586	ADD	-0.0907233	0.00939767	93.1961	21.3246	lpo	ENSG00000275778	ENSG00000275778	transcript	ENST00000535024.6	protein_coding	MODIFIER	intron_variant	novel	difficult
12	11088803	Sniffles2.DEL.9C6MB	DEL	-723	0.782177	0.669201	46256	ADD	-0.107975	0.00778723	192.257	42.9904	cst5	ENSG00000275778	ENSG00000275778	transcript	ENST00000535024.6	protein_coding	MODIFIER	intron_variant	novel	difficult
12	11089875	Sniffles2.INS.9BCMB	INS	209	0.448612	0.711895	46256	ADD	0.0503485	0.0062665	64.554	15.0272	cst5	ENSG00000275778	ENSG00000275778	transcript	ENST00000535024.6	protein_coding	MODIFIER	intron_variant	novel	difficult
12	11092596	Sniffles2.INS.9BEMB	INS	52	0.734617	0.800492	46256	ADD	-0.100895	0.00665705	229.707	51.1609	cst5	ENSG00000275778	ENSG00000275778	transcript	ENST00000535024.6	protein_coding	MODIFIER	intron_variant	novel	difficult
12	11092596	Sniffles2.INS.9BEMB	INS	52	0.734756	0.800898	45586	ADD	-0.0898327	0.00803621	124.959	28.2842	lpo	ENSG00000275778	ENSG00000275778	transcript	ENST00000535024.6	protein_coding	MODIFIER	intron_variant	novel	difficult
12	11092596	Sniffles2.INS.9BEMB	INS	52	0.734697	0.798534	47662	ADD	0.0673724	0.0080352	70.3023	16.2935	clec7a	ENSG00000275778	ENSG00000275778	transcript	ENST00000535024.6	protein_coding	MODIFIER	intron_variant	novel	difficult
12	11092715	Sniffles2.DEL.9CBMB	DEL	-5436	0.674539	0.683694	47662	ADD	0.0750638	0.00818174	84.1722	19.3434	clec7a	ENSG00000275778	ENSG00000275778	transcript	ENST00000535024.6	protein_coding	MODIFIER	intron_variant	novel	difficult
12	11092715	Sniffles2.DEL.9CBMB	DEL	-5436	0.674688	0.685227	45586	ADD	-0.0843069	0.00818608	106.066	24.1467	lpo	ENSG00000275778	ENSG00000275778	transcript	ENST00000535024.6	protein_coding	MODIFIER	intron_variant	novel	difficult
12	11092715	Sniffles2.DEL.9CBMB	DEL	-5436	0.674532	0.68518	46256	ADD	-0.108986	0.00678003	258.391	57.4148	cst5	ENSG00000275778	ENSG00000275778	transcript	ENST00000535024.6	protein_coding	MODIFIER	intron_variant	novel	difficult
12	11092803	Sniffles2.DEL.9C9MB	DEL	-1083	0.00595253	0.499051	46256	ADD	-0.27728	0.0483782	32.8501	8.00197	cst5	ENSG00000275778	ENSG00000275778	transcript	ENST00000535024.6	protein_coding	MODIFIER	intron_variant	novel	difficult
12	11094205	Sniffles2.DEL.9CDMB	DEL	-794	0.00595264	0.499042	46256	ADD	-0.277279	0.0483782	32.8498	8.00192	cst5	ENSG00000275778	ENSG00000275778	transcript	ENST00000535024.6	protein_coding	MODIFIER	intron_variant	novel	difficult
12	11098156	Sniffles2.DEL.9EDMB	DEL	-2530	0.0858208	0.517418	46256	ADD	0.0785718	0.0130513	36.2434	8.75909	cst5	ENSG00000275778	ENSG00000275778	transcript	ENST00000535024.6	protein_coding	MODIFIER	intron_variant	novel	confident
12	11105926	Sniffles2.DEL.9F1MB	DEL	-314	0.510017	0.952089	46256	ADD	-0.0931413	0.00539314	298.264	66.104	cst5	ENSG00000275778	ENSG00000275778	transcript	ENST00000535024.6	protein_coding	MODIFIER	intron_variant	known	confident
12	11105926	Sniffles2.DEL.9F1MB	DEL	-314	0.510254	0.952385	45586	ADD	-0.054323	0.0065102	69.6271	16.1448	lpo	ENSG00000275778	ENSG00000275778	transcript	ENST00000535024.6	protein_coding	MODIFIER	intron_variant	known	confident
12	11105926	Sniffles2.DEL.9F1MB	DEL	-314	0.509757	0.951818	45356	ADD	-0.0436521	0.00622131	49.2318	11.6432	amy2a	ENSG00000275778	ENSG00000275778	transcript	ENST00000535024.6	protein_coding	MODIFIER	intron_variant	known	confident
12	11105926	Sniffles2.DEL.9F1MB	DEL	-314	0.509442	0.950805	43985	ADD	-0.0407447	0.00633747	41.3344	9.8918	amy2b	ENSG00000275778	ENSG00000275778	transcript	ENST00000535024.6	protein_coding	MODIFIER	intron_variant	known	confident
12	11135505	Sniffles2.DEL.9F4MB	DEL	-53	0.530286	0.987905	45586	ADD	-0.0530258	0.00640237	68.5952	15.9176	lpo	ENSG00000275778	ENSG00000275778	transcript	ENST00000535024.6	protein_coding	MODIFIER	intron_variant	known	difficult
12	11135505	Sniffles2.DEL.9F4MB	DEL	-53	0.530076	0.987549	46256	ADD	-0.0870019	0.00530386	269.075	59.7435	cst5	ENSG00000275778	ENSG00000275778	transcript	ENST00000535024.6	protein_coding	MODIFIER	intron_variant	known	difficult
12	11135505	Sniffles2.DEL.9F4MB	DEL	-53	0.529816	0.98797	45356	ADD	-0.0415227	0.00611598	46.0935	10.9479	amy2a	ENSG00000275778	ENSG00000275778	transcript	ENST00000535024.6	protein_coding	MODIFIER	intron_variant	known	difficult
12	11135505	Sniffles2.DEL.9F4MB	DEL	-53	0.529444	0.986922	43985	ADD	-0.0393287	0.00622988	39.8528	9.56251	amy2b	ENSG00000275778	ENSG00000275778	transcript	ENST00000535024.6	protein_coding	MODIFIER	intron_variant	known	difficult
12	11168265	Sniffles2.DEL.9F5MB	DEL	-66	0.830643	0.921742	45586	ADD	-0.104351	0.00881575	140.111	31.599	lpo	ENSG00000275778	ENSG00000275778	transcript	ENST00000535024.6	protein_coding	MODIFIER	intron_variant	novel	difficult
12	11168265	Sniffles2.DEL.9F5MB	DEL	-66	0.830631	0.920244	47662	ADD	0.0731004	0.00880887	68.8651	15.977	clec7a	ENSG00000275778	ENSG00000275778	transcript	ENST00000535024.6	protein_coding	MODIFIER	intron_variant	novel	difficult
12	11168265	Sniffles2.DEL.9F5MB	DEL	-66	0.830673	0.922054	46256	ADD	-0.103481	0.0073015	200.86	44.8678	cst5	ENSG00000275778	ENSG00000275778	transcript	ENST00000535024.6	protein_coding	MODIFIER	intron_variant	novel	difficult
12	11189298	Sniffles2.INS.9ECMB	INS	313	0.847734	0.738585	45356	ADD	0.0709049	0.00982481	52.084	12.2743	amy2a	.	.	.	.	.	.	.	known	confident
12	11189298	Sniffles2.INS.9ECMB	INS	313	0.848118	0.739682	43985	ADD	0.0635167	0.0100063	40.2932	9.6604	amy2b	.	.	.	.	.	.	.	known	confident
12	11189298	Sniffles2.INS.9ECMB	INS	313	0.84746	0.739469	46256	ADD	0.171715	0.0085065	407.486	89.8887	cst5	.	.	.	.	.	.	.	known	confident
12	11267519	Sniffles2.DEL.A0CMB	DEL	-118	0.81901	0.595968	47662	ADD	0.102464	0.0106651	92.3014	21.1282	clec7a	PRB3;PRB3;PRB3	ENSG00000197870;ENSG00000197870;ENSG00000197870	transcript;transcript;transcript	ENST00000538488.3;ENST00000538488.3;ENST00000538488.3	protein_coding;protein_coding;protein_coding	HIGH;MODERATE;MODERATE	stop_gained&conservative_inframe_deletion;missense_variant&conservative_inframe_deletion;conservative_inframe_deletion	novel	difficult
12	11267519	Sniffles2.DEL.A0CMB	DEL	-118	0.819117	0.595338	46256	ADD	-0.0569239	0.00885503	41.3246	9.88964	cst5	PRB3;PRB3;PRB3	ENSG00000197870;ENSG00000197870;ENSG00000197870	transcript;transcript;transcript	ENST00000538488.3;ENST00000538488.3;ENST00000538488.3	protein_coding;protein_coding;protein_coding	HIGH;MODERATE;MODERATE	stop_gained&conservative_inframe_deletion;missense_variant&conservative_inframe_deletion;conservative_inframe_deletion	novel	difficult
12	11267519	Sniffles2.DEL.A0CMB	DEL	-118	0.819216	0.59485	45586	ADD	-0.096987	0.0106975	82.1981	18.9097	lpo	PRB3;PRB3;PRB3	ENSG00000197870;ENSG00000197870;ENSG00000197870	transcript;transcript;transcript	ENST00000538488.3;ENST00000538488.3;ENST00000538488.3	protein_coding;protein_coding;protein_coding	HIGH;MODERATE;MODERATE	stop_gained&conservative_inframe_deletion;missense_variant&conservative_inframe_deletion;conservative_inframe_deletion	novel	difficult
12	11308620	Sniffles2.INS.A1AMB	INS	63	0.741951	0.842284	46256	ADD	-0.038724	0.00655003	34.9521	8.47119	cst5	PRB4;PRB4	ENSG00000230657;ENSG00000230657	transcript;transcript	ENST00000279575.7;ENST00000279575.7	protein_coding;protein_coding	HIGH;MODERATE	frameshift_variant&synonymous_variant;conservative_inframe_insertion	novel	difficult
12	11308620	Sniffles2.INS.A1AMB	INS	63	0.742051	0.841124	45586	ADD	-0.0708784	0.00791442	80.2028	18.4712	lpo	PRB4;PRB4	ENSG00000230657;ENSG00000230657	transcript;transcript	ENST00000279575.7;ENST00000279575.7	protein_coding;protein_coding	HIGH;MODERATE	frameshift_variant&synonymous_variant;conservative_inframe_insertion	novel	difficult
12	11308620	Sniffles2.INS.A1AMB	INS	63	0.742026	0.84282	47662	ADD	0.0637224	0.00789366	65.167	15.1623	clec7a	PRB4;PRB4	ENSG00000230657;ENSG00000230657	transcript;transcript	ENST00000279575.7;ENST00000279575.7	protein_coding;protein_coding	HIGH;MODERATE	frameshift_variant&synonymous_variant;conservative_inframe_insertion	novel	difficult
12	11331877	Sniffles2.INS.A1EMB	INS	54	0.0578222	0.890182	46256	ADD	-0.0860545	0.0119396	51.9477	12.2441	cst5	.	.	.	.	.	.	.	novel	difficult
12	11353546	Sniffles2.INS.A21MB	INS	180	0.333048	0.842406	43985	ADD	0.0404346	0.00714095	32.0623	7.82592	amy2b	PRB1	ENSG00000251655	transcript	ENST00000500254.6	protein_coding	MODIFIER	intron_variant	novel	difficult
12	11353546	Sniffles2.INS.A21MB	INS	180	0.332689	0.844375	46256	ADD	0.0539786	0.00607437	78.9662	18.1994	cst5	PRB1	ENSG00000251655	transcript	ENST00000500254.6	protein_coding	MODIFIER	intron_variant	novel	difficult
12	11353546	Sniffles2.INS.A21MB	INS	180	0.333264	0.845066	47662	ADD	-0.0403147	0.00731571	30.3678	7.44683	clec7a	PRB1	ENSG00000251655	transcript	ENST00000500254.6	protein_coding	MODIFIER	intron_variant	novel	difficult
12	11353546	Sniffles2.INS.A21MB	INS	180	0.33329	0.84346	45356	ADD	0.0465253	0.00700808	44.0738	10.5	amy2a	PRB1	ENSG00000251655	transcript	ENST00000500254.6	protein_coding	MODIFIER	intron_variant	novel	difficult
12	12322879	Sniffles2.INS.AB4MB	INS	599	0.0833526	0.939335	47289	ADD	-0.0710399	0.011896	35.6616	8.6294	mansc1	.	.	.	.	.	.	.	known	difficult
12	12780746	Sniffles2.INS.B1FMB	INS	1784	0.545402	0.93013	47259	ADD	-0.039175	0.00633262	38.2693	9.21025	kit	APOLD1	ENSG00000178878	transcript	ENST00000326765.10	protein_coding	MODIFIER	intron_variant	novel	confident
12	13140364	Sniffles2.INS.B6AMB	INS	110	0.0167987	0.730457	46281	ADD	-0.268288	0.029862	80.717	18.5842	hebp1	.	.	.	.	.	.	.	known	difficult
12	20320945	Sniffles2.INS.1054MB	INS	321	0.186546	0.939477	47148	ADD	0.0439028	0.00794431	30.5402	7.48542	cd300lg	.	.	.	.	.	.	.	known	confident
12	21311840	Sniffles2.INS.10F2MB	INS	106	0.308299	0.956783	47662	ADD	0.065259	0.0066721	95.6656	21.8664	mertk	SLCO1A2	ENSG00000084453	transcript	ENST00000307378.10	protein_coding	MODIFIER	intron_variant	known	confident
12	21311840	Sniffles2.INS.10F2MB	INS	106	0.308519	0.957519	46785	ADD	0.0440466	0.00637403	47.7526	11.3156	asah2	SLCO1A2	ENSG00000084453	transcript	ENST00000307378.10	protein_coding	MODIFIER	intron_variant	known	confident
12	21311840	Sniffles2.INS.10F2MB	INS	106	0.307911	0.956296	47397	ADD	0.0381255	0.00648978	34.5121	8.37304	lrig1	SLCO1A2	ENSG00000084453	transcript	ENST00000307378.10	protein_coding	MODIFIER	intron_variant	known	confident
12	21311840	Sniffles2.INS.10F2MB	INS	106	0.308148	0.956893	47169	ADD	0.0283924	0.00448424	40.0892	9.61505	mep1b	SLCO1A2	ENSG00000084453	transcript	ENST00000307378.10	protein_coding	MODIFIER	intron_variant	known	confident
12	21311840	Sniffles2.INS.10F2MB	INS	106	0.308333	0.956033	46020	ADD	0.0505166	0.00720608	49.144	11.6237	slc39a14	SLCO1A2	ENSG00000084453	transcript	ENST00000307378.10	protein_coding	MODIFIER	intron_variant	known	confident
12	21311840	Sniffles2.INS.10F2MB	INS	106	0.308405	0.957214	47266	ADD	0.0399647	0.00681226	34.4169	8.35179	met	SLCO1A2	ENSG00000084453	transcript	ENST00000307378.10	protein_coding	MODIFIER	intron_variant	known	confident
12	21311840	Sniffles2.INS.10F2MB	INS	106	0.308347	0.957271	47579	ADD	0.0622288	0.00701275	78.7419	18.1501	megf9	SLCO1A2	ENSG00000084453	transcript	ENST00000307378.10	protein_coding	MODIFIER	intron_variant	known	confident
12	21311840	Sniffles2.INS.10F2MB	INS	106	0.308377	0.957188	47732	ADD	0.0518852	0.00684611	57.438	13.4574	ptprf	SLCO1A2	ENSG00000084453	transcript	ENST00000307378.10	protein_coding	MODIFIER	intron_variant	known	confident
12	21311840	Sniffles2.INS.10F2MB	INS	106	0.308059	0.956765	47289	ADD	0.0390128	0.00680084	32.907	8.01468	erbb2	SLCO1A2	ENSG00000084453	transcript	ENST00000307378.10	protein_coding	MODIFIER	intron_variant	known	confident
12	23786588	Sniffles2.DEL.128DMB	DEL	-567	0.149242	0.908879	47075	ADD	0.0853359	0.00928727	84.428	19.3996	col9a1	SOX5	ENSG00000134532	transcript	ENST00000451604.7	protein_coding	MODIFIER	intron_variant	known	confident
12	24002571	Sniffles2.INS.12B2MB	INS	66	0.0381916	0.775828	46281	ADD	0.196259	0.0170001	133.276	30.1042	gpr37	.	.	.	.	.	.	.	novel	confident
12	24002571	Sniffles2.INS.12B2MB	INS	66	0.0381948	0.775278	47148	ADD	0.129965	0.0174191	55.6671	13.0663	cntn3	.	.	.	.	.	.	.	novel	confident
12	24002571	Sniffles2.INS.12B2MB	INS	66	0.0381982	0.774379	47397	ADD	0.114872	0.0173708	43.7312	10.424	lrig1	.	.	.	.	.	.	.	novel	confident
12	24002571	Sniffles2.INS.12B2MB	INS	66	0.0382901	0.775565	46785	ADD	0.10164	0.0170486	35.5429	8.60294	asah2	.	.	.	.	.	.	.	novel	confident
12	24007462	Sniffles2.DEL.12B7MB	DEL	-70	0.280619	0.885648	46281	ADD	-0.0630484	0.00678396	86.3738	19.827	gpr37	.	.	.	.	.	.	.	novel	difficult
12	24837091	Sniffles2.INS.132DMB	INS	74	0.411185	0.918382	47662	ADD	-0.0349187	0.00601593	33.6909	8.18974	tnfrsf11a	BCAT1	ENSG00000060982	transcript	ENST00000539282.5	protein_coding	MODIFIER	intron_variant	novel	difficult
12	24837091	Sniffles2.INS.132DMB	INS	74	0.411556	0.919322	46014	ADD	-0.0376907	0.00648251	33.8051	8.21525	hpgds	BCAT1	ENSG00000060982	transcript	ENST00000539282.5	protein_coding	MODIFIER	intron_variant	novel	difficult
12	24837091	Sniffles2.INS.132DMB	INS	74	0.411155	0.917798	46816	ADD	0.0350648	0.00612442	32.7804	7.9864	il2ra	BCAT1	ENSG00000060982	transcript	ENST00000539282.5	protein_coding	MODIFIER	intron_variant	novel	difficult
12	26831678	Sniffles2.INS.1478MB	INS	108	0.101333	0.917419	47070	ADD	-0.0671308	0.0107348	39.1075	9.39675	il1r1	ITPR2	ENSG00000123104	transcript	ENST00000381340.8	protein_coding	MODIFIER	intron_variant	novel	difficult
12	30765375	Sniffles2.DEL.1711MB	DEL	-280	0.256812	0.943859	47559	ADD	-0.0453471	0.00704425	41.4409	9.91545	ncan	.	.	.	.	.	.	.	known	confident
12	39895731	Sniffles2.DEL.2003MB	DEL	-52	0.0514056	0.778993	47732	ADD	-0.107837	0.0149679	51.9054	12.2348	cntn1	SLC2A13	ENSG00000151229	transcript	ENST00000280871.9	protein_coding	MODIFIER	intron_variant	novel	difficult
12	40247651	Sniffles2.DEL.204AMB	DEL	-82	0.629084	0.820548	47169	ADD	-0.0590738	0.00711277	68.9782	16.0019	ctsl	LRRK2	ENSG00000188906	transcript	ENST00000298910.12	protein_coding	MODIFIER	intron_variant	novel	difficult
12	40247651	Sniffles2.DEL.204AMB	DEL	-82	0.628899	0.821357	46922	ADD	-0.0443511	0.00665103	44.4664	10.5871	hla_dra	LRRK2	ENSG00000188906	transcript	ENST00000298910.12	protein_coding	MODIFIER	intron_variant	novel	difficult
12	40247666	Sniffles2.INS.2044MB	INS	186	0.2587	0.910785	46922	ADD	0.051967	0.00693764	56.1089	13.1639	hla_dra	LRRK2	ENSG00000188906	transcript	ENST00000298910.12	protein_coding	MODIFIER	intron_variant	novel	difficult
12	40247666	Sniffles2.INS.2044MB	INS	186	0.258455	0.910528	47169	ADD	0.0632898	0.00741753	72.8028	16.8438	ctsl	LRRK2	ENSG00000188906	transcript	ENST00000298910.12	protein_coding	MODIFIER	intron_variant	novel	difficult
12	40438983	Sniffles2.INS.205EMB	INS	308	0.542429	0.986375	47732	ADD	0.0818444	0.00592496	190.813	42.6751	cntn1	.	.	.	.	.	.	.	novel	confident
12	40448634	Sniffles2.INS.205FMB	INS	52	0.53644	0.958769	47732	ADD	0.0760335	0.00599419	160.898	36.1424	cntn1	.	.	.	.	.	.	.	novel	difficult
12	40471168	Sniffles2.DEL.2087MB	DEL	-122	0.751558	0.994989	47732	ADD	0.107638	0.00676356	253.27	56.2984	cntn1	.	.	.	.	.	.	.	novel	difficult
12	40481279	Sniffles2.INS.2061MB	INS	111	0.126385	0.865307	47732	ADD	0.0811271	0.00944174	73.8291	17.0697	cntn1	.	.	.	.	.	.	.	novel	confident
12	40483180	Sniffles2.INS.2065MB	INS	2912	0.00652187	0.360238	47732	ADD	0.376893	0.0603636	38.9839	9.36925	cntn1	.	.	.	.	.	.	.	novel	difficult
12	40488221	Sniffles2.DEL.208FMB	DEL	-64	0.104996	0.677796	47732	ADD	-0.111532	0.0115557	93.156	21.3158	cntn1	.	.	.	.	.	.	.	novel	difficult
12	40488699	Sniffles2.INS.207DMB	INS	149	0.153961	0.817478	47732	ADD	0.0649905	0.00899303	52.2262	12.3057	cntn1	.	.	.	.	.	.	.	novel	difficult
12	40489997	Sniffles2.DEL.2092MB	DEL	-86	0.0308476	0.97902	47732	ADD	-0.138489	0.0170459	66.0075	15.3476	cntn1	.	.	.	.	.	.	.	novel	difficult
12	40490442	Sniffles2.INS.2082MB	INS	59	0.540208	0.885447	47732	ADD	0.0497001	0.00621673	63.9133	14.886	cntn1	.	.	.	.	.	.	.	novel	difficult
12	40510269	Sniffles2.DEL.20A8MB	DEL	-81	0.00651537	0.542874	47732	ADD	0.413984	0.0491716	70.8824	16.4212	cntn1	.	.	.	.	.	.	.	novel	difficult
12	40749548	Sniffles2.DEL.20C8MB	DEL	-257	0.220153	0.944708	47732	ADD	0.0719012	0.00723828	98.6735	22.5261	cntn1	.	.	.	.	.	.	.	known	confident
12	40789394	Sniffles2.DEL.20CEMB	DEL	-306	0.923631	0.918052	47732	ADD	0.0974349	0.0114589	72.3004	16.7333	cntn1	.	.	.	.	.	.	.	known	confident
12	41056908	Sniffles2.DEL.20F7MB	DEL	-54	0.490236	0.86682	47732	ADD	0.0443597	0.00626713	50.1002	11.8354	cntn1	CNTN1	ENSG00000018236	transcript	ENST00000347616.5	protein_coding	MODIFIER	intron_variant	novel	difficult
12	41077819	Sniffles2.INS.20F5MB	INS	232	0.0138326	0.895419	47732	ADD	-0.200987	0.0264124	57.9057	13.5607	cntn1	.	.	.	.	.	.	.	known	confident
12	41266015	Sniffles2.DEL.2113MB	DEL	-317	0.759837	0.934331	47732	ADD	0.0548715	0.00706316	60.3525	14.1007	cntn1	PDZRN4	ENSG00000165966	transcript	ENST00000402685.7	protein_coding	MODIFIER	intron_variant	known	confident
12	44617392	Sniffles2.DEL.2310MB	DEL	-322	0.11097	0.979622	47352	ADD	-0.123504	0.0100036	152.423	34.2907	nell2	NELL2	ENSG00000184613	transcript	ENST00000437801.6	protein_coding	MODIFIER	intron_variant	known	confident
12	45025762	Sniffles2.INS.2354MB	INS	313	0.581595	0.985166	47352	ADD	-0.16336	0.00634937	661.958	145.252	nell2	DBX2	ENSG00000185610	transcript	ENST00000332700.6	protein_coding	MODIFIER	intron_variant	novel	confident
12	45353035	Sniffles2.INS.2385MB	INS	210	0.0101524	0.920346	47352	ADD	0.194604	0.0323504	36.1862	8.74633	nell2	ANO6	ENSG00000177119	transcript	ENST00000423947.7	protein_coding	MODIFIER	intron_variant	known	confident
12	45899678	Sniffles2.INS.23DFMB	INS	92	0.205601	0.911284	47148	ADD	-0.0558829	0.00762326	53.7374	12.6399	cntn3	ARID2	ENSG00000189079	transcript	ENST00000334344.11	protein_coding	MODIFIER	intron_variant	novel	difficult
12	45899678	Sniffles2.INS.23DFMB	INS	92	0.205527	0.911989	47046	ADD	-0.0488839	0.00775061	39.7795	9.5462	il1r2	ARID2	ENSG00000189079	transcript	ENST00000334344.11	protein_coding	MODIFIER	intron_variant	novel	difficult
12	45899678	Sniffles2.INS.23DFMB	INS	92	0.205477	0.911616	46976	ADD	-0.0439183	0.00768436	32.6645	7.9605	prss8	ARID2	ENSG00000189079	transcript	ENST00000334344.11	protein_coding	MODIFIER	intron_variant	novel	difficult
12	45899678	Sniffles2.INS.23DFMB	INS	92	0.205282	0.911261	47095	ADD	-0.0516819	0.00779139	43.9995	10.4835	ssc4d	ARID2	ENSG00000189079	transcript	ENST00000334344.11	protein_coding	MODIFIER	intron_variant	novel	difficult
12	47336901	Sniffles2.INS.24C3MB	INS	317	0.0983388	0.877085	46922	ADD	-0.0739761	0.0114831	41.5018	9.929	amigo2	.	.	.	.	.	.	.	known	confident
12	47546422	Sniffles2.DUP.24ECMB	DUP	6409	0.000516775	0.0577273	46922	ADD	3.2657	0.586151	31.0408	7.59746	amigo2	.	.	.	.	.	.	.	known	confident
12	47634441	Sniffles2.DEL.24FDMB	DEL	-72	0.240131	0.739093	46922	ADD	0.0570401	0.00871775	42.8106	10.2197	amigo2	.	.	.	.	.	.	.	novel	difficult
12	50352023	Sniffles2.INS.270EMB	INS	74	0.633749	0.960209	46922	ADD	0.0755965	0.00621547	147.93	33.3085	sez6l2	FAM186A;FAM186A	ENSG00000185958;ENSG00000185958	transcript;transcript	ENST00000327337.6;ENST00000327337.6	protein_coding;protein_coding	HIGH;HIGH	frameshift_variant&synonymous_variant;frameshift_variant	novel	difficult
12	50352023	Sniffles2.INS.270EMB	INS	74	0.634323	0.95994	47045	ADD	0.0440228	0.00656852	44.9179	10.6873	dner	FAM186A;FAM186A	ENSG00000185958;ENSG00000185958	transcript;transcript	ENST00000327337.6;ENST00000327337.6	protein_coding;protein_coding	HIGH;HIGH	frameshift_variant&synonymous_variant;frameshift_variant	novel	difficult
12	50352023	Sniffles2.INS.270EMB	INS	74	0.634026	0.959835	47506	ADD	-0.0524381	0.00663641	62.4351	14.5601	pcdh1	FAM186A;FAM186A	ENSG00000185958;ENSG00000185958	transcript;transcript	ENST00000327337.6;ENST00000327337.6	protein_coding;protein_coding	HIGH;HIGH	frameshift_variant&synonymous_variant;frameshift_variant	novel	difficult
12	50579638	Sniffles2.DEL.2730MB	DEL	-52	0.866447	0.760191	46922	ADD	-0.0631649	0.00988818	40.8056	9.77429	sez6l2	DIP2B	ENSG00000066084	transcript	ENST00000301180.10	protein_coding	MODIFIER	intron_variant	novel	difficult
12	50776332	Sniffles2.INS.2754MB	INS	308	0.312981	0.994901	46785	ADD	0.0329804	0.0059463	30.7623	7.53514	cdcp1	ATF1	ENSG00000123268	transcript	ENST00000262053.8	protein_coding	MODIFIER	intron_variant	novel	difficult
12	50776332	Sniffles2.INS.2754MB	INS	308	0.313105	0.995358	46922	ADD	0.052104	0.00634108	67.5173	15.6802	sez6l2	ATF1	ENSG00000123268	transcript	ENST00000262053.8	protein_coding	MODIFIER	intron_variant	novel	difficult
12	50776332	Sniffles2.INS.2754MB	INS	308	0.312873	0.995311	47539	ADD	-0.0277408	0.00497535	31.0878	7.60799	crisp2	ATF1	ENSG00000123268	transcript	ENST00000262053.8	protein_coding	MODIFIER	intron_variant	novel	difficult
12	50776332	Sniffles2.INS.2754MB	INS	308	0.312876	0.995171	47559	ADD	0.0397288	0.00659625	36.2757	8.76628	rgma	ATF1	ENSG00000123268	transcript	ENST00000262053.8	protein_coding	MODIFIER	intron_variant	novel	difficult
12	50776332	Sniffles2.INS.2754MB	INS	308	0.313033	0.994729	46634	ADD	0.0449338	0.00654994	47.0621	11.1626	wfikkn1	ATF1	ENSG00000123268	transcript	ENST00000262053.8	protein_coding	MODIFIER	intron_variant	novel	difficult
12	50823554	Sniffles2.INS.2769MB	INS	133	0.551151	0.908635	47008	ADD	-0.03882	0.00629671	38.0088	9.15226	lgals7_lgals7b	.	.	.	.	.	.	.	novel	difficult
12	50823554	Sniffles2.INS.2769MB	INS	133	0.551563	0.909228	46915	ADD	0.0347969	0.00627338	30.7664	7.53606	lypd3	.	.	.	.	.	.	.	novel	difficult
12	50823554	Sniffles2.INS.2769MB	INS	133	0.551005	0.90942	46922	ADD	0.0821793	0.00618524	176.527	39.5563	sez6l2	.	.	.	.	.	.	.	novel	difficult
12	50823554	Sniffles2.INS.2769MB	INS	133	0.551208	0.90876	47506	ADD	-0.0425775	0.00660465	41.5585	9.94159	pcdh1	.	.	.	.	.	.	.	novel	difficult
12	50823554	Sniffles2.INS.2769MB	INS	133	0.551422	0.909131	47045	ADD	0.0447597	0.00653542	46.9059	11.128	dner	.	.	.	.	.	.	.	novel	difficult
12	51960974	Sniffles2.DEL.2825MB	DEL	-133	0.203701	0.90108	47277	ADD	0.0727432	0.00817514	79.176	18.2455	scgb3a2	ACVR1B	ENSG00000135503	transcript	ENST00000541224.5	protein_coding	MODIFIER	intron_variant	known	confident
12	51960974	Sniffles2.DEL.2825MB	DEL	-133	0.203626	0.901097	47196	ADD	0.0678139	0.0078531	74.5685	17.2323	scgb1a1	ACVR1B	ENSG00000135503	transcript	ENST00000541224.5	protein_coding	MODIFIER	intron_variant	known	confident
12	52001285	Sniffles2.DEL.2830MB	DEL	-766	0.228283	0.867599	46014	ADD	-0.0424158	0.00770731	30.2866	7.42865	sftpa2	.	.	.	.	.	.	.	known	confident
12	52001285	Sniffles2.DEL.2830MB	DEL	-766	0.228727	0.868395	47277	ADD	0.0669572	0.00798465	70.3207	16.2975	scgb3a2	.	.	.	.	.	.	.	known	confident
12	52001285	Sniffles2.DEL.2830MB	DEL	-766	0.228656	0.868724	47196	ADD	0.0630356	0.00766853	67.569	15.6916	scgb1a1	.	.	.	.	.	.	.	known	confident
12	53147269	Sniffles2.INS.28F8MB	INS	62	0.168061	0.931252	46945	ADD	-0.0538688	0.00771091	48.8049	11.5486	igfbp6	.	.	.	.	.	.	.	known	difficult
12	53354592	Sniffles2.INS.291FMB	INS	319	0.875703	0.869365	47095	ADD	-0.0535938	0.0096686	30.7257	7.52696	sost	.	.	.	.	.	.	.	novel	confident
12	53753862	Sniffles2.INS.2972MB	INS	104	0.192448	0.956608	47075	ADD	-0.0465533	0.00782007	35.4389	8.57975	fabp9	.	.	.	.	.	.	.	known	confident
12	56075649	Sniffles2.INS.2AF4MB	INS	172	0.520315	0.745834	47662	ADD	-0.0656007	0.0068816	90.8736	20.8149	il12b	.	.	.	.	.	.	.	novel	difficult
12	56075649	Sniffles2.INS.2AF4MB	INS	172	0.520557	0.745028	47539	ADD	-0.0555245	0.00706137	61.8289	14.4264	gpc1	.	.	.	.	.	.	.	novel	difficult
12	56075649	Sniffles2.INS.2AF4MB	INS	172	0.520161	0.747024	46978	ADD	0.0591187	0.00711687	69.0035	16.0075	erbb3	.	.	.	.	.	.	.	novel	difficult
12	56075649	Sniffles2.INS.2AF4MB	INS	172	0.520481	0.745934	46922	ADD	-0.0647909	0.00697053	86.3966	19.832	il12a_il12b	.	.	.	.	.	.	.	novel	difficult
12	56075649	Sniffles2.INS.2AF4MB	INS	172	0.520341	0.745358	47559	ADD	-0.0478427	0.00706993	45.7932	10.8813	rgma	.	.	.	.	.	.	.	novel	difficult
12	56075649	Sniffles2.INS.2AF4MB	INS	172	0.520467	0.745776	47340	ADD	-0.0471536	0.00684136	47.5057	11.2609	ncam1	.	.	.	.	.	.	.	novel	difficult
12	56359453	Sniffles2.INS.2B22MB	INS	323	0.0658068	0.929426	45935	ADD	0.088501	0.0136107	42.2801	10.1019	agr3	STAT2	ENSG00000170581	transcript	ENST00000314128.9	protein_coding	MODIFIER	intron_variant	known	confident
12	56359453	Sniffles2.INS.2B22MB	INS	323	0.0659475	0.930422	47732	ADD	0.0707066	0.0121793	33.7038	8.19264	cntn1	STAT2	ENSG00000170581	transcript	ENST00000314128.9	protein_coding	MODIFIER	intron_variant	known	confident
12	56359453	Sniffles2.INS.2B22MB	INS	323	0.0658395	0.930576	46922	ADD	0.0739936	0.0133415	30.7595	7.53452	ces2	STAT2	ENSG00000170581	transcript	ENST00000314128.9	protein_coding	MODIFIER	intron_variant	known	confident
12	56718099	Sniffles2.DEL.2B7BMB	DEL	-68	0.663838	0.865805	45455	ADD	0.0461089	0.00673224	46.9084	11.1285	mmp1	NACA;NACA;ENSG00000285625	ENSG00000196531;ENSG00000196531;ENSG00000285625	transcript;transcript;transcript	ENST00000454682.6;ENST00000454682.6;ENST00000647707.1	protein_coding;protein_coding;protein_coding	HIGH;HIGH;MODIFIER	frameshift_variant&missense_variant;frameshift_variant;intron_variant	novel	difficult
12	56718099	Sniffles2.DEL.2B7BMB	DEL	-68	0.664299	0.865261	46922	ADD	0.0531867	0.00728919	53.2411	12.5302	amigo2	NACA;NACA;ENSG00000285625	ENSG00000196531;ENSG00000196531;ENSG00000285625	transcript;transcript;transcript	ENST00000454682.6;ENST00000454682.6;ENST00000647707.1	protein_coding;protein_coding;protein_coding	HIGH;HIGH;MODIFIER	frameshift_variant&missense_variant;frameshift_variant;intron_variant	novel	difficult
12	57493664	Sniffles2.INS.2BF6MB	INS	64	0.00911407	0.360533	47148	ADD	-0.659472	0.0557747	139.803	31.5318	inhbc	MARS1	ENSG00000166986	transcript	ENST00000262027.10	protein_coding	MODIFIER	intron_variant	novel	difficult
12	57634245	Sniffles2.DEL.2C14MB	DEL	-1223	0.238717	0.969648	47148	ADD	-0.144494	0.00758995	362.429	80.0792	inhbc	.	.	.	.	.	.	.	known	confident
12	57634245	Sniffles2.DEL.2C14MB	DEL	-1223	0.23886	0.970124	46922	ADD	-0.0930735	0.00706864	173.372	38.8673	dtx3	.	.	.	.	.	.	.	known	confident
12	57678354	Sniffles2.INS.2C12MB	INS	162	0.162317	0.895667	47148	ADD	0.0567722	0.00912584	38.7012	9.30636	inhbc	.	.	.	.	.	.	.	novel	difficult
12	57678354	Sniffles2.INS.2C12MB	INS	162	0.162511	0.893707	46922	ADD	-0.0913909	0.0085083	115.377	26.1867	dtx3	.	.	.	.	.	.	.	novel	difficult
12	57689484	Sniffles2.INS.2C13MB	INS	315	0.342021	0.92672	47662	ADD	0.0482434	0.00675675	50.9801	12.0301	tnfsf10	.	.	.	.	.	.	.	novel	difficult
12	57689484	Sniffles2.INS.2C13MB	INS	315	0.342407	0.927217	47148	ADD	0.114764	0.00696768	271.29	60.2262	inhbc	.	.	.	.	.	.	.	novel	difficult
12	57689484	Sniffles2.INS.2C13MB	INS	315	0.342168	0.926969	46922	ADD	0.0554005	0.00649439	72.7696	16.8365	dtx3	.	.	.	.	.	.	.	novel	difficult
12	57965275	Sniffles2.INS.2C37MB	INS	323	0.657186	0.977828	47148	ADD	0.0875245	0.00678512	166.396	37.3437	inhbc	.	.	.	.	.	.	.	novel	confident
12	58064424	Sniffles2.INS.2C3FMB	INS	314	0.666344	0.979953	47148	ADD	0.0717706	0.0068212	110.706	25.1635	inhbc	.	.	.	.	.	.	.	novel	confident
12	58075693	Sniffles2.INS.2C43MB	INS	4291	0.0337096	0.598364	47148	ADD	-0.176736	0.0227946	60.1151	14.0483	inhbc	.	.	.	.	.	.	.	novel	difficult
12	58075722	Sniffles2.INS.2C41MB	INS	6115	0.00318977	0.18374	47148	ADD	-0.849528	0.131642	41.6456	9.96093	inhbc	.	.	.	.	.	.	.	novel	difficult
12	64741048	Sniffles2.DEL.30B9MB	DEL	-176	0.600955	0.962788	46260	ADD	0.0618524	0.00662074	87.2773	20.0254	dpp4	GNS	ENSG00000135677	transcript	ENST00000543646.5	protein_coding	MODIFIER	intron_variant	known	confident
12	71131686	Sniffles2.INS.3483MB	INS	325	0.445602	0.936099	47505	ADD	-0.0472258	0.00505732	87.2	20.0084	xg	TSPAN8	ENSG00000127324	transcript	ENST00000247829.8	protein_coding	MODIFIER	intron_variant	known	confident
12	71135217	Sniffles2.DEL.3486MB	DEL	-59	0.465336	0.965439	47505	ADD	-0.0478709	0.00496194	93.0767	21.2984	xg	TSPAN8	ENSG00000127324	transcript	ENST00000247829.8	protein_coding	MODIFIER	intron_variant	novel	difficult
12	71139973	Sniffles2.INS.3484MB	INS	494	0.400556	0.924158	47505	ADD	0.0332165	0.00516229	41.402	9.90683	xg	TSPAN8	ENSG00000127324	transcript	ENST00000247829.8	protein_coding	MODIFIER	intron_variant	novel	confident
12	89544056	Sniffles2.INS.40DEMB	INS	91	0.000956334	0.119095	47559	ADD	-1.96248	0.287233	46.681	11.0781	cd300c	.	.	.	.	.	.	.	novel	confident
12	89993249	Sniffles2.INS.4116MB	INS	174	0.00598059	0.405024	47559	ADD	0.353601	0.0624528	32.0569	7.82472	cd300c	.	.	.	.	.	.	.	novel	confident
12	90092934	Sniffles2.DEL.4130MB	DEL	-64	0.106112	0.601202	47559	ADD	-0.0954358	0.0128457	55.1962	12.9623	cd300c	.	.	.	.	.	.	.	novel	difficult
12	90093196	Sniffles2.INS.4125MB	INS	104	0.556331	0.806797	47559	ADD	0.108892	0.00687079	251.176	55.842	cd300c	.	.	.	.	.	.	.	novel	difficult
12	90093348	Sniffles2.DEL.4132MB	DEL	-4570	0.375761	0.903914	47559	ADD	-0.0885184	0.00665888	176.712	39.5965	cd300c	.	.	.	.	.	.	.	novel	confident
12	90093473	Sniffles2.DEL.4131MB	DEL	-123	0.438264	0.769627	47559	ADD	0.0641649	0.00703962	83.0799	19.1035	cd300c	.	.	.	.	.	.	.	novel	difficult
12	90349357	Sniffles2.INS.4160MB	INS	72	0.197105	0.976637	47075	ADD	-0.0439817	0.0076709	32.8739	8.00729	fabp9	.	.	.	.	.	.	.	novel	confident
12	90349357	Sniffles2.INS.4160MB	INS	72	0.19731	0.976347	47559	ADD	-0.0499134	0.00802545	38.6809	9.30183	golm2	.	.	.	.	.	.	.	novel	confident
12	90349357	Sniffles2.INS.4160MB	INS	72	0.19731	0.976347	47559	ADD	0.0455895	0.00779492	34.2064	8.30482	cd300c	.	.	.	.	.	.	.	novel	confident
12	90776672	Sniffles2.DEL.41A5MB	DEL	-178	0.314221	0.770674	47075	ADD	0.0540852	0.0074017	53.3942	12.564	fabp9	.	.	.	.	.	.	.	novel	difficult
12	90776672	Sniffles2.DEL.41A5MB	DEL	-178	0.314256	0.77037	47382	ADD	0.0490168	0.00730454	45.0303	10.7122	dsg3	.	.	.	.	.	.	.	novel	difficult
12	90776672	Sniffles2.DEL.41A5MB	DEL	-178	0.314451	0.771742	46771	ADD	0.0621218	0.00763004	66.2879	15.4093	dsg4	.	.	.	.	.	.	.	novel	difficult
12	90776951	Sniffles2.INS.41A0MB	INS	67	0.178245	0.680257	47559	ADD	-0.0691452	0.00970743	50.7359	11.9761	cd300c	.	.	.	.	.	.	.	novel	difficult
12	96101136	Sniffles2.DEL.452BMB	DEL	-64	0.178495	0.779026	47434	ADD	-0.0594384	0.00915429	42.1585	10.0749	prcp	.	.	.	.	.	.	.	novel	difficult
12	101591795	Sniffles2.INS.487AMB	INS	56	0.0525982	0.744667	46785	ADD	-0.109617	0.016184	45.8756	10.8996	glb1	.	.	.	.	.	.	.	novel	difficult
12	101591795	Sniffles2.INS.487AMB	INS	56	0.0525779	0.744522	47539	ADD	-0.0946595	0.015256	38.4986	9.26129	idua	.	.	.	.	.	.	.	novel	difficult
12	101591795	Sniffles2.INS.487AMB	INS	56	0.0525616	0.744585	47148	ADD	-0.118589	0.0158415	56.0397	13.1486	arsa	.	.	.	.	.	.	.	novel	difficult
12	101591795	Sniffles2.INS.487AMB	INS	56	0.052644	0.745029	47283	ADD	-0.172521	0.0150738	130.991	29.6043	smpdl3a	.	.	.	.	.	.	.	novel	difficult
12	101591795	Sniffles2.INS.487AMB	INS	56	0.05262	0.744415	47662	ADD	-0.091277	0.0162216	31.6618	7.73637	ctso	.	.	.	.	.	.	.	novel	difficult
12	101591795	Sniffles2.INS.487AMB	INS	56	0.0527051	0.74561	46338	ADD	-0.126037	0.0161508	60.8991	14.2213	ggh	.	.	.	.	.	.	.	novel	difficult
12	101591795	Sniffles2.INS.487AMB	INS	56	0.0525536	0.744264	46566	ADD	-0.159019	0.0150582	111.519	25.3415	naaa	.	.	.	.	.	.	.	novel	difficult
12	101591795	Sniffles2.INS.487AMB	INS	56	0.0525286	0.744828	47356	ADD	-0.11783	0.0157398	56.0415	13.149	gusb	.	.	.	.	.	.	.	novel	difficult
12	101591795	Sniffles2.INS.487AMB	INS	56	0.0525956	0.7449	47185	ADD	-0.133214	0.0161258	68.2431	15.84	ctsz	.	.	.	.	.	.	.	novel	difficult
12	101591795	Sniffles2.INS.487AMB	INS	56	0.052488	0.744239	47332	ADD	-0.150833	0.0160559	88.2528	20.2396	smpd1	.	.	.	.	.	.	.	novel	difficult
12	101591795	Sniffles2.INS.487AMB	INS	56	0.0526419	0.745036	47289	ADD	-0.104161	0.0161451	41.6227	9.95586	ctsf	.	.	.	.	.	.	.	novel	difficult
12	101591795	Sniffles2.INS.487AMB	INS	56	0.0526419	0.745036	47289	ADD	-0.122958	0.0163171	56.7843	13.3131	pla2g15	.	.	.	.	.	.	.	novel	difficult
12	101591795	Sniffles2.INS.487AMB	INS	56	0.0527407	0.745643	46559	ADD	-0.137484	0.0165934	68.6492	15.9295	creg1	.	.	.	.	.	.	.	novel	difficult
12	101637050	Sniffles2.INS.4889MB	INS	76	0.572509	0.932987	47185	ADD	-0.110708	0.00650263	289.857	64.2723	ctsz	MYBPC1	ENSG00000196091	transcript	ENST00000452455.6	protein_coding	MODIFIER	intron_variant	known	confident
12	101637050	Sniffles2.INS.4889MB	INS	76	0.572376	0.932213	47332	ADD	-0.114645	0.00646779	314.195	69.5745	smpd1	MYBPC1	ENSG00000196091	transcript	ENST00000452455.6	protein_coding	MODIFIER	intron_variant	known	confident
12	101637050	Sniffles2.INS.4889MB	INS	76	0.57257	0.932666	46566	ADD	-0.121543	0.00606821	401.181	88.5162	naaa	MYBPC1	ENSG00000196091	transcript	ENST00000452455.6	protein_coding	MODIFIER	intron_variant	known	confident
12	101637050	Sniffles2.INS.4889MB	INS	76	0.57236	0.932937	46816	ADD	-0.0472012	0.00662064	50.8283	11.9965	tpp1	MYBPC1	ENSG00000196091	transcript	ENST00000452455.6	protein_coding	MODIFIER	intron_variant	known	confident
12	101637050	Sniffles2.INS.4889MB	INS	76	0.572233	0.933074	47051	ADD	-0.0515685	0.00609649	71.55	16.5681	ctsc	MYBPC1	ENSG00000196091	transcript	ENST00000452455.6	protein_coding	MODIFIER	intron_variant	known	confident
12	101637050	Sniffles2.INS.4889MB	INS	76	0.572174	0.932507	47434	ADD	-0.0731818	0.00647563	127.715	28.8875	prcp	MYBPC1	ENSG00000196091	transcript	ENST00000452455.6	protein_coding	MODIFIER	intron_variant	known	confident
12	101637050	Sniffles2.INS.4889MB	INS	76	0.572432	0.932729	47289	ADD	-0.105636	0.00651438	262.953	58.4093	ctsf	MYBPC1	ENSG00000196091	transcript	ENST00000452455.6	protein_coding	MODIFIER	intron_variant	known	confident
12	101637050	Sniffles2.INS.4889MB	INS	76	0.572254	0.932881	47352	ADD	-0.0387552	0.00658021	34.6882	8.41231	lgmn	MYBPC1	ENSG00000196091	transcript	ENST00000452455.6	protein_coding	MODIFIER	intron_variant	known	confident
12	101637050	Sniffles2.INS.4889MB	INS	76	0.572181	0.933001	47148	ADD	-0.0938629	0.00638402	216.172	48.2086	arsa	MYBPC1	ENSG00000196091	transcript	ENST00000452455.6	protein_coding	MODIFIER	intron_variant	known	confident
12	101637050	Sniffles2.INS.4889MB	INS	76	0.572436	0.932222	47385	ADD	-0.0582733	0.00624017	87.2058	20.0097	ctsv	MYBPC1	ENSG00000196091	transcript	ENST00000452455.6	protein_coding	MODIFIER	intron_variant	known	confident
12	101637050	Sniffles2.INS.4889MB	INS	76	0.572003	0.932472	47356	ADD	-0.0934602	0.00634379	217.048	48.3997	gusb	MYBPC1	ENSG00000196091	transcript	ENST00000452455.6	protein_coding	MODIFIER	intron_variant	known	confident
12	101637050	Sniffles2.INS.4889MB	INS	76	0.572297	0.932896	46338	ADD	-0.0859636	0.00652191	173.732	38.9458	ggh	MYBPC1	ENSG00000196091	transcript	ENST00000452455.6	protein_coding	MODIFIER	intron_variant	known	confident
12	101637050	Sniffles2.INS.4889MB	INS	76	0.572445	0.932502	47662	ADD	-0.0666638	0.00654208	103.836	23.6581	ctso	MYBPC1	ENSG00000196091	transcript	ENST00000452455.6	protein_coding	MODIFIER	intron_variant	known	confident
12	101637050	Sniffles2.INS.4889MB	INS	76	0.572089	0.931594	46128	ADD	-0.0378239	0.00573439	43.507	10.3742	ctsh	MYBPC1	ENSG00000196091	transcript	ENST00000452455.6	protein_coding	MODIFIER	intron_variant	known	confident
12	101637050	Sniffles2.INS.4889MB	INS	76	0.572432	0.932729	47289	ADD	-0.0909196	0.00658377	190.706	42.6518	pla2g15	MYBPC1	ENSG00000196091	transcript	ENST00000452455.6	protein_coding	MODIFIER	intron_variant	known	confident
12	101637050	Sniffles2.INS.4889MB	INS	76	0.572482	0.93122	44071	ADD	-0.0579984	0.00653113	78.8596	18.176	ctsd	MYBPC1	ENSG00000196091	transcript	ENST00000452455.6	protein_coding	MODIFIER	intron_variant	known	confident
12	101637050	Sniffles2.INS.4889MB	INS	76	0.57211	0.932704	46559	ADD	-0.142616	0.00670353	452.618	99.7116	creg1	MYBPC1	ENSG00000196091	transcript	ENST00000452455.6	protein_coding	MODIFIER	intron_variant	known	confident
12	101637050	Sniffles2.INS.4889MB	INS	76	0.572432	0.932484	46785	ADD	-0.0939223	0.00652678	207.08	46.2251	glb1	MYBPC1	ENSG00000196091	transcript	ENST00000452455.6	protein_coding	MODIFIER	intron_variant	known	confident
12	101637050	Sniffles2.INS.4889MB	INS	76	0.572428	0.931999	47539	ADD	-0.0860859	0.00615247	195.779	43.7589	idua	MYBPC1	ENSG00000196091	transcript	ENST00000452455.6	protein_coding	MODIFIER	intron_variant	known	confident
12	101637050	Sniffles2.INS.4889MB	INS	76	0.571907	0.932725	46789	ADD	-0.0823633	0.00655495	157.881	35.4833	dpp7	MYBPC1	ENSG00000196091	transcript	ENST00000452455.6	protein_coding	MODIFIER	intron_variant	known	confident
12	101637050	Sniffles2.INS.4889MB	INS	76	0.572445	0.932502	47662	ADD	-0.0446835	0.00669554	44.5373	10.6028	ids	MYBPC1	ENSG00000196091	transcript	ENST00000452455.6	protein_coding	MODIFIER	intron_variant	known	confident
12	101637050	Sniffles2.INS.4889MB	INS	76	0.572161	0.932717	47506	ADD	-0.038081	0.00625845	37.0239	8.93298	rnaset2	MYBPC1	ENSG00000196091	transcript	ENST00000452455.6	protein_coding	MODIFIER	intron_variant	known	confident
12	101637050	Sniffles2.INS.4889MB	INS	76	0.572162	0.932943	47283	ADD	-0.144315	0.00608126	563.166	123.764	smpdl3a	MYBPC1	ENSG00000196091	transcript	ENST00000452455.6	protein_coding	MODIFIER	intron_variant	known	confident
12	101705015	Sniffles2.DEL.48A0MB	DEL	-660	0.200261	0.898026	46785	ADD	-0.239078	0.00822291	845.334	185.124	glb1	CHPT1	ENSG00000111666	transcript	ENST00000229266.8	protein_coding	MODIFIER	intron_variant	novel	difficult
12	101705015	Sniffles2.DEL.48A0MB	DEL	-660	0.200106	0.897399	46922	ADD	-0.0461898	0.00744792	38.4612	9.25295	fam3b	CHPT1	ENSG00000111666	transcript	ENST00000229266.8	protein_coding	MODIFIER	intron_variant	novel	difficult
12	101705015	Sniffles2.DEL.48A0MB	DEL	-660	0.200384	0.897702	47356	ADD	-0.214356	0.00799309	719.186	157.696	gusb	CHPT1	ENSG00000111666	transcript	ENST00000229266.8	protein_coding	MODIFIER	intron_variant	novel	difficult
12	101705015	Sniffles2.DEL.48A0MB	DEL	-660	0.200357	0.897591	47213	ADD	-0.0648943	0.00791614	67.2028	15.6109	ctsb	CHPT1	ENSG00000111666	transcript	ENST00000229266.8	protein_coding	MODIFIER	intron_variant	novel	difficult
12	101705015	Sniffles2.DEL.48A0MB	DEL	-660	0.200108	0.897731	47385	ADD	-0.126092	0.00786419	257.08	57.1289	ctsv	CHPT1	ENSG00000111666	transcript	ENST00000229266.8	protein_coding	MODIFIER	intron_variant	novel	difficult
12	101705015	Sniffles2.DEL.48A0MB	DEL	-660	0.200106	0.897399	46922	ADD	-0.0602618	0.00802979	56.3217	13.2109	galnt10	CHPT1	ENSG00000111666	transcript	ENST00000229266.8	protein_coding	MODIFIER	intron_variant	novel	difficult
12	101705015	Sniffles2.DEL.48A0MB	DEL	-660	0.200216	0.896991	46338	ADD	-0.197449	0.00822486	576.304	126.622	ggh	CHPT1	ENSG00000111666	transcript	ENST00000229266.8	protein_coding	MODIFIER	intron_variant	novel	difficult
12	101705015	Sniffles2.DEL.48A0MB	DEL	-660	0.20044	0.89876	47283	ADD	-0.332336	0.00765842	1883.11	410.648	smpdl3a	CHPT1	ENSG00000111666	transcript	ENST00000229266.8	protein_coding	MODIFIER	intron_variant	novel	difficult
12	101705015	Sniffles2.DEL.48A0MB	DEL	-660	0.200441	0.896501	44071	ADD	-0.148091	0.0082273	323.998	71.71	ctsd	CHPT1	ENSG00000111666	transcript	ENST00000229266.8	protein_coding	MODIFIER	intron_variant	novel	difficult
12	101705015	Sniffles2.DEL.48A0MB	DEL	-660	0.200155	0.898717	47148	ADD	-0.22923	0.00804452	811.972	177.871	arsa	CHPT1	ENSG00000111666	transcript	ENST00000229266.8	protein_coding	MODIFIER	intron_variant	novel	difficult
12	101705015	Sniffles2.DEL.48A0MB	DEL	-660	0.200188	0.897942	47662	ADD	-0.18133	0.00843742	461.869	101.725	ids	CHPT1	ENSG00000111666	transcript	ENST00000229266.8	protein_coding	MODIFIER	intron_variant	novel	difficult
12	101705015	Sniffles2.DEL.48A0MB	DEL	-660	0.200122	0.89772	47208	ADD	-0.0686873	0.00843369	66.3311	15.4189	siae	CHPT1	ENSG00000111666	transcript	ENST00000229266.8	protein_coding	MODIFIER	intron_variant	novel	difficult
12	101705015	Sniffles2.DEL.48A0MB	DEL	-660	0.200404	0.898954	47352	ADD	-0.0800635	0.00828595	93.365	21.3616	lgmn	CHPT1	ENSG00000111666	transcript	ENST00000229266.8	protein_coding	MODIFIER	intron_variant	novel	difficult
12	101705015	Sniffles2.DEL.48A0MB	DEL	-660	0.200409	0.898722	46789	ADD	-0.195343	0.00825571	559.868	123.047	dpp7	CHPT1	ENSG00000111666	transcript	ENST00000229266.8	protein_coding	MODIFIER	intron_variant	novel	difficult
12	101705015	Sniffles2.DEL.48A0MB	DEL	-660	0.200686	0.899103	46128	ADD	-0.084793	0.00721198	138.232	31.1882	ctsh	CHPT1	ENSG00000111666	transcript	ENST00000229266.8	protein_coding	MODIFIER	intron_variant	novel	difficult
12	101705015	Sniffles2.DEL.48A0MB	DEL	-660	0.200139	0.897909	47289	ADD	-0.18913	0.00829858	519.414	114.246	pla2g15	CHPT1	ENSG00000111666	transcript	ENST00000229266.8	protein_coding	MODIFIER	intron_variant	novel	difficult
12	101705015	Sniffles2.DEL.48A0MB	DEL	-660	0.200219	0.897956	47332	ADD	-0.279605	0.00814867	1177.38	257.298	smpd1	CHPT1	ENSG00000111666	transcript	ENST00000229266.8	protein_coding	MODIFIER	intron_variant	novel	difficult
12	101705015	Sniffles2.DEL.48A0MB	DEL	-660	0.200317	0.897593	46566	ADD	-0.287229	0.00764677	1410.92	308.05	naaa	CHPT1	ENSG00000111666	transcript	ENST00000229266.8	protein_coding	MODIFIER	intron_variant	novel	difficult
12	101705015	Sniffles2.DEL.48A0MB	DEL	-660	0.200328	0.898248	47732	ADD	-0.0484658	0.00813633	35.4825	8.58947	adamts13	CHPT1	ENSG00000111666	transcript	ENST00000229266.8	protein_coding	MODIFIER	intron_variant	novel	difficult
12	101705015	Sniffles2.DEL.48A0MB	DEL	-660	0.200103	0.896697	46559	ADD	-0.259491	0.00845651	941.595	206.05	creg1	CHPT1	ENSG00000111666	transcript	ENST00000229266.8	protein_coding	MODIFIER	intron_variant	novel	difficult
12	101705015	Sniffles2.DEL.48A0MB	DEL	-660	0.200295	0.898216	47185	ADD	-0.234262	0.00819366	817.422	179.056	ctsz	CHPT1	ENSG00000111666	transcript	ENST00000229266.8	protein_coding	MODIFIER	intron_variant	novel	difficult
12	101705015	Sniffles2.DEL.48A0MB	DEL	-660	0.200332	0.898215	47429	ADD	-0.0728601	0.00589862	152.573	34.3235	fuca1	CHPT1	ENSG00000111666	transcript	ENST00000229266.8	protein_coding	MODIFIER	intron_variant	novel	difficult
12	101705015	Sniffles2.DEL.48A0MB	DEL	-660	0.200275	0.898766	46816	ADD	-0.129555	0.0083397	241.329	53.695	tpp1	CHPT1	ENSG00000111666	transcript	ENST00000229266.8	protein_coding	MODIFIER	intron_variant	novel	difficult
12	101705015	Sniffles2.DEL.48A0MB	DEL	-660	0.200192	0.898106	47539	ADD	-0.197362	0.00774994	648.534	142.332	idua	CHPT1	ENSG00000111666	transcript	ENST00000229266.8	protein_coding	MODIFIER	intron_variant	novel	difficult
12	101705015	Sniffles2.DEL.48A0MB	DEL	-660	0.200139	0.897909	47289	ADD	-0.236037	0.00821111	826.337	180.994	ctsf	CHPT1	ENSG00000111666	transcript	ENST00000229266.8	protein_coding	MODIFIER	intron_variant	novel	difficult
12	101705015	Sniffles2.DEL.48A0MB	DEL	-660	0.200305	0.898137	47051	ADD	-0.127332	0.00768264	274.697	60.9687	ctsc	CHPT1	ENSG00000111666	transcript	ENST00000229266.8	protein_coding	MODIFIER	intron_variant	novel	difficult
12	101705015	Sniffles2.DEL.48A0MB	DEL	-660	0.200106	0.897399	46922	ADD	-0.0922942	0.00832124	123.019	27.8598	arsb	CHPT1	ENSG00000111666	transcript	ENST00000229266.8	protein_coding	MODIFIER	intron_variant	novel	difficult
12	101705015	Sniffles2.DEL.48A0MB	DEL	-660	0.200188	0.897942	47662	ADD	-0.138373	0.00824404	281.722	62.4996	ctso	CHPT1	ENSG00000111666	transcript	ENST00000229266.8	protein_coding	MODIFIER	intron_variant	novel	difficult
12	101705015	Sniffles2.DEL.48A0MB	DEL	-660	0.200328	0.898248	47732	ADD	-0.0521186	0.00826087	39.8047	9.5518	st6gal1	CHPT1	ENSG00000111666	transcript	ENST00000229266.8	protein_coding	MODIFIER	intron_variant	novel	difficult
12	101705015	Sniffles2.DEL.48A0MB	DEL	-660	0.200286	0.898151	47434	ADD	-0.224686	0.00815828	758.495	166.244	prcp	CHPT1	ENSG00000111666	transcript	ENST00000229266.8	protein_coding	MODIFIER	intron_variant	novel	difficult
12	101705015	Sniffles2.DEL.48A0MB	DEL	-660	0.200384	0.897702	47356	ADD	-0.0594715	0.00792081	56.374	13.2225	acp5	CHPT1	ENSG00000111666	transcript	ENST00000229266.8	protein_coding	MODIFIER	intron_variant	novel	difficult
12	101708629	Sniffles2.DEL.48A2MB	DEL	-4680	0.125933	0.976665	46816	ADD	-0.0989384	0.00965534	105.001	23.9134	tpp1	CHPT1	ENSG00000111666	transcript	ENST00000229266.8	protein_coding	MODIFIER	intron_variant	known	confident
12	101708629	Sniffles2.DEL.48A2MB	DEL	-4680	0.125733	0.978079	47460	ADD	0.0651678	0.00819984	63.1619	14.7203	cpvl	CHPT1	ENSG00000111666	transcript	ENST00000229266.8	protein_coding	MODIFIER	intron_variant	known	confident
12	101708629	Sniffles2.DEL.48A2MB	DEL	-4680	0.126121	0.978716	47213	ADD	-0.063073	0.00914479	47.5708	11.2753	ctsb	CHPT1	ENSG00000111666	transcript	ENST00000229266.8	protein_coding	MODIFIER	intron_variant	known	confident
12	101708629	Sniffles2.DEL.48A2MB	DEL	-4680	0.125702	0.977566	47289	ADD	-0.194693	0.00950245	419.788	92.5664	ctsf	CHPT1	ENSG00000111666	transcript	ENST00000229266.8	protein_coding	MODIFIER	intron_variant	known	confident
12	101708629	Sniffles2.DEL.48A2MB	DEL	-4680	0.125928	0.978272	47185	ADD	-0.173196	0.0094763	334.039	73.897	ctsz	CHPT1	ENSG00000111666	transcript	ENST00000229266.8	protein_coding	MODIFIER	intron_variant	known	confident
12	101708629	Sniffles2.DEL.48A2MB	DEL	-4680	0.125742	0.978064	47385	ADD	-0.138909	0.0090964	233.196	51.9217	ctsv	CHPT1	ENSG00000111666	transcript	ENST00000229266.8	protein_coding	MODIFIER	intron_variant	known	confident
12	101708629	Sniffles2.DEL.48A2MB	DEL	-4680	0.12597	0.977612	46922	ADD	-0.0706508	0.00961707	53.9695	12.6912	arsb	CHPT1	ENSG00000111666	transcript	ENST00000229266.8	protein_coding	MODIFIER	intron_variant	known	confident
12	101708629	Sniffles2.DEL.48A2MB	DEL	-4680	0.125989	0.977713	47332	ADD	-0.238426	0.00942213	640.335	140.549	smpd1	CHPT1	ENSG00000111666	transcript	ENST00000229266.8	protein_coding	MODIFIER	intron_variant	known	confident
12	101708629	Sniffles2.DEL.48A2MB	DEL	-4680	0.12613	0.977821	47506	ADD	0.0980643	0.0091153	115.739	26.2659	rnaset2	CHPT1	ENSG00000111666	transcript	ENST00000229266.8	protein_coding	MODIFIER	intron_variant	known	confident
12	101708629	Sniffles2.DEL.48A2MB	DEL	-4680	0.12609	0.977939	47434	ADD	-0.184804	0.00943113	383.966	84.7686	prcp	CHPT1	ENSG00000111666	transcript	ENST00000229266.8	protein_coding	MODIFIER	intron_variant	known	confident
12	101708629	Sniffles2.DEL.48A2MB	DEL	-4680	0.126143	0.978046	47356	ADD	-0.169373	0.00923731	336.199	74.3674	gusb	CHPT1	ENSG00000111666	transcript	ENST00000229266.8	protein_coding	MODIFIER	intron_variant	known	confident
12	101708629	Sniffles2.DEL.48A2MB	DEL	-4680	0.126059	0.977991	46566	ADD	-0.235613	0.00883801	710.705	155.852	naaa	CHPT1	ENSG00000111666	transcript	ENST00000229266.8	protein_coding	MODIFIER	intron_variant	known	confident
12	101708629	Sniffles2.DEL.48A2MB	DEL	-4680	0.125684	0.977677	46559	ADD	-0.201722	0.00977913	425.508	93.8113	creg1	CHPT1	ENSG00000111666	transcript	ENST00000229266.8	protein_coding	MODIFIER	intron_variant	known	confident
12	101708629	Sniffles2.DEL.48A2MB	DEL	-4680	0.125815	0.978067	47539	ADD	-0.165167	0.0089652	339.412	75.067	idua	CHPT1	ENSG00000111666	transcript	ENST00000229266.8	protein_coding	MODIFIER	intron_variant	known	confident
12	101708629	Sniffles2.DEL.48A2MB	DEL	-4680	0.126012	0.97783	46785	ADD	-0.190243	0.00950764	400.381	88.3421	glb1	CHPT1	ENSG00000111666	transcript	ENST00000229266.8	protein_coding	MODIFIER	intron_variant	known	confident
12	101708629	Sniffles2.DEL.48A2MB	DEL	-4680	0.125893	0.978504	47662	ADD	-0.165626	0.00975499	288.272	63.927	ids	CHPT1	ENSG00000111666	transcript	ENST00000229266.8	protein_coding	MODIFIER	intron_variant	known	confident
12	101708629	Sniffles2.DEL.48A2MB	DEL	-4680	0.126134	0.978411	46789	ADD	-0.162551	0.0095449	290.027	64.3092	dpp7	CHPT1	ENSG00000111666	transcript	ENST00000229266.8	protein_coding	MODIFIER	intron_variant	known	confident
12	101708629	Sniffles2.DEL.48A2MB	DEL	-4680	0.125893	0.978504	47662	ADD	-0.123517	0.00953141	167.933	37.6794	ctso	CHPT1	ENSG00000111666	transcript	ENST00000229266.8	protein_coding	MODIFIER	intron_variant	known	confident
12	101708629	Sniffles2.DEL.48A2MB	DEL	-4680	0.126313	0.97815	46128	ADD	-0.0719072	0.00834092	74.322	17.1781	ctsh	CHPT1	ENSG00000111666	transcript	ENST00000229266.8	protein_coding	MODIFIER	intron_variant	known	confident
12	101708629	Sniffles2.DEL.48A2MB	DEL	-4680	0.126062	0.977301	47051	ADD	-0.0692466	0.00888531	60.7368	14.1855	ctsc	CHPT1	ENSG00000111666	transcript	ENST00000229266.8	protein_coding	MODIFIER	intron_variant	known	confident
12	101708629	Sniffles2.DEL.48A2MB	DEL	-4680	0.126041	0.976873	46338	ADD	-0.168591	0.00950761	314.431	69.6261	ggh	CHPT1	ENSG00000111666	transcript	ENST00000229266.8	protein_coding	MODIFIER	intron_variant	known	confident
12	101708629	Sniffles2.DEL.48A2MB	DEL	-4680	0.125921	0.977814	46870	ADD	0.0654092	0.00942172	48.1966	11.4139	ada2	CHPT1	ENSG00000111666	transcript	ENST00000229266.8	protein_coding	MODIFIER	intron_variant	known	confident
12	101708629	Sniffles2.DEL.48A2MB	DEL	-4680	0.126126	0.978488	47429	ADD	-0.0548119	0.00681697	64.6499	15.0484	fuca1	CHPT1	ENSG00000111666	transcript	ENST00000229266.8	protein_coding	MODIFIER	intron_variant	known	confident
12	101708629	Sniffles2.DEL.48A2MB	DEL	-4680	0.126433	0.978072	44071	ADD	-0.115998	0.00949273	149.32	33.6124	ctsd	CHPT1	ENSG00000111666	transcript	ENST00000229266.8	protein_coding	MODIFIER	intron_variant	known	confident
12	101708629	Sniffles2.DEL.48A2MB	DEL	-4680	0.125702	0.977566	47289	ADD	-0.11906	0.00960367	153.694	34.5685	pla2g15	CHPT1	ENSG00000111666	transcript	ENST00000229266.8	protein_coding	MODIFIER	intron_variant	known	confident
12	101708629	Sniffles2.DEL.48A2MB	DEL	-4680	0.12589	0.977955	47148	ADD	-0.179058	0.00930679	370.159	81.7624	arsa	CHPT1	ENSG00000111666	transcript	ENST00000229266.8	protein_coding	MODIFIER	intron_variant	known	confident
12	101708629	Sniffles2.DEL.48A2MB	DEL	-4680	0.126072	0.977732	47283	ADD	-0.279268	0.00886029	993.452	217.322	smpdl3a	CHPT1	ENSG00000111666	transcript	ENST00000229266.8	protein_coding	MODIFIER	intron_variant	known	confident
12	101740673	Sniffles2.INS.489DMB	INS	51	0.000904616	0.165432	47283	ADD	1.39525	0.23767	34.4633	8.36215	smpdl3a	.	.	.	.	.	.	.	novel	difficult
12	101747639	Sniffles2.INS.489EMB	INS	645	0.509601	0.96043	47185	ADD	-0.161176	0.0063444	645.383	141.647	ctsz	GNPTAB	ENSG00000111670	transcript	ENST00000299314.12	protein_coding	MODIFIER	intron_variant	known	confident
12	101747639	Sniffles2.INS.489EMB	INS	645	0.509316	0.961204	47662	ADD	-0.0670185	0.00652822	105.39	23.9987	ids	GNPTAB	ENSG00000111670	transcript	ENST00000299314.12	protein_coding	MODIFIER	intron_variant	known	confident
12	101747639	Sniffles2.INS.489EMB	INS	645	0.509465	0.960686	46816	ADD	-0.0463776	0.00645859	51.5632	12.1591	tpp1	GNPTAB	ENSG00000111670	transcript	ENST00000299314.12	protein_coding	MODIFIER	intron_variant	known	confident
12	101747639	Sniffles2.INS.489EMB	INS	645	0.508946	0.960905	47385	ADD	-0.042316	0.00608414	48.3737	11.4531	ctsv	GNPTAB	ENSG00000111670	transcript	ENST00000299314.12	protein_coding	MODIFIER	intron_variant	known	confident
12	101747639	Sniffles2.INS.489EMB	INS	645	0.508993	0.96058	47289	ADD	-0.0825877	0.0064221	165.378	37.1212	pla2g15	GNPTAB	ENSG00000111670	transcript	ENST00000299314.12	protein_coding	MODIFIER	intron_variant	known	confident
12	101747639	Sniffles2.INS.489EMB	INS	645	0.508993	0.96058	47289	ADD	-0.162488	0.00635441	653.874	143.493	ctsf	GNPTAB	ENSG00000111670	transcript	ENST00000299314.12	protein_coding	MODIFIER	intron_variant	known	confident
12	101747639	Sniffles2.INS.489EMB	INS	645	0.509316	0.961204	47662	ADD	-0.0999083	0.0063786	245.331	54.5677	ctso	GNPTAB	ENSG00000111670	transcript	ENST00000299314.12	protein_coding	MODIFIER	intron_variant	known	confident
12	101747639	Sniffles2.INS.489EMB	INS	645	0.509893	0.960595	46128	ADD	-0.0532743	0.0055906	90.8067	20.8002	ctsh	GNPTAB	ENSG00000111670	transcript	ENST00000299314.12	protein_coding	MODIFIER	intron_variant	known	confident
12	101747639	Sniffles2.INS.489EMB	INS	645	0.509316	0.961204	47662	ADD	0.0540503	0.00638708	71.6131	16.582	gzma	GNPTAB	ENSG00000111670	transcript	ENST00000299314.12	protein_coding	MODIFIER	intron_variant	known	confident
12	101747639	Sniffles2.INS.489EMB	INS	645	0.509547	0.96043	46338	ADD	-0.118637	0.00636339	347.588	76.8475	ggh	GNPTAB	ENSG00000111670	transcript	ENST00000299314.12	protein_coding	MODIFIER	intron_variant	known	confident
12	101747639	Sniffles2.INS.489EMB	INS	645	0.509725	0.961826	47213	ADD	-0.0375011	0.00612379	37.5013	9.03929	ctsb	GNPTAB	ENSG00000111670	transcript	ENST00000299314.12	protein_coding	MODIFIER	intron_variant	known	confident
12	101747639	Sniffles2.INS.489EMB	INS	645	0.50954	0.96	47051	ADD	-0.0496086	0.00595023	69.5099	16.119	ctsc	GNPTAB	ENSG00000111670	transcript	ENST00000299314.12	protein_coding	MODIFIER	intron_variant	known	confident
12	101747639	Sniffles2.INS.489EMB	INS	645	0.509226	0.960683	46785	ADD	-0.150719	0.00636527	560.661	123.219	glb1	GNPTAB	ENSG00000111670	transcript	ENST00000299314.12	protein_coding	MODIFIER	intron_variant	known	confident
12	101747639	Sniffles2.INS.489EMB	INS	645	0.509563	0.960653	47332	ADD	-0.176927	0.00630719	786.898	172.419	smpd1	GNPTAB	ENSG00000111670	transcript	ENST00000299314.12	protein_coding	MODIFIER	intron_variant	known	confident
12	101747639	Sniffles2.INS.489EMB	INS	645	0.510281	0.961345	44071	ADD	-0.0669943	0.00636342	110.839	25.1927	ctsd	GNPTAB	ENSG00000111670	transcript	ENST00000299314.12	protein_coding	MODIFIER	intron_variant	known	confident
12	101747639	Sniffles2.INS.489EMB	INS	645	0.509022	0.960494	46559	ADD	-0.218194	0.00653967	1113.2	243.35	creg1	GNPTAB	ENSG00000111670	transcript	ENST00000299314.12	protein_coding	MODIFIER	intron_variant	known	confident
12	101747639	Sniffles2.INS.489EMB	INS	645	0.509788	0.961571	47434	ADD	-0.0903024	0.00631314	204.601	45.6841	prcp	GNPTAB	ENSG00000111670	transcript	ENST00000299314.12	protein_coding	MODIFIER	intron_variant	known	confident
12	101747639	Sniffles2.INS.489EMB	INS	645	0.508956	0.960849	47539	ADD	-0.111087	0.00599806	343.007	75.85	idua	GNPTAB	ENSG00000111670	transcript	ENST00000299314.12	protein_coding	MODIFIER	intron_variant	known	confident
12	101747639	Sniffles2.INS.489EMB	INS	645	0.509476	0.960554	46789	ADD	-0.104572	0.00639499	267.393	59.3769	dpp7	GNPTAB	ENSG00000111670	transcript	ENST00000299314.12	protein_coding	MODIFIER	intron_variant	known	confident
12	101747639	Sniffles2.INS.489EMB	INS	645	0.509789	0.960147	46870	ADD	0.057435	0.00630715	82.9251	19.0695	ada2	GNPTAB	ENSG00000111670	transcript	ENST00000299314.12	protein_coding	MODIFIER	intron_variant	known	confident
12	101747639	Sniffles2.INS.489EMB	INS	645	0.509849	0.961385	47356	ADD	-0.146581	0.00618543	561.584	123.42	gusb	GNPTAB	ENSG00000111670	transcript	ENST00000299314.12	protein_coding	MODIFIER	intron_variant	known	confident
12	101747639	Sniffles2.INS.489EMB	INS	645	0.50979	0.962042	47429	ADD	-0.0369263	0.00456388	65.4644	15.2279	fuca1	GNPTAB	ENSG00000111670	transcript	ENST00000299314.12	protein_coding	MODIFIER	intron_variant	known	confident
12	101747639	Sniffles2.INS.489EMB	INS	645	0.509186	0.960679	46566	ADD	-0.192897	0.00591849	1062.26	232.278	naaa	GNPTAB	ENSG00000111670	transcript	ENST00000299314.12	protein_coding	MODIFIER	intron_variant	known	confident
12	101747639	Sniffles2.INS.489EMB	INS	645	0.509573	0.960117	47283	ADD	-0.226101	0.0059345	1451.56	316.881	smpdl3a	GNPTAB	ENSG00000111670	transcript	ENST00000299314.12	protein_coding	MODIFIER	intron_variant	known	confident
12	101747639	Sniffles2.INS.489EMB	INS	645	0.509311	0.960843	47583	ADD	0.039661	0.00612087	41.9857	10.0365	lamp3	GNPTAB	ENSG00000111670	transcript	ENST00000299314.12	protein_coding	MODIFIER	intron_variant	known	confident
12	101747639	Sniffles2.INS.489EMB	INS	645	0.508953	0.961029	47460	ADD	0.044545	0.00548398	65.9792	15.3413	cpvl	GNPTAB	ENSG00000111670	transcript	ENST00000299314.12	protein_coding	MODIFIER	intron_variant	known	confident
12	101747639	Sniffles2.INS.489EMB	INS	645	0.50928	0.960627	47148	ADD	-0.128642	0.00622856	426.572	94.0431	arsa	GNPTAB	ENSG00000111670	transcript	ENST00000299314.12	protein_coding	MODIFIER	intron_variant	known	confident
12	101890476	Sniffles2.INS.48AEMB	INS	52	0.515444	0.953081	46789	ADD	-0.111793	0.00642246	302.988	67.1332	dpp7	DRAM1	ENSG00000136048	transcript	ENST00000258534.13	protein_coding	MODIFIER	intron_variant	novel	confident
12	101890476	Sniffles2.INS.48AEMB	INS	52	0.515609	0.9528	47185	ADD	-0.154093	0.00637239	584.734	128.456	ctsz	DRAM1	ENSG00000136048	transcript	ENST00000258534.13	protein_coding	MODIFIER	intron_variant	novel	confident
12	101890476	Sniffles2.INS.48AEMB	INS	52	0.515621	0.953487	47662	ADD	-0.065999	0.00655746	101.299	23.1018	ids	DRAM1	ENSG00000136048	transcript	ENST00000258534.13	protein_coding	MODIFIER	intron_variant	novel	confident
12	101890476	Sniffles2.INS.48AEMB	INS	52	0.515621	0.953487	47662	ADD	-0.0826735	0.00640716	166.495	37.3653	ctso	DRAM1	ENSG00000136048	transcript	ENST00000258534.13	protein_coding	MODIFIER	intron_variant	novel	confident
12	101890476	Sniffles2.INS.48AEMB	INS	52	0.515729	0.953939	47434	ADD	-0.088625	0.00634104	195.34	43.6632	prcp	DRAM1	ENSG00000136048	transcript	ENST00000258534.13	protein_coding	MODIFIER	intron_variant	novel	confident
12	101890476	Sniffles2.INS.48AEMB	INS	52	0.515514	0.953533	47051	ADD	-0.0528681	0.00597252	78.356	18.0653	ctsc	DRAM1	ENSG00000136048	transcript	ENST00000258534.13	protein_coding	MODIFIER	intron_variant	novel	confident
12	101890476	Sniffles2.INS.48AEMB	INS	52	0.515692	0.952903	47583	ADD	0.0436036	0.00614904	50.2841	11.8761	lamp3	DRAM1	ENSG00000136048	transcript	ENST00000258534.13	protein_coding	MODIFIER	intron_variant	novel	confident
12	101890476	Sniffles2.INS.48AEMB	INS	52	0.51513	0.952508	47289	ADD	-0.0941844	0.00645173	213.111	47.5408	pla2g15	DRAM1	ENSG00000136048	transcript	ENST00000258534.13	protein_coding	MODIFIER	intron_variant	novel	confident
12	101890476	Sniffles2.INS.48AEMB	INS	52	0.515384	0.953856	46785	ADD	-0.142868	0.0063905	499.803	109.979	glb1	DRAM1	ENSG00000136048	transcript	ENST00000258534.13	protein_coding	MODIFIER	intron_variant	novel	confident
12	101890476	Sniffles2.INS.48AEMB	INS	52	0.51501	0.952908	46922	ADD	-0.0359267	0.00646569	30.8749	7.56034	arsb	DRAM1	ENSG00000136048	transcript	ENST00000258534.13	protein_coding	MODIFIER	intron_variant	novel	confident
12	101890476	Sniffles2.INS.48AEMB	INS	52	0.515783	0.954366	47429	ADD	-0.0438254	0.00458417	91.3968	20.9297	fuca1	DRAM1	ENSG00000136048	transcript	ENST00000258534.13	protein_coding	MODIFIER	intron_variant	novel	confident
12	101890476	Sniffles2.INS.48AEMB	INS	52	0.515573	0.952174	46281	ADD	0.0391207	0.00661193	35.0071	8.48345	thpo	DRAM1	ENSG00000136048	transcript	ENST00000258534.13	protein_coding	MODIFIER	intron_variant	novel	confident
12	101890476	Sniffles2.INS.48AEMB	INS	52	0.515632	0.95254	46128	ADD	-0.0482731	0.00561643	73.8735	17.0794	ctsh	DRAM1	ENSG00000136048	transcript	ENST00000258534.13	protein_coding	MODIFIER	intron_variant	novel	confident
12	101890476	Sniffles2.INS.48AEMB	INS	52	0.515582	0.953629	46816	ADD	-0.0617243	0.00648499	90.5927	20.7532	tpp1	DRAM1	ENSG00000136048	transcript	ENST00000258534.13	protein_coding	MODIFIER	intron_variant	novel	confident
12	101890476	Sniffles2.INS.48AEMB	INS	52	0.515732	0.953545	47356	ADD	-0.129888	0.0062134	436.996	96.3117	gusb	DRAM1	ENSG00000136048	transcript	ENST00000258534.13	protein_coding	MODIFIER	intron_variant	novel	confident
12	101890476	Sniffles2.INS.48AEMB	INS	52	0.515711	0.953107	47332	ADD	-0.171156	0.00633464	730.028	160.054	smpd1	DRAM1	ENSG00000136048	transcript	ENST00000258534.13	protein_coding	MODIFIER	intron_variant	novel	confident
12	101890476	Sniffles2.INS.48AEMB	INS	52	0.515456	0.953099	47148	ADD	-0.125643	0.00625568	403.392	88.9974	arsa	DRAM1	ENSG00000136048	transcript	ENST00000258534.13	protein_coding	MODIFIER	intron_variant	novel	confident
12	101890476	Sniffles2.INS.48AEMB	INS	52	0.515493	0.952475	46338	ADD	-0.121594	0.00639259	361.799	79.9421	ggh	DRAM1	ENSG00000136048	transcript	ENST00000258534.13	protein_coding	MODIFIER	intron_variant	novel	confident
12	101890476	Sniffles2.INS.48AEMB	INS	52	0.515196	0.952818	47539	ADD	-0.109748	0.00602576	331.718	73.3914	idua	DRAM1	ENSG00000136048	transcript	ENST00000258534.13	protein_coding	MODIFIER	intron_variant	novel	confident
12	101890476	Sniffles2.INS.48AEMB	INS	52	0.515996	0.953183	44071	ADD	-0.0692265	0.00639361	117.234	26.5932	ctsd	DRAM1	ENSG00000136048	transcript	ENST00000258534.13	protein_coding	MODIFIER	intron_variant	novel	confident
12	101890476	Sniffles2.INS.48AEMB	INS	52	0.51513	0.952508	47289	ADD	-0.139412	0.00638373	476.929	105.002	ctsf	DRAM1	ENSG00000136048	transcript	ENST00000258534.13	protein_coding	MODIFIER	intron_variant	novel	confident
12	101890476	Sniffles2.INS.48AEMB	INS	52	0.51567	0.953014	47283	ADD	-0.213812	0.00595897	1287.42	281.214	smpdl3a	DRAM1	ENSG00000136048	transcript	ENST00000258534.13	protein_coding	MODIFIER	intron_variant	novel	confident
12	101890476	Sniffles2.INS.48AEMB	INS	52	0.515621	0.953487	47662	ADD	0.0523187	0.00641568	66.5011	15.4563	gzma	DRAM1	ENSG00000136048	transcript	ENST00000258534.13	protein_coding	MODIFIER	intron_variant	novel	confident
12	101890476	Sniffles2.INS.48AEMB	INS	52	0.515192	0.952926	47385	ADD	-0.0361113	0.00611208	34.9066	8.46105	ctsv	DRAM1	ENSG00000136048	transcript	ENST00000258534.13	protein_coding	MODIFIER	intron_variant	novel	confident
12	101890476	Sniffles2.INS.48AEMB	INS	52	0.515745	0.952687	46870	ADD	0.040413	0.00633438	40.7038	9.75168	ada2	DRAM1	ENSG00000136048	transcript	ENST00000258534.13	protein_coding	MODIFIER	intron_variant	novel	confident
12	101890476	Sniffles2.INS.48AEMB	INS	52	0.515219	0.95299	47460	ADD	0.0434266	0.00550931	62.1324	14.4933	cpvl	DRAM1	ENSG00000136048	transcript	ENST00000258534.13	protein_coding	MODIFIER	intron_variant	novel	confident
12	101890476	Sniffles2.INS.48AEMB	INS	52	0.515329	0.954065	46566	ADD	-0.179213	0.0059413	909.866	199.153	naaa	DRAM1	ENSG00000136048	transcript	ENST00000258534.13	protein_coding	MODIFIER	intron_variant	novel	confident
12	101890476	Sniffles2.INS.48AEMB	INS	52	0.514953	0.952389	46559	ADD	-0.170305	0.00656976	671.979	147.431	creg1	DRAM1	ENSG00000136048	transcript	ENST00000258534.13	protein_coding	MODIFIER	intron_variant	novel	confident
12	101920284	Sniffles2.DEL.48C0MB	DEL	-102	0.251512	0.950168	46785	ADD	-0.155997	0.00737323	447.626	98.6252	glb1	DRAM1	ENSG00000136048	transcript	ENST00000258534.13	protein_coding	MODIFIER	intron_variant	known	confident
12	101920284	Sniffles2.DEL.48C0MB	DEL	-102	0.250948	0.946849	46338	ADD	-0.127508	0.00738821	297.851	66.014	ggh	DRAM1	ENSG00000136048	transcript	ENST00000258534.13	protein_coding	MODIFIER	intron_variant	known	confident
12	101920284	Sniffles2.DEL.48C0MB	DEL	-102	0.251386	0.949113	47434	ADD	-0.151824	0.0073214	430.025	94.7946	prcp	DRAM1	ENSG00000136048	transcript	ENST00000258534.13	protein_coding	MODIFIER	intron_variant	known	confident
12	101920284	Sniffles2.DEL.48C0MB	DEL	-102	0.251093	0.949921	47051	ADD	-0.0788645	0.00689436	130.85	29.5734	ctsc	DRAM1	ENSG00000136048	transcript	ENST00000258534.13	protein_coding	MODIFIER	intron_variant	known	confident
12	101920284	Sniffles2.DEL.48C0MB	DEL	-102	0.251054	0.950251	47289	ADD	-0.118056	0.00744308	251.577	55.9294	pla2g15	DRAM1	ENSG00000136048	transcript	ENST00000258534.13	protein_coding	MODIFIER	intron_variant	known	confident
12	101920284	Sniffles2.DEL.48C0MB	DEL	-102	0.251402	0.948609	47356	ADD	-0.138897	0.00717432	374.819	82.7771	gusb	DRAM1	ENSG00000136048	transcript	ENST00000258534.13	protein_coding	MODIFIER	intron_variant	known	confident
12	101920284	Sniffles2.DEL.48C0MB	DEL	-102	0.251147	0.949721	46559	ADD	-0.197976	0.00758014	682.14	149.64	creg1	DRAM1	ENSG00000136048	transcript	ENST00000258534.13	protein_coding	MODIFIER	intron_variant	known	confident
12	101920284	Sniffles2.DEL.48C0MB	DEL	-102	0.251281	0.949496	47662	ADD	-0.115003	0.00756926	230.84	51.4078	ids	DRAM1	ENSG00000136048	transcript	ENST00000258534.13	protein_coding	MODIFIER	intron_variant	known	confident
12	101920284	Sniffles2.DEL.48C0MB	DEL	-102	0.251423	0.949199	47429	ADD	-0.0459959	0.00529363	75.4972	17.4366	fuca1	DRAM1	ENSG00000136048	transcript	ENST00000258534.13	protein_coding	MODIFIER	intron_variant	known	confident
12	101920284	Sniffles2.DEL.48C0MB	DEL	-102	0.251385	0.949498	47539	ADD	-0.121378	0.00695223	304.813	67.5309	idua	DRAM1	ENSG00000136048	transcript	ENST00000258534.13	protein_coding	MODIFIER	intron_variant	known	confident
12	101920284	Sniffles2.DEL.48C0MB	DEL	-102	0.251145	0.950415	47148	ADD	-0.146605	0.00721719	412.631	91.0085	arsa	DRAM1	ENSG00000136048	transcript	ENST00000258534.13	protein_coding	MODIFIER	intron_variant	known	confident
12	101920284	Sniffles2.DEL.48C0MB	DEL	-102	0.251243	0.948851	47185	ADD	-0.160902	0.00735569	478.496	105.343	ctsz	DRAM1	ENSG00000136048	transcript	ENST00000258534.13	protein_coding	MODIFIER	intron_variant	known	confident
12	101920284	Sniffles2.DEL.48C0MB	DEL	-102	0.251361	0.950025	47283	ADD	-0.225402	0.00687401	1075.21	235.094	smpdl3a	DRAM1	ENSG00000136048	transcript	ENST00000258534.13	protein_coding	MODIFIER	intron_variant	known	confident
12	101920284	Sniffles2.DEL.48C0MB	DEL	-102	0.251289	0.950347	46816	ADD	-0.0810341	0.00748263	117.281	26.6035	tpp1	DRAM1	ENSG00000136048	transcript	ENST00000258534.13	protein_coding	MODIFIER	intron_variant	known	confident
12	101920284	Sniffles2.DEL.48C0MB	DEL	-102	0.251657	0.948584	46128	ADD	-0.0535803	0.00647971	68.3752	15.8691	ctsh	DRAM1	ENSG00000136048	transcript	ENST00000258534.13	protein_coding	MODIFIER	intron_variant	known	confident
12	101920284	Sniffles2.DEL.48C0MB	DEL	-102	0.251377	0.948886	47213	ADD	-0.0570927	0.00710371	64.5938	15.036	ctsb	DRAM1	ENSG00000136048	transcript	ENST00000258534.13	protein_coding	MODIFIER	intron_variant	known	confident
12	101920284	Sniffles2.DEL.48C0MB	DEL	-102	0.250946	0.947892	44071	ADD	-0.0956919	0.00738764	167.779	37.6458	ctsd	DRAM1	ENSG00000136048	transcript	ENST00000258534.13	protein_coding	MODIFIER	intron_variant	known	confident
12	101920284	Sniffles2.DEL.48C0MB	DEL	-102	0.251489	0.948853	46922	ADD	-0.0396042	0.00720075	30.2501	7.42049	galnt10	DRAM1	ENSG00000136048	transcript	ENST00000258534.13	protein_coding	MODIFIER	intron_variant	known	confident
12	101920284	Sniffles2.DEL.48C0MB	DEL	-102	0.251281	0.949496	47662	ADD	-0.104238	0.00739577	198.649	44.3853	ctso	DRAM1	ENSG00000136048	transcript	ENST00000258534.13	protein_coding	MODIFIER	intron_variant	known	confident
12	101920284	Sniffles2.DEL.48C0MB	DEL	-102	0.251402	0.948609	47356	ADD	-0.0462815	0.00710944	42.3784	10.1237	acp5	DRAM1	ENSG00000136048	transcript	ENST00000258534.13	protein_coding	MODIFIER	intron_variant	known	confident
12	101920284	Sniffles2.DEL.48C0MB	DEL	-102	0.251277	0.949628	46789	ADD	-0.124222	0.00741161	280.913	62.3234	dpp7	DRAM1	ENSG00000136048	transcript	ENST00000258534.13	protein_coding	MODIFIER	intron_variant	known	confident
12	101920284	Sniffles2.DEL.48C0MB	DEL	-102	0.251538	0.950089	46566	ADD	-0.190868	0.0068557	775.112	169.857	naaa	DRAM1	ENSG00000136048	transcript	ENST00000258534.13	protein_coding	MODIFIER	intron_variant	known	confident
12	101920284	Sniffles2.DEL.48C0MB	DEL	-102	0.251054	0.950251	47289	ADD	-0.164952	0.00736463	501.668	110.385	ctsf	DRAM1	ENSG00000136048	transcript	ENST00000258534.13	protein_coding	MODIFIER	intron_variant	known	confident
12	101920284	Sniffles2.DEL.48C0MB	DEL	-102	0.251346	0.950302	47352	ADD	-0.061226	0.00743663	67.7827	15.7386	lgmn	DRAM1	ENSG00000136048	transcript	ENST00000258534.13	protein_coding	MODIFIER	intron_variant	known	confident
12	101920284	Sniffles2.DEL.48C0MB	DEL	-102	0.251404	0.949289	47385	ADD	-0.0802246	0.00705279	129.388	29.2535	ctsv	DRAM1	ENSG00000136048	transcript	ENST00000258534.13	protein_coding	MODIFIER	intron_variant	known	confident
12	101920284	Sniffles2.DEL.48C0MB	DEL	-102	0.251489	0.948853	46922	ADD	-0.0537253	0.0074621	51.8365	12.2195	arsb	DRAM1	ENSG00000136048	transcript	ENST00000258534.13	protein_coding	MODIFIER	intron_variant	known	confident
12	101920284	Sniffles2.DEL.48C0MB	DEL	-102	0.251555	0.949594	47332	ADD	-0.178537	0.00730739	596.938	131.11	smpd1	DRAM1	ENSG00000136048	transcript	ENST00000258534.13	protein_coding	MODIFIER	intron_variant	known	confident
12	103559355	Sniffles2.INS.49AAMB	INS	57	0.164378	0.953139	47169	ADD	-0.113037	0.00863756	171.261	38.4062	pdgfra	.	.	.	.	.	.	.	known	confident
12	103559355	Sniffles2.INS.49AAMB	INS	57	0.164351	0.951723	46785	ADD	-0.0712881	0.00837171	72.5112	16.7797	tnr	.	.	.	.	.	.	.	known	confident
12	103559355	Sniffles2.INS.49AAMB	INS	57	0.164574	0.953583	47732	ADD	-0.0615277	0.00740877	68.9683	15.9998	ltbp2	.	.	.	.	.	.	.	known	confident
12	103559355	Sniffles2.INS.49AAMB	INS	57	0.164574	0.953583	47732	ADD	-0.080775	0.00820853	96.8329	22.1224	dkk3	.	.	.	.	.	.	.	known	confident
12	103559355	Sniffles2.INS.49AAMB	INS	57	0.164655	0.95256	47148	ADD	-0.0622617	0.00847027	54.0317	12.7049	nrp2	.	.	.	.	.	.	.	known	confident
12	103559355	Sniffles2.INS.49AAMB	INS	57	0.164775	0.953174	47340	ADD	-0.0491175	0.00811231	36.6593	8.85174	itih3	.	.	.	.	.	.	.	known	confident
12	103559355	Sniffles2.INS.49AAMB	INS	57	0.164414	0.952197	47352	ADD	-0.0479772	0.00854206	31.5459	7.71046	crim1	.	.	.	.	.	.	.	known	confident
12	103559355	Sniffles2.INS.49AAMB	INS	57	0.164768	0.953107	47259	ADD	-0.0678088	0.0086814	61.0089	14.2455	vcam1	.	.	.	.	.	.	.	known	confident
12	103560368	Sniffles2.INS.49A9MB	INS	54	0.83862	0.914655	47732	ADD	-0.0746271	0.00844506	78.0885	18.0065	dkk3	.	.	.	.	.	.	.	novel	confident
12	103560368	Sniffles2.INS.49A9MB	INS	54	0.838744	0.914775	47169	ADD	-0.0537357	0.00888141	36.6068	8.84004	pdgfra	.	.	.	.	.	.	.	novel	confident
12	103600852	Sniffles2.INS.49BDMB	INS	84	0.213699	0.96575	47169	ADD	0.0610621	0.0077582	61.9472	14.4525	pdgfra	STAB2	ENSG00000136011	transcript	ENST00000388887.7	protein_coding	MODIFIER	intron_variant	novel	confident
12	103600852	Sniffles2.INS.49BDMB	INS	84	0.213889	0.967266	47732	ADD	0.0654532	0.00737032	78.8658	18.1773	dkk3	STAB2	ENSG00000136011	transcript	ENST00000388887.7	protein_coding	MODIFIER	intron_variant	novel	confident
12	103899618	Sniffles2.DEL.4A02MB	DEL	-328	0.853743	0.941237	47277	ADD	0.0726991	0.00891514	66.4969	15.4554	creld2	.	.	.	.	.	.	.	known	confident
12	106241332	Sniffles2.INS.4B79MB	INS	50	0.00018314	0.0205522	47433	ADD	10.9948	1.59967	47.2408	11.2022	ckap4	CKAP4	ENSG00000136026	transcript	ENST00000378026.5	protein_coding	MODIFIER	intron_variant	known	difficult
12	106497169	Sniffles2.INS.4B93MB	INS	321	0.272544	0.983352	47433	ADD	-0.0391049	0.00702697	30.969	7.58139	ckap4	POLR3B	ENSG00000013503	transcript	ENST00000228347.9	protein_coding	MODIFIER	intron_variant	known	confident
12	106896634	Sniffles2.DEL.4BC9MB	DEL	-51	0.0421536	0.844121	47433	ADD	0.0955367	0.0168117	32.2936	7.87762	ckap4	.	.	.	.	.	.	.	novel	difficult
12	108363450	Sniffles2.INS.4CC0MB	INS	80	0.27914	0.885234	47075	ADD	-0.0455833	0.0075845	36.1208	8.73176	selplg	.	.	.	.	.	.	.	novel	difficult
12	108363763	Sniffles2.INS.4CC1MB	INS	365	0.257128	0.832775	47075	ADD	-0.0473489	0.0080262	34.8017	8.43764	selplg	.	.	.	.	.	.	.	known	difficult
12	108578846	Sniffles2.INS.4CE5MB	INS	3870	0.0200382	0.506382	47075	ADD	-0.182709	0.0320958	32.4059	7.90273	selplg	.	.	.	.	.	.	.	novel	difficult
12	108773630	Sniffles2.INS.4D0DMB	INS	57	0.00286642	0.329784	47075	ADD	-1.71518	0.104243	270.725	60.1031	selplg	.	.	.	.	.	.	.	novel	difficult
12	109106906	Sniffles2.INS.4D55MB	INS	134	0.825931	0.494569	47075	ADD	0.0738837	0.0120025	37.8925	9.12639	selplg	UNG	ENSG00000076248	transcript	ENST00000242576.7	protein_coding	MODIFIER	intron_variant	novel	difficult
12	109443047	Sniffles2.INS.4D90MB	INS	50	0.147143	0.833001	46261	ADD	-0.0628224	0.0099441	39.9115	9.57556	mvk	MYO1H	ENSG00000174527	transcript	ENST00000310903.9	protein_coding	MODIFIER	intron_variant	novel	difficult
12	109492357	Sniffles2.INS.4DA1MB	INS	314	0.081367	0.993228	46261	ADD	-0.142921	0.0117961	146.796	33.0607	mvk	UBE3B	ENSG00000151148	transcript	ENST00000342494.8	protein_coding	MODIFIER	intron_variant	novel	confident
12	110507469	Sniffles2.DEL.4E4DMB	DEL	-50	0.655613	0.967415	46870	ADD	0.036199	0.00661039	29.9874	7.36166	ada2	RAD9B	ENSG00000151164	transcript	ENST00000392672.8	protein_coding	MODIFIER	intron_variant	novel	difficult
12	110758930	Sniffles2.INS.4E69MB	INS	73	0.107257	0.998794	46785	ADD	-0.0708739	0.0101934	48.3431	11.4464	ly96	.	.	.	.	.	.	.	novel	confident
12	110950969	Sniffles2.INS.4EAAMB	INS	127	0.539829	0.964457	46785	ADD	-0.0383909	0.00630422	37.0846	8.94649	tnfrsf9	.	.	.	.	.	.	.	novel	difficult
12	110950969	Sniffles2.INS.4EAAMB	INS	127	0.540039	0.965384	47732	ADD	-0.0319945	0.00510018	39.3532	9.45139	icam2	.	.	.	.	.	.	.	novel	difficult
12	110950969	Sniffles2.INS.4EAAMB	INS	127	0.54004	0.965664	46890	ADD	-0.0587615	0.00635564	85.4805	19.6308	itgb2	.	.	.	.	.	.	.	novel	difficult
12	110950969	Sniffles2.INS.4EAAMB	INS	127	0.53974	0.96454	47075	ADD	-0.0388639	0.00592241	43.0621	10.2755	btn3a2	.	.	.	.	.	.	.	novel	difficult
12	110950969	Sniffles2.INS.4EAAMB	INS	127	0.539944	0.965482	47289	ADD	-0.0423457	0.00638108	44.0382	10.4921	cd27	.	.	.	.	.	.	.	novel	difficult
12	110950969	Sniffles2.INS.4EAAMB	INS	127	0.539769	0.964419	47003	ADD	-0.085988	0.00642319	179.215	40.1432	ncr1	.	.	.	.	.	.	.	novel	difficult
12	110950969	Sniffles2.INS.4EAAMB	INS	127	0.539855	0.965537	46922	ADD	-0.0566101	0.00608761	86.4757	19.8493	gcnt1	.	.	.	.	.	.	.	novel	difficult
12	110950969	Sniffles2.INS.4EAAMB	INS	127	0.53974	0.96454	47075	ADD	-0.0632857	0.00571819	122.488	27.7436	lta	.	.	.	.	.	.	.	novel	difficult
12	110950969	Sniffles2.INS.4EAAMB	INS	127	0.539211	0.964078	46598	ADD	-0.0572592	0.00618409	85.7314	19.6859	ly9	.	.	.	.	.	.	.	novel	difficult
12	110950969	Sniffles2.INS.4EAAMB	INS	127	0.539992	0.964437	47259	ADD	-0.063648	0.00642733	98.0637	22.3924	vcam1	.	.	.	.	.	.	.	novel	difficult
12	110950969	Sniffles2.INS.4EAAMB	INS	127	0.539809	0.965403	47662	ADD	-0.0769498	0.00598891	165.09	37.0583	faslg	.	.	.	.	.	.	.	novel	difficult
12	110950969	Sniffles2.INS.4EAAMB	INS	127	0.53974	0.96454	47075	ADD	-0.0506151	0.00565189	80.1998	18.4706	fcar	.	.	.	.	.	.	.	novel	difficult
12	110950969	Sniffles2.INS.4EAAMB	INS	127	0.539954	0.965716	47352	ADD	-0.038903	0.0062431	38.8299	9.33499	adgre2	.	.	.	.	.	.	.	novel	difficult
12	110950969	Sniffles2.INS.4EAAMB	INS	127	0.539858	0.964666	47559	ADD	0.0425485	0.00638186	44.4504	10.5836	ntrk3	.	.	.	.	.	.	.	novel	difficult
12	110950969	Sniffles2.INS.4EAAMB	INS	127	0.539829	0.964457	46785	ADD	-0.0401372	0.00627448	40.9204	9.79981	crtam	.	.	.	.	.	.	.	novel	difficult
12	110950969	Sniffles2.INS.4EAAMB	INS	127	0.539881	0.964582	46261	ADD	0.0345367	0.00617518	31.2796	7.6509	itgb6	.	.	.	.	.	.	.	novel	difficult
12	110950969	Sniffles2.INS.4EAAMB	INS	127	0.539842	0.965509	47200	ADD	-0.0368706	0.00555422	44.0671	10.4985	cst7	.	.	.	.	.	.	.	novel	difficult
12	110950969	Sniffles2.INS.4EAAMB	INS	127	0.53974	0.96454	47075	ADD	-0.0393662	0.00608696	41.826	10.001	fcrl6	.	.	.	.	.	.	.	novel	difficult
12	110950969	Sniffles2.INS.4EAAMB	INS	127	0.53974	0.96454	47075	ADD	-0.036778	0.00659871	31.0641	7.60267	sh2d1a	.	.	.	.	.	.	.	novel	difficult
12	110950969	Sniffles2.INS.4EAAMB	INS	127	0.539861	0.965234	47148	ADD	-0.036616	0.00589868	38.5331	9.26894	lilra2	.	.	.	.	.	.	.	novel	difficult
12	110950969	Sniffles2.INS.4EAAMB	INS	127	0.539522	0.965352	47456	ADD	-0.0561307	0.00636062	77.8759	17.9597	pdcd1	.	.	.	.	.	.	.	novel	difficult
12	110950969	Sniffles2.INS.4EAAMB	INS	127	0.539944	0.965482	47289	ADD	-0.0471074	0.00628549	56.1693	13.1772	cd1c	.	.	.	.	.	.	.	novel	difficult
12	110950969	Sniffles2.INS.4EAAMB	INS	127	0.539855	0.965537	46922	ADD	-0.0597161	0.00614513	94.4323	21.5958	il12a_il12b	.	.	.	.	.	.	.	novel	difficult
12	110950969	Sniffles2.INS.4EAAMB	INS	127	0.539861	0.965234	47148	ADD	-0.0586128	0.00643166	83.0498	19.0968	treml2	.	.	.	.	.	.	.	novel	difficult
12	110950969	Sniffles2.INS.4EAAMB	INS	127	0.539954	0.965716	47352	ADD	-0.0596807	0.00602707	98.0518	22.3898	cxcl9	.	.	.	.	.	.	.	novel	difficult
12	110950969	Sniffles2.INS.4EAAMB	INS	127	0.539932	0.964305	47340	ADD	-0.0442602	0.00632508	48.966	11.5843	cd163	.	.	.	.	.	.	.	novel	difficult
12	110950969	Sniffles2.INS.4EAAMB	INS	127	0.540129	0.964614	47169	ADD	-0.0263682	0.00465266	32.1188	7.83855	pilrb	.	.	.	.	.	.	.	novel	difficult
12	110950969	Sniffles2.INS.4EAAMB	INS	127	0.539809	0.965403	47662	ADD	-0.0534481	0.00624988	73.1345	16.9168	klrd1	.	.	.	.	.	.	.	novel	difficult
12	110950969	Sniffles2.INS.4EAAMB	INS	127	0.539892	0.964406	46870	ADD	-0.0663054	0.00631662	110.187	25.0497	ada2	.	.	.	.	.	.	.	novel	difficult
12	110950969	Sniffles2.INS.4EAAMB	INS	127	0.539887	0.96551	47583	ADD	-0.0569832	0.00635417	80.4223	18.5195	tnfrsf4	.	.	.	.	.	.	.	novel	difficult
12	110950969	Sniffles2.INS.4EAAMB	INS	127	0.539556	0.965313	47539	ADD	-0.0332653	0.00490644	45.9673	10.9199	cd300lf	.	.	.	.	.	.	.	novel	difficult
12	110950969	Sniffles2.INS.4EAAMB	INS	127	0.539737	0.964545	46996	ADD	-0.0429315	0.00648173	43.8704	10.4549	cd4	.	.	.	.	.	.	.	novel	difficult
12	110950969	Sniffles2.INS.4EAAMB	INS	127	0.539643	0.964982	47388	ADD	-0.0450558	0.00599924	56.4039	13.2291	cd300e	.	.	.	.	.	.	.	novel	difficult
12	110950969	Sniffles2.INS.4EAAMB	INS	127	0.539855	0.965537	46922	ADD	-0.0433507	0.0063347	46.8317	11.1115	lag3	.	.	.	.	.	.	.	novel	difficult
12	110950969	Sniffles2.INS.4EAAMB	INS	127	0.539861	0.965234	47148	ADD	-0.050183	0.00633719	62.7075	14.6201	tnfrsf1b	.	.	.	.	.	.	.	novel	difficult
12	110950969	Sniffles2.INS.4EAAMB	INS	127	0.539861	0.965234	47148	ADD	-0.0361519	0.00654858	30.4768	7.47123	wars	.	.	.	.	.	.	.	novel	difficult
12	110950969	Sniffles2.INS.4EAAMB	INS	127	0.539861	0.965234	47148	ADD	-0.0356127	0.00562422	40.0946	9.61626	siglec5	.	.	.	.	.	.	.	novel	difficult
12	110950969	Sniffles2.INS.4EAAMB	INS	127	0.53974	0.96454	47075	ADD	-0.0562378	0.00626122	80.6749	18.575	siglec10	.	.	.	.	.	.	.	novel	difficult
12	110950969	Sniffles2.INS.4EAAMB	INS	127	0.539809	0.965403	47662	ADD	-0.0422944	0.00647835	42.6223	10.1778	clec7a	.	.	.	.	.	.	.	novel	difficult
12	110950969	Sniffles2.INS.4EAAMB	INS	127	0.539839	0.965533	47125	ADD	-0.0452587	0.0060065	56.7756	13.3112	lgals9	.	.	.	.	.	.	.	novel	difficult
12	110950969	Sniffles2.INS.4EAAMB	INS	127	0.539829	0.964457	46785	ADD	-0.0377276	0.00546137	47.7216	11.3087	lair2	.	.	.	.	.	.	.	novel	difficult
12	110950969	Sniffles2.INS.4EAAMB	INS	127	0.540039	0.965384	47732	ADD	-0.0607203	0.00626449	93.9496	21.4899	icam3	.	.	.	.	.	.	.	novel	difficult
12	110950969	Sniffles2.INS.4EAAMB	INS	127	0.539556	0.965313	47539	ADD	-0.0487409	0.00589083	68.4594	15.8877	xcl1	.	.	.	.	.	.	.	novel	difficult
12	110950969	Sniffles2.INS.4EAAMB	INS	127	0.539855	0.965537	46922	ADD	-0.0360531	0.00654334	30.359	7.44486	amigo2	.	.	.	.	.	.	.	novel	difficult
12	110950969	Sniffles2.INS.4EAAMB	INS	127	0.539858	0.964666	47559	ADD	-0.0566693	0.00642137	77.8827	17.9612	cxcl11	.	.	.	.	.	.	.	novel	difficult
12	110950969	Sniffles2.INS.4EAAMB	INS	127	0.539858	0.964666	47559	ADD	-0.0447701	0.00657935	46.3031	10.9944	sema4d	.	.	.	.	.	.	.	novel	difficult
12	110950969	Sniffles2.INS.4EAAMB	INS	127	0.539887	0.96551	47583	ADD	-0.0520074	0.00566982	84.138	19.3359	cd6	.	.	.	.	.	.	.	novel	difficult
12	110950969	Sniffles2.INS.4EAAMB	INS	127	0.539594	0.965333	47468	ADD	-0.0363902	0.00615113	34.9993	8.48171	ebi3_il27	.	.	.	.	.	.	.	novel	difficult
12	110950969	Sniffles2.INS.4EAAMB	INS	127	0.539855	0.965537	46922	ADD	-0.0290999	0.0051903	31.4339	7.68539	cd38	.	.	.	.	.	.	.	novel	difficult
12	110950969	Sniffles2.INS.4EAAMB	INS	127	0.53974	0.96454	47075	ADD	-0.0451102	0.00611051	54.4998	12.8084	hla_e	.	.	.	.	.	.	.	novel	difficult
12	110950969	Sniffles2.INS.4EAAMB	INS	127	0.539881	0.964582	46261	ADD	-0.0387453	0.00663912	34.0579	8.27167	sit1	.	.	.	.	.	.	.	novel	difficult
12	110950969	Sniffles2.INS.4EAAMB	INS	127	0.539809	0.965403	47662	ADD	-0.067655	0.00629002	115.69	26.2551	cd160	.	.	.	.	.	.	.	novel	difficult
12	110950969	Sniffles2.INS.4EAAMB	INS	127	0.539809	0.965403	47662	ADD	-0.0597959	0.00643227	86.4199	19.8371	klrb1	.	.	.	.	.	.	.	novel	difficult
12	110950969	Sniffles2.INS.4EAAMB	INS	127	0.539907	0.964686	46208	ADD	-0.0468519	0.00652459	51.5642	12.1593	tnf	.	.	.	.	.	.	.	novel	difficult
12	110950969	Sniffles2.INS.4EAAMB	INS	127	0.540053	0.965311	47506	ADD	-0.0367806	0.00611321	36.1991	8.74921	rnaset2	.	.	.	.	.	.	.	novel	difficult
12	110950969	Sniffles2.INS.4EAAMB	INS	127	0.539858	0.964666	47559	ADD	-0.0626325	0.00615725	103.473	23.5784	cd74	.	.	.	.	.	.	.	novel	difficult
12	110950969	Sniffles2.INS.4EAAMB	INS	127	0.539233	0.963382	46014	ADD	-0.0537309	0.00511904	110.172	25.0465	slamf8	.	.	.	.	.	.	.	novel	difficult
12	110950969	Sniffles2.INS.4EAAMB	INS	127	0.539944	0.965482	47289	ADD	-0.0302046	0.00540273	31.255	7.64538	txndc15	.	.	.	.	.	.	.	novel	difficult
12	110950969	Sniffles2.INS.4EAAMB	INS	127	0.539858	0.964666	47559	ADD	-0.0386534	0.00626524	38.0628	9.1643	cd300c	.	.	.	.	.	.	.	novel	difficult
12	110950969	Sniffles2.INS.4EAAMB	INS	127	0.539233	0.963382	46014	ADD	-0.044511	0.00652281	46.5656	11.0525	cd28	.	.	.	.	.	.	.	novel	difficult
12	110950969	Sniffles2.INS.4EAAMB	INS	127	0.539944	0.965448	47655	ADD	0.0350451	0.00627922	31.1489	7.62166	cxcl16	.	.	.	.	.	.	.	novel	difficult
12	110950969	Sniffles2.INS.4EAAMB	INS	127	0.539516	0.965317	47468	ADD	-0.0760264	0.00642285	140.112	31.5992	cd5	.	.	.	.	.	.	.	novel	difficult
12	110950969	Sniffles2.INS.4EAAMB	INS	127	0.539861	0.965234	47148	ADD	-0.0326521	0.00510722	40.8745	9.78962	pilra	.	.	.	.	.	.	.	novel	difficult
12	110950969	Sniffles2.INS.4EAAMB	INS	127	0.539233	0.963382	46014	ADD	-0.054038	0.00661528	66.7272	15.5061	clec6a	.	.	.	.	.	.	.	novel	difficult
12	110950969	Sniffles2.INS.4EAAMB	INS	127	0.539929	0.965197	47579	ADD	-0.0534851	0.00638338	70.2043	16.2719	sema7a	.	.	.	.	.	.	.	novel	difficult
12	110950969	Sniffles2.INS.4EAAMB	INS	127	0.539976	0.965175	47506	ADD	-0.0417451	0.00625729	44.508	10.5963	adgre5	.	.	.	.	.	.	.	novel	difficult
12	110950969	Sniffles2.INS.4EAAMB	INS	127	0.539951	0.965741	47277	ADD	-0.0650171	0.00601617	116.793	26.4966	cd48	.	.	.	.	.	.	.	novel	difficult
12	110950969	Sniffles2.INS.4EAAMB	INS	127	0.539932	0.964305	47340	ADD	-0.0540997	0.00628638	74.0607	17.1206	il18bp	.	.	.	.	.	.	.	novel	difficult
12	110950969	Sniffles2.INS.4EAAMB	INS	127	0.539858	0.964666	47559	ADD	-0.0435149	0.00640823	46.1105	10.9517	tnfrsf8	.	.	.	.	.	.	.	novel	difficult
12	110950969	Sniffles2.INS.4EAAMB	INS	127	0.540035	0.965078	46281	ADD	-0.0365809	0.0066527	30.2352	7.41714	pag1	.	.	.	.	.	.	.	novel	difficult
12	110950969	Sniffles2.INS.4EAAMB	INS	127	0.539954	0.965716	47352	ADD	-0.0526666	0.00629299	70.0416	16.2361	cxcl10	.	.	.	.	.	.	.	novel	difficult
12	110950969	Sniffles2.INS.4EAAMB	INS	127	0.539809	0.965403	47662	ADD	-0.0566064	0.00606654	87.0661	19.979	il12b	.	.	.	.	.	.	.	novel	difficult
12	110950969	Sniffles2.INS.4EAAMB	INS	127	0.539901	0.964528	47482	ADD	-0.0503456	0.00631709	63.5168	14.7986	adam8	.	.	.	.	.	.	.	novel	difficult
12	110950969	Sniffles2.INS.4EAAMB	INS	127	0.539995	0.96569	47199	ADD	-0.0427798	0.00550644	60.3582	14.102	oscar	.	.	.	.	.	.	.	novel	difficult
12	110950969	Sniffles2.INS.4EAAMB	INS	127	0.53974	0.96454	47075	ADD	-0.0485584	0.00614127	62.519	14.5786	ccl3	.	.	.	.	.	.	.	novel	difficult
12	110950969	Sniffles2.INS.4EAAMB	INS	127	0.540031	0.96532	46947	ADD	-0.0657659	0.00656317	100.409	22.9067	gp1ba	.	.	.	.	.	.	.	novel	difficult
12	110950969	Sniffles2.INS.4EAAMB	INS	127	0.539788	0.965502	46816	ADD	-0.0473975	0.00589683	64.6061	15.0387	il2ra	.	.	.	.	.	.	.	novel	difficult
12	110950969	Sniffles2.INS.4EAAMB	INS	127	0.539861	0.965234	47148	ADD	-0.049479	0.00642568	59.2931	13.8669	itga5	.	.	.	.	.	.	.	novel	difficult
12	110950969	Sniffles2.INS.4EAAMB	INS	127	0.539809	0.965403	47662	ADD	-0.0540689	0.00639719	71.4359	16.543	gzma	.	.	.	.	.	.	.	novel	difficult
12	110950969	Sniffles2.INS.4EAAMB	INS	127	0.53974	0.96454	47075	ADD	-0.0460566	0.00638084	52.0989	12.2776	cd83	.	.	.	.	.	.	.	novel	difficult
12	110950969	Sniffles2.INS.4EAAMB	INS	127	0.53974	0.96454	47075	ADD	-0.0486253	0.00655636	55.0046	12.9199	tgfa	.	.	.	.	.	.	.	novel	difficult
12	110950969	Sniffles2.INS.4EAAMB	INS	127	0.539809	0.965403	47662	ADD	-0.0668184	0.00631039	112.119	25.473	cd244	.	.	.	.	.	.	.	novel	difficult
12	110950969	Sniffles2.INS.4EAAMB	INS	127	0.539692	0.96383	47190	ADD	-0.0424873	0.00585437	52.6693	12.4037	fcgr3b	.	.	.	.	.	.	.	novel	difficult
12	110950969	Sniffles2.INS.4EAAMB	INS	127	0.540096	0.965544	47053	ADD	-0.0382087	0.00532804	51.4268	12.1289	sirpb1	.	.	.	.	.	.	.	novel	difficult
12	110950969	Sniffles2.INS.4EAAMB	INS	127	0.539881	0.964582	46261	ADD	-0.0373474	0.00634026	34.6981	8.41452	il12rb1	.	.	.	.	.	.	.	novel	difficult
12	110950969	Sniffles2.INS.4EAAMB	INS	127	0.539886	0.964775	46945	ADD	-0.0384357	0.00612732	39.3486	9.45037	icam1	.	.	.	.	.	.	.	novel	difficult
12	110950969	Sniffles2.INS.4EAAMB	INS	127	0.539858	0.964666	47559	ADD	-0.0364486	0.00653033	31.1523	7.6224	cxcl13	.	.	.	.	.	.	.	novel	difficult
12	110950969	Sniffles2.INS.4EAAMB	INS	127	0.539823	0.965682	46605	ADD	-0.0373729	0.00629784	35.2153	8.5299	dsc2	.	.	.	.	.	.	.	novel	difficult
12	110950969	Sniffles2.INS.4EAAMB	INS	127	0.539954	0.965716	47352	ADD	-0.0461872	0.00644992	51.2785	12.0961	ccl21	.	.	.	.	.	.	.	novel	difficult
12	110950969	Sniffles2.INS.4EAAMB	INS	127	0.539829	0.964457	46785	ADD	-0.0431519	0.00639442	45.5405	10.8253	cd274	.	.	.	.	.	.	.	novel	difficult
12	111296774	Sniffles2.DEL.4EDFMB	DEL	-82	0.08126	0.966238	47662	ADD	-0.0742741	0.0109117	46.3332	11.001	faslg	CUX2	ENSG00000111249	transcript	ENST00000261726.11	protein_coding	MODIFIER	intron_variant	novel	difficult
12	111296774	Sniffles2.DEL.4EDFMB	DEL	-82	0.0811463	0.965626	47277	ADD	-0.0609201	0.0109745	30.814	7.54672	cd48	CUX2	ENSG00000111249	transcript	ENST00000261726.11	protein_coding	MODIFIER	intron_variant	novel	difficult
12	111296774	Sniffles2.DEL.4EDFMB	DEL	-82	0.0812949	0.966041	47559	ADD	-0.0623874	0.0112132	30.9552	7.57831	cd74	CUX2	ENSG00000111249	transcript	ENST00000261726.11	protein_coding	MODIFIER	intron_variant	novel	difficult
12	111296774	Sniffles2.DEL.4EDFMB	DEL	-82	0.0810964	0.965789	47003	ADD	-0.066018	0.0117099	31.7848	7.76387	ncr1	CUX2	ENSG00000111249	transcript	ENST00000261726.11	protein_coding	MODIFIER	intron_variant	novel	difficult
12	111296774	Sniffles2.DEL.4EDFMB	DEL	-82	0.0812787	0.966283	47732	ADD	-0.0702756	0.0114119	37.9225	9.13306	icam3	CUX2	ENSG00000111249	transcript	ENST00000261726.11	protein_coding	MODIFIER	intron_variant	novel	difficult
12	111330689	Sniffles2.INS.4EEFMB	INS	54	0.0314039	0.686134	47003	ADD	-0.125048	0.0217429	33.0766	8.05257	ncr1	CUX2	ENSG00000111249	transcript	ENST00000261726.11	protein_coding	MODIFIER	intron_variant	novel	difficult
12	111330689	Sniffles2.INS.4EEFMB	INS	54	0.031392	0.686072	47075	ADD	-0.136221	0.0193621	49.4978	11.702	lta	CUX2	ENSG00000111249	transcript	ENST00000261726.11	protein_coding	MODIFIER	intron_variant	novel	difficult
12	111538485	Sniffles2.DEL.4F17MB	DEL	-1344	0.0844531	0.888362	47662	ADD	-0.124071	0.0111822	123.106	27.8788	faslg	ATXN2	ENSG00000204842	transcript	ENST00000550104.5	protein_coding	MODIFIER	intron_variant	novel	confident
12	111538485	Sniffles2.DEL.4F17MB	DEL	-1344	0.0847512	0.888654	46890	ADD	-0.068703	0.0118474	33.6284	8.17579	itgb2	ATXN2	ENSG00000204842	transcript	ENST00000550104.5	protein_coding	MODIFIER	intron_variant	novel	confident
12	111538485	Sniffles2.DEL.4F17MB	DEL	-1344	0.0843502	0.888957	46922	ADD	-0.0763963	0.0113698	45.1479	10.7383	gcnt1	ATXN2	ENSG00000204842	transcript	ENST00000550104.5	protein_coding	MODIFIER	intron_variant	novel	confident
12	111538485	Sniffles2.DEL.4F17MB	DEL	-1344	0.0840375	0.887716	46598	ADD	-0.0740746	0.0115694	40.9935	9.81606	ly9	ATXN2	ENSG00000204842	transcript	ENST00000550104.5	protein_coding	MODIFIER	intron_variant	novel	confident
12	111538485	Sniffles2.DEL.4F17MB	DEL	-1344	0.0843315	0.888465	47075	ADD	-0.0940836	0.0106785	77.6267	17.9049	lta	ATXN2	ENSG00000204842	transcript	ENST00000550104.5	protein_coding	MODIFIER	intron_variant	novel	confident
12	111538485	Sniffles2.DEL.4F17MB	DEL	-1344	0.0845363	0.88889	46014	ADD	-0.0611717	0.00954113	41.1057	9.84099	slamf8	ATXN2	ENSG00000204842	transcript	ENST00000550104.5	protein_coding	MODIFIER	intron_variant	novel	confident
12	111538485	Sniffles2.DEL.4F17MB	DEL	-1344	0.0844249	0.888628	47148	ADD	-0.079998	0.0120084	44.3802	10.568	treml2	ATXN2	ENSG00000204842	transcript	ENST00000550104.5	protein_coding	MODIFIER	intron_variant	novel	confident
12	111538485	Sniffles2.DEL.4F17MB	DEL	-1344	0.0843787	0.888513	47003	ADD	-0.128244	0.0119909	114.385	25.9694	ncr1	ATXN2	ENSG00000204842	transcript	ENST00000550104.5	protein_coding	MODIFIER	intron_variant	novel	confident
12	111538485	Sniffles2.DEL.4F17MB	DEL	-1344	0.0845363	0.88889	46014	ADD	-0.0684695	0.0123299	30.8373	7.55192	clec6a	ATXN2	ENSG00000204842	transcript	ENST00000550104.5	protein_coding	MODIFIER	intron_variant	novel	confident
12	111538485	Sniffles2.DEL.4F17MB	DEL	-1344	0.0843885	0.887756	47352	ADD	-0.0722976	0.0116678	38.3947	9.23815	adgre2	ATXN2	ENSG00000204842	transcript	ENST00000550104.5	protein_coding	MODIFIER	intron_variant	novel	confident
12	111538485	Sniffles2.DEL.4F17MB	DEL	-1344	0.0843315	0.888465	47075	ADD	-0.06633	0.0116926	32.1812	7.85249	siglec10	ATXN2	ENSG00000204842	transcript	ENST00000550104.5	protein_coding	MODIFIER	intron_variant	novel	confident
12	111538485	Sniffles2.DEL.4F17MB	DEL	-1344	0.0842107	0.888214	47289	ADD	-0.0732491	0.0117529	38.8431	9.33793	cd1c	ATXN2	ENSG00000204842	transcript	ENST00000550104.5	protein_coding	MODIFIER	intron_variant	novel	confident
12	111538485	Sniffles2.DEL.4F17MB	DEL	-1344	0.0845642	0.888164	47259	ADD	-0.0946607	0.011989	62.3412	14.5394	vcam1	ATXN2	ENSG00000204842	transcript	ENST00000550104.5	protein_coding	MODIFIER	intron_variant	novel	confident
12	111538485	Sniffles2.DEL.4F17MB	DEL	-1344	0.0845515	0.888497	47732	ADD	-0.0529067	0.00951679	30.9058	7.56726	icam2	ATXN2	ENSG00000204842	transcript	ENST00000550104.5	protein_coding	MODIFIER	intron_variant	novel	confident
12	111538485	Sniffles2.DEL.4F17MB	DEL	-1344	0.0843618	0.88829	47388	ADD	-0.0649244	0.0112058	33.5681	8.16234	cd300e	ATXN2	ENSG00000204842	transcript	ENST00000550104.5	protein_coding	MODIFIER	intron_variant	novel	confident
12	111538485	Sniffles2.DEL.4F17MB	DEL	-1344	0.0843885	0.887756	47352	ADD	-0.0706445	0.011761	36.0799	8.72265	cxcl10	ATXN2	ENSG00000204842	transcript	ENST00000550104.5	protein_coding	MODIFIER	intron_variant	novel	confident
12	111538485	Sniffles2.DEL.4F17MB	DEL	-1344	0.084453	0.887924	47559	ADD	-0.0700552	0.0114955	37.1385	8.95848	cd74	ATXN2	ENSG00000204842	transcript	ENST00000550104.5	protein_coding	MODIFIER	intron_variant	novel	confident
12	111538485	Sniffles2.DEL.4F17MB	DEL	-1344	0.0844531	0.888362	47662	ADD	-0.0880899	0.0120101	53.7972	12.6531	klrb1	ATXN2	ENSG00000204842	transcript	ENST00000550104.5	protein_coding	MODIFIER	intron_variant	novel	confident
12	111538485	Sniffles2.DEL.4F17MB	DEL	-1344	0.0845713	0.888223	47655	ADD	0.0795937	0.011718	46.1369	10.9575	cxcl16	ATXN2	ENSG00000204842	transcript	ENST00000550104.5	protein_coding	MODIFIER	intron_variant	novel	confident
12	111538485	Sniffles2.DEL.4F17MB	DEL	-1344	0.0844531	0.888362	47662	ADD	-0.104703	0.0117825	78.9666	18.1995	cd244	ATXN2	ENSG00000204842	transcript	ENST00000550104.5	protein_coding	MODIFIER	intron_variant	novel	confident
12	111538485	Sniffles2.DEL.4F17MB	DEL	-1344	0.0843315	0.888465	47075	ADD	-0.0655844	0.0119159	30.2932	7.43012	cd83	ATXN2	ENSG00000204842	transcript	ENST00000550104.5	protein_coding	MODIFIER	intron_variant	novel	confident
12	111538485	Sniffles2.DEL.4F17MB	DEL	-1344	0.0843502	0.888957	46922	ADD	-0.0881682	0.0114772	59.0131	13.8051	il12a_il12b	ATXN2	ENSG00000204842	transcript	ENST00000550104.5	protein_coding	MODIFIER	intron_variant	novel	confident
12	111538485	Sniffles2.DEL.4F17MB	DEL	-1344	0.0844517	0.88777	46785	ADD	-0.0611448	0.0101961	35.9626	8.69649	lair2	ATXN2	ENSG00000204842	transcript	ENST00000550104.5	protein_coding	MODIFIER	intron_variant	novel	confident
12	111538485	Sniffles2.DEL.4F17MB	DEL	-1344	0.0843315	0.888465	47075	ADD	0.0699498	0.0121462	33.1658	8.07249	il15	ATXN2	ENSG00000204842	transcript	ENST00000550104.5	protein_coding	MODIFIER	intron_variant	novel	confident
12	111538485	Sniffles2.DEL.4F17MB	DEL	-1344	0.0844246	0.888314	47583	ADD	-0.0729076	0.0118668	37.7469	9.09397	tnfrsf4	ATXN2	ENSG00000204842	transcript	ENST00000550104.5	protein_coding	MODIFIER	intron_variant	novel	confident
12	111538485	Sniffles2.DEL.4F17MB	DEL	-1344	0.0843345	0.887819	47053	ADD	-0.0545761	0.0099589	30.0319	7.37161	sirpb1	ATXN2	ENSG00000204842	transcript	ENST00000550104.5	protein_coding	MODIFIER	intron_variant	novel	confident
12	111538485	Sniffles2.DEL.4F17MB	DEL	-1344	0.0843885	0.887756	47352	ADD	-0.075073	0.011264	44.4201	10.5768	cxcl9	ATXN2	ENSG00000204842	transcript	ENST00000550104.5	protein_coding	MODIFIER	intron_variant	novel	confident
12	111538485	Sniffles2.DEL.4F17MB	DEL	-1344	0.0845955	0.887892	46870	ADD	-0.0751015	0.0117823	40.6289	9.73502	ada2	ATXN2	ENSG00000204842	transcript	ENST00000550104.5	protein_coding	MODIFIER	intron_variant	novel	confident
12	111538485	Sniffles2.DEL.4F17MB	DEL	-1344	0.0843988	0.887823	47468	ADD	-0.0952886	0.0119998	63.0569	14.6972	cd5	ATXN2	ENSG00000204842	transcript	ENST00000550104.5	protein_coding	MODIFIER	intron_variant	novel	confident
12	111538485	Sniffles2.DEL.4F17MB	DEL	-1344	0.0844531	0.888362	47662	ADD	-0.103387	0.0117445	77.493	17.8755	cd160	ATXN2	ENSG00000204842	transcript	ENST00000550104.5	protein_coding	MODIFIER	intron_variant	novel	confident
12	111538485	Sniffles2.DEL.4F17MB	DEL	-1344	0.084543	0.888096	46947	ADD	-0.0970537	0.0122497	62.7728	14.6345	gp1ba	ATXN2	ENSG00000204842	transcript	ENST00000550104.5	protein_coding	MODIFIER	intron_variant	novel	confident
12	111538485	Sniffles2.DEL.4F17MB	DEL	-1344	0.0843869	0.887877	47277	ADD	-0.077946	0.0112431	48.064	11.3845	cd48	ATXN2	ENSG00000204842	transcript	ENST00000550104.5	protein_coding	MODIFIER	intron_variant	novel	confident
12	111538485	Sniffles2.DEL.4F17MB	DEL	-1344	0.084453	0.887924	47559	ADD	-0.0847976	0.0119886	50.0297	11.8198	cxcl11	ATXN2	ENSG00000204842	transcript	ENST00000550104.5	protein_coding	MODIFIER	intron_variant	novel	confident
12	111538485	Sniffles2.DEL.4F17MB	DEL	-1344	0.0844531	0.888362	47662	ADD	-0.0866743	0.0113272	58.5511	13.7032	il12b	ATXN2	ENSG00000204842	transcript	ENST00000550104.5	protein_coding	MODIFIER	intron_variant	novel	confident
12	111538485	Sniffles2.DEL.4F17MB	DEL	-1344	0.0844531	0.888362	47662	ADD	-0.0770058	0.0119446	41.5629	9.94256	gzma	ATXN2	ENSG00000204842	transcript	ENST00000550104.5	protein_coding	MODIFIER	intron_variant	novel	confident
12	111539923	Sniffles2.DEL.4F18MB	DEL	-2275	0.0851325	0.913216	47662	ADD	-0.12516	0.0109891	129.721	29.3263	faslg	ATXN2	ENSG00000204842	transcript	ENST00000550104.5	protein_coding	MODIFIER	intron_variant	known	confident
12	111539923	Sniffles2.DEL.4F18MB	DEL	-2275	0.0852102	0.912446	47259	ADD	-0.0877539	0.0117878	55.42	13.0117	vcam1	ATXN2	ENSG00000204842	transcript	ENST00000550104.5	protein_coding	MODIFIER	intron_variant	known	confident
12	111539923	Sniffles2.DEL.4F18MB	DEL	-2275	0.085033	0.913601	47003	ADD	-0.124009	0.0117839	110.745	25.1721	ncr1	ATXN2	ENSG00000204842	transcript	ENST00000550104.5	protein_coding	MODIFIER	intron_variant	known	confident
12	111539923	Sniffles2.DEL.4F18MB	DEL	-2275	0.0852317	0.913296	47732	ADD	-0.0516688	0.00935274	30.5196	7.48081	icam2	ATXN2	ENSG00000204842	transcript	ENST00000550104.5	protein_coding	MODIFIER	intron_variant	known	confident
12	111539923	Sniffles2.DEL.4F18MB	DEL	-2275	0.0848713	0.913014	47289	ADD	-0.0710526	0.0115513	37.8353	9.11365	cd1c	ATXN2	ENSG00000204842	transcript	ENST00000550104.5	protein_coding	MODIFIER	intron_variant	known	confident
12	111539923	Sniffles2.DEL.4F18MB	DEL	-2275	0.0851325	0.913216	47662	ADD	-0.087186	0.0118026	54.5678	12.8234	klrb1	ATXN2	ENSG00000204842	transcript	ENST00000550104.5	protein_coding	MODIFIER	intron_variant	known	confident
12	111539923	Sniffles2.DEL.4F18MB	DEL	-2275	0.0854272	0.913473	46890	ADD	-0.0679967	0.0116433	34.1053	8.28225	itgb2	ATXN2	ENSG00000204842	transcript	ENST00000550104.5	protein_coding	MODIFIER	intron_variant	known	confident
12	111539923	Sniffles2.DEL.4F18MB	DEL	-2275	0.0851366	0.913214	47165	ADD	0.0675759	0.0120525	31.4361	7.6859	cpe	ATXN2	ENSG00000204842	transcript	ENST00000550104.5	protein_coding	MODIFIER	intron_variant	known	confident
12	111539923	Sniffles2.DEL.4F18MB	DEL	-2275	0.0849829	0.913567	47075	ADD	-0.090361	0.0104942	74.1424	17.1386	lta	ATXN2	ENSG00000204842	transcript	ENST00000550104.5	protein_coding	MODIFIER	intron_variant	known	confident
12	111539923	Sniffles2.DEL.4F18MB	DEL	-2275	0.0850616	0.913863	46922	ADD	-0.0731415	0.0111712	42.8672	10.2322	gcnt1	ATXN2	ENSG00000204842	transcript	ENST00000550104.5	protein_coding	MODIFIER	intron_variant	known	confident
12	111539923	Sniffles2.DEL.4F18MB	DEL	-2275	0.0851325	0.913216	47662	ADD	-0.104799	0.0115416	82.4488	18.9648	cd160	ATXN2	ENSG00000204842	transcript	ENST00000550104.5	protein_coding	MODIFIER	intron_variant	known	confident
12	111539923	Sniffles2.DEL.4F18MB	DEL	-2275	0.0850063	0.912482	46785	ADD	-0.0639297	0.0100273	40.6476	9.73919	lair2	ATXN2	ENSG00000204842	transcript	ENST00000550104.5	protein_coding	MODIFIER	intron_variant	known	confident
12	111539923	Sniffles2.DEL.4F18MB	DEL	-2275	0.0850428	0.913457	47148	ADD	-0.0733041	0.0118051	38.5584	9.27457	treml2	ATXN2	ENSG00000204842	transcript	ENST00000550104.5	protein_coding	MODIFIER	intron_variant	known	confident
12	111539923	Sniffles2.DEL.4F18MB	DEL	-2275	0.0851325	0.913216	47662	ADD	-0.104091	0.011579	80.8139	18.6055	cd244	ATXN2	ENSG00000204842	transcript	ENST00000550104.5	protein_coding	MODIFIER	intron_variant	known	confident
12	111539923	Sniffles2.DEL.4F18MB	DEL	-2275	0.0850869	0.91269	47352	ADD	-0.0677	0.0114645	34.8712	8.45314	adgre2	ATXN2	ENSG00000204842	transcript	ENST00000550104.5	protein_coding	MODIFIER	intron_variant	known	confident
12	111539923	Sniffles2.DEL.4F18MB	DEL	-2275	0.0846785	0.912996	46598	ADD	-0.0739183	0.0113687	42.2746	10.1006	ly9	ATXN2	ENSG00000204842	transcript	ENST00000550104.5	protein_coding	MODIFIER	intron_variant	known	confident
12	111539923	Sniffles2.DEL.4F18MB	DEL	-2275	0.0849829	0.913567	47075	ADD	-0.0669972	0.0114908	33.9951	8.25766	siglec10	ATXN2	ENSG00000204842	transcript	ENST00000550104.5	protein_coding	MODIFIER	intron_variant	known	confident
12	111539923	Sniffles2.DEL.4F18MB	DEL	-2275	0.0850869	0.91269	47352	ADD	-0.0751103	0.0110678	46.0549	10.9394	cxcl9	ATXN2	ENSG00000204842	transcript	ENST00000550104.5	protein_coding	MODIFIER	intron_variant	known	confident
12	111539923	Sniffles2.DEL.4F18MB	DEL	-2275	0.0849829	0.913567	47075	ADD	0.0667691	0.0119366	31.2889	7.65297	il15	ATXN2	ENSG00000204842	transcript	ENST00000550104.5	protein_coding	MODIFIER	intron_variant	known	confident
12	111539923	Sniffles2.DEL.4F18MB	DEL	-2275	0.0851074	0.913184	47583	ADD	-0.0746121	0.0116614	40.9371	9.80353	tnfrsf4	ATXN2	ENSG00000204842	transcript	ENST00000550104.5	protein_coding	MODIFIER	intron_variant	known	confident
12	111539923	Sniffles2.DEL.4F18MB	DEL	-2275	0.0853608	0.912431	46281	ADD	-0.0668423	0.012195	30.0428	7.37405	pag1	ATXN2	ENSG00000204842	transcript	ENST00000550104.5	protein_coding	MODIFIER	intron_variant	known	confident
12	111539923	Sniffles2.DEL.4F18MB	DEL	-2275	0.0852432	0.913061	47655	ADD	0.0771387	0.0115162	44.8665	10.6758	cxcl16	ATXN2	ENSG00000204842	transcript	ENST00000550104.5	protein_coding	MODIFIER	intron_variant	known	confident
12	111539923	Sniffles2.DEL.4F18MB	DEL	-2275	0.0851148	0.912535	47559	ADD	-0.0874812	0.0117841	55.1106	12.9433	cxcl11	ATXN2	ENSG00000204842	transcript	ENST00000550104.5	protein_coding	MODIFIER	intron_variant	known	confident
12	111539923	Sniffles2.DEL.4F18MB	DEL	-2275	0.0851074	0.913184	47583	ADD	-0.0582689	0.0104055	31.3582	7.66847	cd6	ATXN2	ENSG00000204842	transcript	ENST00000550104.5	protein_coding	MODIFIER	intron_variant	known	confident
12	111539923	Sniffles2.DEL.4F18MB	DEL	-2275	0.0849908	0.912894	47388	ADD	-0.0636659	0.0110166	33.398	8.12436	cd300e	ATXN2	ENSG00000204842	transcript	ENST00000550104.5	protein_coding	MODIFIER	intron_variant	known	confident
12	111539923	Sniffles2.DEL.4F18MB	DEL	-2275	0.0850869	0.91269	47352	ADD	-0.0731412	0.0115561	40.0589	9.60832	cxcl10	ATXN2	ENSG00000204842	transcript	ENST00000550104.5	protein_coding	MODIFIER	intron_variant	known	confident
12	111539923	Sniffles2.DEL.4F18MB	DEL	-2275	0.0850861	0.912839	47277	ADD	-0.0745635	0.0110469	45.5584	10.8293	cd48	ATXN2	ENSG00000204842	transcript	ENST00000550104.5	protein_coding	MODIFIER	intron_variant	known	confident
12	111539923	Sniffles2.DEL.4F18MB	DEL	-2275	0.0851148	0.912535	47559	ADD	-0.0694981	0.0112994	37.8297	9.11241	cd74	ATXN2	ENSG00000204842	transcript	ENST00000550104.5	protein_coding	MODIFIER	intron_variant	known	confident
12	111539923	Sniffles2.DEL.4F18MB	DEL	-2275	0.0852387	0.912295	46870	ADD	-0.0691229	0.011584	35.6061	8.61704	ada2	ATXN2	ENSG00000204842	transcript	ENST00000550104.5	protein_coding	MODIFIER	intron_variant	known	confident
12	111539923	Sniffles2.DEL.4F18MB	DEL	-2275	0.0849829	0.913567	47075	ADD	-0.0666949	0.0117103	32.4378	7.90985	cd83	ATXN2	ENSG00000204842	transcript	ENST00000550104.5	protein_coding	MODIFIER	intron_variant	known	confident
12	111539923	Sniffles2.DEL.4F18MB	DEL	-2275	0.0851325	0.913216	47662	ADD	-0.0768609	0.0117382	42.8751	10.234	gzma	ATXN2	ENSG00000204842	transcript	ENST00000550104.5	protein_coding	MODIFIER	intron_variant	known	confident
12	111539923	Sniffles2.DEL.4F18MB	DEL	-2275	0.0851325	0.913216	47662	ADD	-0.0639041	0.0114679	31.0518	7.59992	klrd1	ATXN2	ENSG00000204842	transcript	ENST00000550104.5	protein_coding	MODIFIER	intron_variant	known	confident
12	111539923	Sniffles2.DEL.4F18MB	DEL	-2275	0.0851325	0.913216	47662	ADD	-0.085052	0.0111315	58.3792	13.6652	il12b	ATXN2	ENSG00000204842	transcript	ENST00000550104.5	protein_coding	MODIFIER	intron_variant	known	confident
12	111539923	Sniffles2.DEL.4F18MB	DEL	-2275	0.0850414	0.912785	47468	ADD	-0.0945304	0.011794	64.2424	14.9585	cd5	ATXN2	ENSG00000204842	transcript	ENST00000550104.5	protein_coding	MODIFIER	intron_variant	known	confident
12	111539923	Sniffles2.DEL.4F18MB	DEL	-2275	0.0852148	0.912463	46947	ADD	-0.0955064	0.012042	62.9028	14.6632	gp1ba	ATXN2	ENSG00000204842	transcript	ENST00000550104.5	protein_coding	MODIFIER	intron_variant	known	confident
12	111539923	Sniffles2.DEL.4F18MB	DEL	-2275	0.0850616	0.913863	46922	ADD	-0.0858029	0.0112768	57.8939	13.5581	il12a_il12b	ATXN2	ENSG00000204842	transcript	ENST00000550104.5	protein_coding	MODIFIER	intron_variant	known	confident
12	111539923	Sniffles2.DEL.4F18MB	DEL	-2275	0.0851231	0.913873	46014	ADD	-0.0619323	0.00938046	43.5899	10.3926	slamf8	ATXN2	ENSG00000204842	transcript	ENST00000550104.5	protein_coding	MODIFIER	intron_variant	known	confident
12	111858638	Sniffles2.DEL.4F59MB	DEL	-735	0.0922497	0.989989	47259	ADD	-0.0695483	0.0109157	40.5946	9.7274	vcam1	MAPKAPK5	ENSG00000089022	transcript	ENST00000551404.6	protein_coding	MODIFIER	intron_variant	novel	confident
12	111858638	Sniffles2.DEL.4F59MB	DEL	-735	0.0922679	0.989716	47583	ADD	-0.0587509	0.00963505	37.1811	8.96797	cd6	MAPKAPK5	ENSG00000089022	transcript	ENST00000551404.6	protein_coding	MODIFIER	intron_variant	novel	confident
12	111858638	Sniffles2.DEL.4F59MB	DEL	-735	0.0917681	0.988635	46014	ADD	-0.0615673	0.00871645	49.8909	11.7891	slamf8	MAPKAPK5	ENSG00000089022	transcript	ENST00000551404.6	protein_coding	MODIFIER	intron_variant	novel	confident
12	111858638	Sniffles2.DEL.4F59MB	DEL	-735	0.0922408	0.989872	47662	ADD	-0.0797838	0.0101776	61.453	14.3435	faslg	MAPKAPK5	ENSG00000089022	transcript	ENST00000551404.6	protein_coding	MODIFIER	intron_variant	novel	confident
12	111858638	Sniffles2.DEL.4F59MB	DEL	-735	0.0921069	0.988836	46922	ADD	-0.0735727	0.0103586	50.4464	11.912	gcnt1	MAPKAPK5	ENSG00000089022	transcript	ENST00000551404.6	protein_coding	MODIFIER	intron_variant	novel	confident
12	111858638	Sniffles2.DEL.4F59MB	DEL	-735	0.0922097	0.989545	47732	ADD	-0.0494271	0.00866978	32.5023	7.92427	icam2	MAPKAPK5	ENSG00000089022	transcript	ENST00000551404.6	protein_coding	MODIFIER	intron_variant	novel	confident
12	111858638	Sniffles2.DEL.4F59MB	DEL	-735	0.0923775	0.989909	47277	ADD	-0.0759739	0.0102192	55.2705	12.9787	cd48	MAPKAPK5	ENSG00000089022	transcript	ENST00000551404.6	protein_coding	MODIFIER	intron_variant	novel	confident
12	111858638	Sniffles2.DEL.4F59MB	DEL	-735	0.0922408	0.989872	47662	ADD	-0.0767788	0.010931	49.3357	11.6661	klrb1	MAPKAPK5	ENSG00000089022	transcript	ENST00000551404.6	protein_coding	MODIFIER	intron_variant	novel	confident
12	111858638	Sniffles2.DEL.4F59MB	DEL	-735	0.0922679	0.989716	47583	ADD	-0.0807071	0.010798	55.8645	13.1099	tnfrsf4	MAPKAPK5	ENSG00000089022	transcript	ENST00000551404.6	protein_coding	MODIFIER	intron_variant	novel	confident
12	111858638	Sniffles2.DEL.4F59MB	DEL	-735	0.0923772	0.990086	47075	ADD	-0.0655108	0.00959314	46.6342	11.0678	fcar	MAPKAPK5	ENSG00000089022	transcript	ENST00000551404.6	protein_coding	MODIFIER	intron_variant	novel	confident
12	111858638	Sniffles2.DEL.4F59MB	DEL	-735	0.092124	0.989275	46890	ADD	-0.0778956	0.0108118	51.9074	12.2352	itgb2	MAPKAPK5	ENSG00000089022	transcript	ENST00000551404.6	protein_coding	MODIFIER	intron_variant	novel	confident
12	111858638	Sniffles2.DEL.4F59MB	DEL	-735	0.0921069	0.988836	46922	ADD	-0.056726	0.00883176	41.2544	9.87403	cd38	MAPKAPK5	ENSG00000089022	transcript	ENST00000551404.6	protein_coding	MODIFIER	intron_variant	novel	confident
12	111858638	Sniffles2.DEL.4F59MB	DEL	-735	0.0922263	0.990387	46870	ADD	-0.0809344	0.0107269	56.9265	13.3445	ada2	MAPKAPK5	ENSG00000089022	transcript	ENST00000551404.6	protein_coding	MODIFIER	intron_variant	novel	confident
12	111858638	Sniffles2.DEL.4F59MB	DEL	-735	0.0923956	0.990228	47003	ADD	-0.104488	0.0108999	91.8946	21.039	ncr1	MAPKAPK5	ENSG00000089022	transcript	ENST00000551404.6	protein_coding	MODIFIER	intron_variant	novel	confident
12	111858638	Sniffles2.DEL.4F59MB	DEL	-735	0.09236	0.990017	47125	ADD	-0.0565403	0.0102023	30.7129	7.52408	lgals9	MAPKAPK5	ENSG00000089022	transcript	ENST00000551404.6	protein_coding	MODIFIER	intron_variant	novel	confident
12	111858638	Sniffles2.DEL.4F59MB	DEL	-735	0.0922819	0.990696	46605	ADD	-0.0643478	0.0106974	36.1835	8.74572	dsc2	MAPKAPK5	ENSG00000089022	transcript	ENST00000551404.6	protein_coding	MODIFIER	intron_variant	novel	confident
12	111858638	Sniffles2.DEL.4F59MB	DEL	-735	0.0920917	0.988821	47468	ADD	-0.0808356	0.0109288	54.7096	12.8547	cd5	MAPKAPK5	ENSG00000089022	transcript	ENST00000551404.6	protein_coding	MODIFIER	intron_variant	novel	confident
12	111858638	Sniffles2.DEL.4F59MB	DEL	-735	0.0917681	0.988635	46014	ADD	-0.065334	0.0112642	33.6419	8.17881	clec6a	MAPKAPK5	ENSG00000089022	transcript	ENST00000551404.6	protein_coding	MODIFIER	intron_variant	novel	confident
12	111858638	Sniffles2.DEL.4F59MB	DEL	-735	0.0923772	0.990086	47075	ADD	-0.054796	0.0100523	29.7145	7.30051	btn3a2	MAPKAPK5	ENSG00000089022	transcript	ENST00000551404.6	protein_coding	MODIFIER	intron_variant	novel	confident
12	111858638	Sniffles2.DEL.4F59MB	DEL	-735	0.0923772	0.990086	47075	ADD	-0.0638682	0.0111283	32.939	8.02183	tgfa	MAPKAPK5	ENSG00000089022	transcript	ENST00000551404.6	protein_coding	MODIFIER	intron_variant	novel	confident
12	111858638	Sniffles2.DEL.4F59MB	DEL	-735	0.0923772	0.990086	47075	ADD	-0.0944167	0.00970566	94.634	21.6401	lta	MAPKAPK5	ENSG00000089022	transcript	ENST00000551404.6	protein_coding	MODIFIER	intron_variant	novel	confident
12	111858638	Sniffles2.DEL.4F59MB	DEL	-735	0.0924346	0.988985	47053	ADD	-0.0565711	0.0090511	39.0649	9.38728	sirpb1	MAPKAPK5	ENSG00000089022	transcript	ENST00000551404.6	protein_coding	MODIFIER	intron_variant	novel	confident
12	111858638	Sniffles2.DEL.4F59MB	DEL	-735	0.0921069	0.988836	46922	ADD	-0.0671724	0.0107791	38.8348	9.33608	lag3	MAPKAPK5	ENSG00000089022	transcript	ENST00000551404.6	protein_coding	MODIFIER	intron_variant	novel	confident
12	111858638	Sniffles2.DEL.4F59MB	DEL	-735	0.0922709	0.989781	47340	ADD	-0.0749984	0.0106756	49.3536	11.6701	il18bp	MAPKAPK5	ENSG00000089022	transcript	ENST00000551404.6	protein_coding	MODIFIER	intron_variant	novel	confident
12	111858638	Sniffles2.DEL.4F59MB	DEL	-735	0.0920803	0.989197	47539	ADD	-0.0707171	0.0100222	49.7877	11.7662	xcl1	MAPKAPK5	ENSG00000089022	transcript	ENST00000551404.6	protein_coding	MODIFIER	intron_variant	novel	confident
12	111858638	Sniffles2.DEL.4F59MB	DEL	-735	0.0922175	0.989872	47559	ADD	-0.0622183	0.0106445	34.1652	8.29562	cd300c	MAPKAPK5	ENSG00000089022	transcript	ENST00000551404.6	protein_coding	MODIFIER	intron_variant	novel	confident
12	111858638	Sniffles2.DEL.4F59MB	DEL	-735	0.0922709	0.989781	47340	ADD	-0.0644041	0.0107413	35.9511	8.69393	cd163	MAPKAPK5	ENSG00000089022	transcript	ENST00000551404.6	protein_coding	MODIFIER	intron_variant	novel	confident
12	111858638	Sniffles2.DEL.4F59MB	DEL	-735	0.0922736	0.990602	47148	ADD	-0.06156	0.0107633	32.712	7.97113	tnfrsf1b	MAPKAPK5	ENSG00000089022	transcript	ENST00000551404.6	protein_coding	MODIFIER	intron_variant	novel	confident
12	111858638	Sniffles2.DEL.4F59MB	DEL	-735	0.0923782	0.989991	47352	ADD	-0.0690313	0.0102373	45.4692	10.8095	cxcl9	MAPKAPK5	ENSG00000089022	transcript	ENST00000551404.6	protein_coding	MODIFIER	intron_variant	novel	confident
12	111858638	Sniffles2.DEL.4F59MB	DEL	-735	0.0920803	0.989197	47539	ADD	-0.0516463	0.00834744	38.28	9.21263	cd300lf	MAPKAPK5	ENSG00000089022	transcript	ENST00000551404.6	protein_coding	MODIFIER	intron_variant	novel	confident
12	111858638	Sniffles2.DEL.4F59MB	DEL	-735	0.0917681	0.988635	46014	ADD	-0.0629679	0.0113868	30.58	7.49433	sh2b3	MAPKAPK5	ENSG00000089022	transcript	ENST00000551404.6	protein_coding	MODIFIER	intron_variant	novel	confident
12	111858638	Sniffles2.DEL.4F59MB	DEL	-735	0.0922097	0.989545	47732	ADD	-0.0710536	0.010649	44.52	10.599	icam3	MAPKAPK5	ENSG00000089022	transcript	ENST00000551404.6	protein_coding	MODIFIER	intron_variant	novel	confident
12	111858638	Sniffles2.DEL.4F59MB	DEL	-735	0.0922408	0.989872	47662	ADD	-0.0836536	0.0106893	61.2454	14.2977	cd160	MAPKAPK5	ENSG00000089022	transcript	ENST00000551404.6	protein_coding	MODIFIER	intron_variant	novel	confident
12	111858638	Sniffles2.DEL.4F59MB	DEL	-735	0.0922408	0.989872	47662	ADD	-0.0778919	0.0106211	53.7835	12.6501	klrd1	MAPKAPK5	ENSG00000089022	transcript	ENST00000551404.6	protein_coding	MODIFIER	intron_variant	novel	confident
12	111858638	Sniffles2.DEL.4F59MB	DEL	-735	0.0923772	0.990086	47075	ADD	-0.0590086	0.0106274	30.8304	7.55039	siglec10	MAPKAPK5	ENSG00000089022	transcript	ENST00000551404.6	protein_coding	MODIFIER	intron_variant	novel	confident
12	111858638	Sniffles2.DEL.4F59MB	DEL	-735	0.0922408	0.989872	47662	ADD	-0.0765262	0.0103095	55.0993	12.9408	il12b	MAPKAPK5	ENSG00000089022	transcript	ENST00000551404.6	protein_coding	MODIFIER	intron_variant	novel	confident
12	111858638	Sniffles2.DEL.4F59MB	DEL	-735	0.092051	0.989338	47388	ADD	-0.0731956	0.0102055	51.4396	12.1317	cd300e	MAPKAPK5	ENSG00000089022	transcript	ENST00000551404.6	protein_coding	MODIFIER	intron_variant	novel	confident
12	111858638	Sniffles2.DEL.4F59MB	DEL	-735	0.0922175	0.989872	47559	ADD	-0.0940077	0.0104611	80.7562	18.5928	cd74	MAPKAPK5	ENSG00000089022	transcript	ENST00000551404.6	protein_coding	MODIFIER	intron_variant	novel	confident
12	111858638	Sniffles2.DEL.4F59MB	DEL	-735	0.0923705	0.989587	47199	ADD	-0.0587199	0.00935496	39.3991	9.4616	oscar	MAPKAPK5	ENSG00000089022	transcript	ENST00000551404.6	protein_coding	MODIFIER	intron_variant	novel	confident
12	111858638	Sniffles2.DEL.4F59MB	DEL	-735	0.0921951	0.990556	46816	ADD	-0.0565842	0.0100205	31.8868	7.78669	il2ra	MAPKAPK5	ENSG00000089022	transcript	ENST00000551404.6	protein_coding	MODIFIER	intron_variant	novel	confident
12	111858638	Sniffles2.DEL.4F59MB	DEL	-735	0.0920917	0.988821	47468	ADD	-0.0519365	0.00925986	31.4585	7.6909	siglec9	MAPKAPK5	ENSG00000089022	transcript	ENST00000551404.6	protein_coding	MODIFIER	intron_variant	novel	confident
12	111858638	Sniffles2.DEL.4F59MB	DEL	-735	0.0923772	0.990086	47075	ADD	-0.067145	0.0108304	38.436	9.24734	cd83	MAPKAPK5	ENSG00000089022	transcript	ENST00000551404.6	protein_coding	MODIFIER	intron_variant	novel	confident
12	111858638	Sniffles2.DEL.4F59MB	DEL	-735	0.0922446	0.989706	47190	ADD	-0.0664974	0.0099416	44.7401	10.6478	fcgr3b	MAPKAPK5	ENSG00000089022	transcript	ENST00000551404.6	protein_coding	MODIFIER	intron_variant	novel	confident
12	111858638	Sniffles2.DEL.4F59MB	DEL	-735	0.0921836	0.989674	47579	ADD	-0.0714952	0.010851	43.4125	10.3533	sema7a	MAPKAPK5	ENSG00000089022	transcript	ENST00000551404.6	protein_coding	MODIFIER	intron_variant	novel	confident
12	111858638	Sniffles2.DEL.4F59MB	DEL	-735	0.0923782	0.989991	47352	ADD	-0.0682392	0.010689	40.7561	9.7633	cxcl10	MAPKAPK5	ENSG00000089022	transcript	ENST00000551404.6	protein_coding	MODIFIER	intron_variant	novel	confident
12	111858638	Sniffles2.DEL.4F59MB	DEL	-735	0.0922408	0.989872	47662	ADD	-0.0786549	0.0107239	53.7956	12.6527	cd244	MAPKAPK5	ENSG00000089022	transcript	ENST00000551404.6	protein_coding	MODIFIER	intron_variant	novel	confident
12	111858638	Sniffles2.DEL.4F59MB	DEL	-735	0.0921069	0.988836	46922	ADD	-0.0781527	0.0104565	55.8621	13.1094	il12a_il12b	MAPKAPK5	ENSG00000089022	transcript	ENST00000551404.6	protein_coding	MODIFIER	intron_variant	novel	confident
12	111858638	Sniffles2.DEL.4F59MB	DEL	-735	0.0922514	0.989952	47482	ADD	-0.074046	0.0107296	47.6249	11.2873	adam8	MAPKAPK5	ENSG00000089022	transcript	ENST00000551404.6	protein_coding	MODIFIER	intron_variant	novel	confident
12	111858638	Sniffles2.DEL.4F59MB	DEL	-735	0.0921469	0.989899	47506	ADD	-0.0597513	0.0106371	31.5534	7.71214	adgre5	MAPKAPK5	ENSG00000089022	transcript	ENST00000551404.6	protein_coding	MODIFIER	intron_variant	novel	confident
12	111858638	Sniffles2.DEL.4F59MB	DEL	-735	0.0922736	0.990602	47148	ADD	-0.0695058	0.0109136	40.561	9.71994	itga5	MAPKAPK5	ENSG00000089022	transcript	ENST00000551404.6	protein_coding	MODIFIER	intron_variant	novel	confident
12	112297130	Sniffles2.INS.4F95MB	INS	75	0.277046	0.981137	46281	ADD	-0.0417369	0.00632482	43.5455	10.3828	adam15	HECTD4	ENSG00000173064	transcript	ENST00000682272.1	protein_coding	MODIFIER	intron_variant	novel	difficult
12	112297130	Sniffles2.INS.4F95MB	INS	75	0.277052	0.981605	46890	ADD	-0.0585492	0.00701633	69.6342	16.1464	itgb2	HECTD4	ENSG00000173064	transcript	ENST00000682272.1	protein_coding	MODIFIER	intron_variant	novel	difficult
12	112297130	Sniffles2.INS.4F95MB	INS	75	0.277542	0.982417	47200	ADD	-0.0378431	0.00679864	30.9835	7.58463	ccl4	HECTD4	ENSG00000173064	transcript	ENST00000682272.1	protein_coding	MODIFIER	intron_variant	novel	difficult
12	112297130	Sniffles2.INS.4F95MB	INS	75	0.277132	0.982164	46870	ADD	-0.0534294	0.00696658	58.8194	13.7624	ada2	HECTD4	ENSG00000173064	transcript	ENST00000682272.1	protein_coding	MODIFIER	intron_variant	novel	difficult
12	112297130	Sniffles2.INS.4F95MB	INS	75	0.277595	0.982462	47125	ADD	-0.0409106	0.00662445	38.1392	9.18129	lgals9	HECTD4	ENSG00000173064	transcript	ENST00000682272.1	protein_coding	MODIFIER	intron_variant	novel	difficult
12	112297130	Sniffles2.INS.4F95MB	INS	75	0.277172	0.981896	47340	ADD	-0.056355	0.00693312	66.0704	15.3614	il18bp	HECTD4	ENSG00000173064	transcript	ENST00000682272.1	protein_coding	MODIFIER	intron_variant	novel	difficult
12	112297130	Sniffles2.INS.4F95MB	INS	75	0.277568	0.981557	47148	ADD	-0.0377841	0.00650729	33.7146	8.19504	lilra2	HECTD4	ENSG00000173064	transcript	ENST00000682272.1	protein_coding	MODIFIER	intron_variant	novel	difficult
12	112297130	Sniffles2.INS.4F95MB	INS	75	0.277681	0.981912	47199	ADD	-0.0452691	0.00709412	40.7198	9.75524	robo1	HECTD4	ENSG00000173064	transcript	ENST00000682272.1	protein_coding	MODIFIER	intron_variant	novel	difficult
12	112297130	Sniffles2.INS.4F95MB	INS	75	0.277542	0.982417	47200	ADD	-0.0339199	0.00612625	30.6562	7.5114	cst7	HECTD4	ENSG00000173064	transcript	ENST00000682272.1	protein_coding	MODIFIER	intron_variant	novel	difficult
12	112297130	Sniffles2.INS.4F95MB	INS	75	0.277568	0.981557	47148	ADD	-0.0507393	0.00709527	51.1389	12.0652	treml2	HECTD4	ENSG00000173064	transcript	ENST00000682272.1	protein_coding	MODIFIER	intron_variant	novel	difficult
12	112297130	Sniffles2.INS.4F95MB	INS	75	0.277126	0.981809	46922	ADD	-0.0331278	0.00572867	33.441	8.13395	cd38	HECTD4	ENSG00000173064	transcript	ENST00000682272.1	protein_coding	MODIFIER	intron_variant	novel	difficult
12	112297130	Sniffles2.INS.4F95MB	INS	75	0.277464	0.981495	47662	ADD	-0.0623408	0.00709721	77.1559	17.8014	klrb1	HECTD4	ENSG00000173064	transcript	ENST00000682272.1	protein_coding	MODIFIER	intron_variant	novel	difficult
12	112297130	Sniffles2.INS.4F95MB	INS	75	0.277126	0.981809	46922	ADD	-0.0498881	0.00699177	50.9119	12.015	lag3	HECTD4	ENSG00000173064	transcript	ENST00000682272.1	protein_coding	MODIFIER	intron_variant	novel	difficult
12	112297130	Sniffles2.INS.4F95MB	INS	75	0.277532	0.981687	47075	ADD	-0.0454884	0.00623204	53.2771	12.5381	fcar	HECTD4	ENSG00000173064	transcript	ENST00000682272.1	protein_coding	MODIFIER	intron_variant	novel	difficult
12	112297130	Sniffles2.INS.4F95MB	INS	75	0.277505	0.981764	46605	ADD	-0.0389298	0.00694852	31.3891	7.67538	dsc2	HECTD4	ENSG00000173064	transcript	ENST00000682272.1	protein_coding	MODIFIER	intron_variant	novel	difficult
12	112297130	Sniffles2.INS.4F95MB	INS	75	0.277532	0.981687	47075	ADD	-0.0620904	0.00630514	96.9748	22.1536	lta	HECTD4	ENSG00000173064	transcript	ENST00000682272.1	protein_coding	MODIFIER	intron_variant	novel	difficult
12	112297130	Sniffles2.INS.4F95MB	INS	75	0.277654	0.981398	46598	ADD	-0.0587597	0.00681779	74.2799	17.1688	ly9	HECTD4	ENSG00000173064	transcript	ENST00000682272.1	protein_coding	MODIFIER	intron_variant	novel	difficult
12	112297130	Sniffles2.INS.4F95MB	INS	75	0.276999	0.980111	46014	ADD	-0.0435589	0.00730089	35.5961	8.6148	clec6a	HECTD4	ENSG00000173064	transcript	ENST00000682272.1	protein_coding	MODIFIER	intron_variant	novel	difficult
12	112297130	Sniffles2.INS.4F95MB	INS	75	0.27724	0.982132	47259	ADD	-0.0561813	0.00708769	62.831	14.6474	vcam1	HECTD4	ENSG00000173064	transcript	ENST00000682272.1	protein_coding	MODIFIER	intron_variant	novel	difficult
12	112297130	Sniffles2.INS.4F95MB	INS	75	0.277668	0.982057	47277	ADD	-0.0667806	0.00663637	101.26	23.0934	cd48	HECTD4	ENSG00000173064	transcript	ENST00000682272.1	protein_coding	MODIFIER	intron_variant	novel	difficult
12	112297130	Sniffles2.INS.4F95MB	INS	75	0.277126	0.981809	46922	ADD	-0.0592958	0.00678253	76.4301	17.6418	il12a_il12b	HECTD4	ENSG00000173064	transcript	ENST00000682272.1	protein_coding	MODIFIER	intron_variant	novel	difficult
12	112297130	Sniffles2.INS.4F95MB	INS	75	0.27742	0.981151	47559	ADD	-0.0430425	0.00725879	35.1614	8.51787	sema4d	HECTD4	ENSG00000173064	transcript	ENST00000682272.1	protein_coding	MODIFIER	intron_variant	novel	difficult
12	112297130	Sniffles2.INS.4F95MB	INS	75	0.277477	0.981467	47583	ADD	-0.0538645	0.00625615	74.1294	17.1357	cd6	HECTD4	ENSG00000173064	transcript	ENST00000682272.1	protein_coding	MODIFIER	intron_variant	novel	difficult
12	112297130	Sniffles2.INS.4F95MB	INS	75	0.277185	0.979698	46785	ADD	-0.0422836	0.00692807	37.2493	8.98317	crtam	HECTD4	ENSG00000173064	transcript	ENST00000682272.1	protein_coding	MODIFIER	intron_variant	novel	difficult
12	112297130	Sniffles2.INS.4F95MB	INS	75	0.277061	0.981172	47388	ADD	-0.0430303	0.00662249	42.2188	10.0882	cd300e	HECTD4	ENSG00000173064	transcript	ENST00000682272.1	protein_coding	MODIFIER	intron_variant	novel	difficult
12	112297130	Sniffles2.INS.4F95MB	INS	75	0.277637	0.981392	46919	ADD	-0.0324309	0.00576702	31.6238	7.72788	cd200r1	HECTD4	ENSG00000173064	transcript	ENST00000682272.1	protein_coding	MODIFIER	intron_variant	novel	difficult
12	112297130	Sniffles2.INS.4F95MB	INS	75	0.277126	0.981809	46922	ADD	-0.0463372	0.00671905	47.5602	11.2729	gcnt1	HECTD4	ENSG00000173064	transcript	ENST00000682272.1	protein_coding	MODIFIER	intron_variant	novel	difficult
12	112297130	Sniffles2.INS.4F95MB	INS	75	0.276999	0.980111	46014	ADD	-0.0470513	0.00564958	69.3603	16.0861	slamf8	HECTD4	ENSG00000173064	transcript	ENST00000682272.1	protein_coding	MODIFIER	intron_variant	novel	difficult
12	112297130	Sniffles2.INS.4F95MB	INS	75	0.277464	0.981495	47662	ADD	-0.0605746	0.00669368	81.8938	18.8429	il12b	HECTD4	ENSG00000173064	transcript	ENST00000682272.1	protein_coding	MODIFIER	intron_variant	novel	difficult
12	112297130	Sniffles2.INS.4F95MB	INS	75	0.277532	0.981687	47075	ADD	-0.0309598	0.00563242	30.2139	7.41237	ly75	HECTD4	ENSG00000173064	transcript	ENST00000682272.1	protein_coding	MODIFIER	intron_variant	novel	difficult
12	112297130	Sniffles2.INS.4F95MB	INS	75	0.27742	0.981151	47559	ADD	-0.0445674	0.00691224	41.5716	9.94449	cd300c	HECTD4	ENSG00000173064	transcript	ENST00000682272.1	protein_coding	MODIFIER	intron_variant	novel	difficult
12	112297130	Sniffles2.INS.4F95MB	INS	75	0.277568	0.981557	47148	ADD	-0.0328247	0.00563417	33.9423	8.24588	pilra	HECTD4	ENSG00000173064	transcript	ENST00000682272.1	protein_coding	MODIFIER	intron_variant	novel	difficult
12	112297130	Sniffles2.INS.4F95MB	INS	75	0.277532	0.981687	47075	ADD	-0.0477288	0.00690392	47.7935	11.3246	siglec10	HECTD4	ENSG00000173064	transcript	ENST00000682272.1	protein_coding	MODIFIER	intron_variant	novel	difficult
12	112297130	Sniffles2.INS.4F95MB	INS	75	0.277177	0.981044	47456	ADD	-0.0516272	0.00702254	54.0467	12.7082	pdcd1	HECTD4	ENSG00000173064	transcript	ENST00000682272.1	protein_coding	MODIFIER	intron_variant	novel	difficult
12	112297130	Sniffles2.INS.4F95MB	INS	75	0.277172	0.981896	47340	ADD	-0.0393098	0.00697182	31.7914	7.76536	cr2	HECTD4	ENSG00000173064	transcript	ENST00000682272.1	protein_coding	MODIFIER	intron_variant	novel	difficult
12	112297130	Sniffles2.INS.4F95MB	INS	75	0.277464	0.981495	47662	ADD	-0.0506546	0.00689596	53.957	12.6884	klrd1	HECTD4	ENSG00000173064	transcript	ENST00000682272.1	protein_coding	MODIFIER	intron_variant	novel	difficult
12	112297130	Sniffles2.INS.4F95MB	INS	75	0.277261	0.982057	47732	ADD	-0.0750236	0.00691136	117.833	26.7245	icam3	HECTD4	ENSG00000173064	transcript	ENST00000682272.1	protein_coding	MODIFIER	intron_variant	novel	difficult
12	112297130	Sniffles2.INS.4F95MB	INS	75	0.277458	0.982062	47003	ADD	-0.0744262	0.00708131	110.465	25.1107	ncr1	HECTD4	ENSG00000173064	transcript	ENST00000682272.1	protein_coding	MODIFIER	intron_variant	novel	difficult
12	112297130	Sniffles2.INS.4F95MB	INS	75	0.277464	0.981495	47662	ADD	-0.0672196	0.00660801	103.479	23.5797	faslg	HECTD4	ENSG00000173064	transcript	ENST00000682272.1	protein_coding	MODIFIER	intron_variant	novel	difficult
12	112297130	Sniffles2.INS.4F95MB	INS	75	0.27742	0.981151	47559	ADD	0.0386154	0.0070409	30.0791	7.38218	ntrk3	HECTD4	ENSG00000173064	transcript	ENST00000682272.1	protein_coding	MODIFIER	intron_variant	novel	difficult
12	112297130	Sniffles2.INS.4F95MB	INS	75	0.277614	0.982013	47352	ADD	-0.0483642	0.00688737	49.3107	11.6606	adgre2	HECTD4	ENSG00000173064	transcript	ENST00000682272.1	protein_coding	MODIFIER	intron_variant	novel	difficult
12	112297130	Sniffles2.INS.4F95MB	INS	75	0.277261	0.982057	47732	ADD	-0.0420548	0.00562682	55.8604	13.109	icam2	HECTD4	ENSG00000173064	transcript	ENST00000682272.1	protein_coding	MODIFIER	intron_variant	novel	difficult
12	112297130	Sniffles2.INS.4F95MB	INS	75	0.277541	0.981242	47482	ADD	-0.054434	0.00696759	61.0347	14.2512	adam8	HECTD4	ENSG00000173064	transcript	ENST00000682272.1	protein_coding	MODIFIER	intron_variant	novel	difficult
12	112297130	Sniffles2.INS.4F95MB	INS	75	0.276999	0.980111	46014	ADD	-0.0553581	0.00738037	56.2609	13.1975	sh2b3	HECTD4	ENSG00000173064	transcript	ENST00000682272.1	protein_coding	MODIFIER	intron_variant	novel	difficult
12	112297130	Sniffles2.INS.4F95MB	INS	75	0.277172	0.981896	47340	ADD	-0.0420088	0.00697579	36.2655	8.76401	cd163	HECTD4	ENSG00000173064	transcript	ENST00000682272.1	protein_coding	MODIFIER	intron_variant	novel	difficult
12	112297130	Sniffles2.INS.4F95MB	INS	75	0.277532	0.981687	47075	ADD	-0.0438495	0.00722935	36.79	8.88086	tgfa	HECTD4	ENSG00000173064	transcript	ENST00000682272.1	protein_coding	MODIFIER	intron_variant	novel	difficult
12	112297130	Sniffles2.INS.4F95MB	INS	75	0.27734	0.981041	46261	ADD	-0.0486748	0.00732526	44.1531	10.5176	sit1	HECTD4	ENSG00000173064	transcript	ENST00000682272.1	protein_coding	MODIFIER	intron_variant	novel	difficult
12	112297130	Sniffles2.INS.4F95MB	INS	75	0.277477	0.981467	47583	ADD	-0.0633908	0.00701128	81.7443	18.81	tnfrsf4	HECTD4	ENSG00000173064	transcript	ENST00000682272.1	protein_coding	MODIFIER	intron_variant	novel	difficult
12	112297130	Sniffles2.INS.4F95MB	INS	75	0.277129	0.98105	47539	ADD	-0.0520459	0.00650392	64.0357	14.913	xcl1	HECTD4	ENSG00000173064	transcript	ENST00000682272.1	protein_coding	MODIFIER	intron_variant	novel	difficult
12	112297130	Sniffles2.INS.4F95MB	INS	75	0.277126	0.981809	46922	ADD	-0.0378856	0.00690323	30.1193	7.39119	adgrg1	HECTD4	ENSG00000173064	transcript	ENST00000682272.1	protein_coding	MODIFIER	intron_variant	novel	difficult
12	112297130	Sniffles2.INS.4F95MB	INS	75	0.277681	0.981912	47199	ADD	-0.0385094	0.00607428	40.1924	9.638	oscar	HECTD4	ENSG00000173064	transcript	ENST00000682272.1	protein_coding	MODIFIER	intron_variant	novel	difficult
12	112297130	Sniffles2.INS.4F95MB	INS	75	0.277614	0.982013	47352	ADD	-0.0448712	0.00694242	41.7747	9.98961	cxcl10	HECTD4	ENSG00000173064	transcript	ENST00000682272.1	protein_coding	MODIFIER	intron_variant	novel	difficult
12	112297130	Sniffles2.INS.4F95MB	INS	75	0.277183	0.982478	47579	ADD	-0.0574404	0.00704124	66.5482	15.4667	sema7a	HECTD4	ENSG00000173064	transcript	ENST00000682272.1	protein_coding	MODIFIER	intron_variant	novel	difficult
12	112297130	Sniffles2.INS.4F95MB	INS	75	0.277146	0.98062	47468	ADD	-0.063221	0.00709271	79.4508	18.3059	cd5	HECTD4	ENSG00000173064	transcript	ENST00000682272.1	protein_coding	MODIFIER	intron_variant	novel	difficult
12	112297130	Sniffles2.INS.4F95MB	INS	75	0.27751	0.98143	47289	ADD	-0.0475403	0.00693586	46.9811	11.1446	cd1c	HECTD4	ENSG00000173064	transcript	ENST00000682272.1	protein_coding	MODIFIER	intron_variant	novel	difficult
12	112297130	Sniffles2.INS.4F95MB	INS	75	0.277614	0.982013	47352	ADD	-0.0462701	0.00664905	48.4262	11.4648	cxcl9	HECTD4	ENSG00000173064	transcript	ENST00000682272.1	protein_coding	MODIFIER	intron_variant	novel	difficult
12	112297130	Sniffles2.INS.4F95MB	INS	75	0.27742	0.981151	47559	ADD	-0.0466413	0.0070845	43.3434	10.3379	cxcl11	HECTD4	ENSG00000173064	transcript	ENST00000682272.1	protein_coding	MODIFIER	intron_variant	novel	difficult
12	112297130	Sniffles2.INS.4F95MB	INS	75	0.27769	0.982131	47053	ADD	-0.0362457	0.00587631	38.0455	9.16044	sirpb1	HECTD4	ENSG00000173064	transcript	ENST00000682272.1	protein_coding	MODIFIER	intron_variant	novel	difficult
12	112297130	Sniffles2.INS.4F95MB	INS	75	0.277464	0.981495	47662	ADD	-0.0635652	0.00694026	83.8855	19.2804	cd160	HECTD4	ENSG00000173064	transcript	ENST00000682272.1	protein_coding	MODIFIER	intron_variant	novel	difficult
12	112297130	Sniffles2.INS.4F95MB	INS	75	0.277154	0.981474	46947	ADD	-0.0483569	0.00724394	44.5622	10.6084	gp1ba	HECTD4	ENSG00000173064	transcript	ENST00000682272.1	protein_coding	MODIFIER	intron_variant	novel	difficult
12	112297130	Sniffles2.INS.4F95MB	INS	75	0.277185	0.979698	46785	ADD	-0.0395348	0.0068799	33.0213	8.04023	tnfrsf6b	HECTD4	ENSG00000173064	transcript	ENST00000682272.1	protein_coding	MODIFIER	intron_variant	novel	difficult
12	112297130	Sniffles2.INS.4F95MB	INS	75	0.277568	0.981557	47148	ADD	-0.0558386	0.00708866	62.0498	14.4751	itga5	HECTD4	ENSG00000173064	transcript	ENST00000682272.1	protein_coding	MODIFIER	intron_variant	novel	difficult
12	112297130	Sniffles2.INS.4F95MB	INS	75	0.276999	0.980111	46014	ADD	-0.0475659	0.00719884	43.6583	10.4078	cd28	HECTD4	ENSG00000173064	transcript	ENST00000682272.1	protein_coding	MODIFIER	intron_variant	novel	difficult
12	112297130	Sniffles2.INS.4F95MB	INS	75	0.27742	0.981151	47559	ADD	-0.0603928	0.0067931	79.0376	18.2151	cd74	HECTD4	ENSG00000173064	transcript	ENST00000682272.1	protein_coding	MODIFIER	intron_variant	novel	difficult
12	112297130	Sniffles2.INS.4F95MB	INS	75	0.277532	0.981687	47075	ADD	-0.0497156	0.00703582	49.9294	11.7976	cd83	HECTD4	ENSG00000173064	transcript	ENST00000682272.1	protein_coding	MODIFIER	intron_variant	novel	difficult
12	112297130	Sniffles2.INS.4F95MB	INS	75	0.277156	0.982318	47506	ADD	-0.052091	0.0069027	56.9491	13.3495	adgre5	HECTD4	ENSG00000173064	transcript	ENST00000682272.1	protein_coding	MODIFIER	intron_variant	novel	difficult
12	112297130	Sniffles2.INS.4F95MB	INS	75	0.277464	0.981495	47662	ADD	-0.0638732	0.00696273	84.1548	19.3396	cd244	HECTD4	ENSG00000173064	transcript	ENST00000682272.1	protein_coding	MODIFIER	intron_variant	novel	difficult
12	112297130	Sniffles2.INS.4F95MB	INS	75	0.277129	0.98105	47539	ADD	-0.0346281	0.00541708	40.8628	9.78701	cd300lf	HECTD4	ENSG00000173064	transcript	ENST00000682272.1	protein_coding	MODIFIER	intron_variant	novel	difficult
12	112297130	Sniffles2.INS.4F95MB	INS	75	0.277614	0.982013	47352	ADD	-0.039851	0.00711554	31.3663	7.67029	ccl21	HECTD4	ENSG00000173064	transcript	ENST00000682272.1	protein_coding	MODIFIER	intron_variant	novel	difficult
12	112297130	Sniffles2.INS.4F95MB	INS	75	0.277165	0.981915	47169	ADD	-0.0501982	0.00675252	55.2644	12.9773	pcdh17	HECTD4	ENSG00000173064	transcript	ENST00000682272.1	protein_coding	MODIFIER	intron_variant	novel	difficult
12	112297130	Sniffles2.INS.4F95MB	INS	75	0.277118	0.982103	47190	ADD	-0.0453512	0.00645507	49.3601	11.6715	fcgr3b	HECTD4	ENSG00000173064	transcript	ENST00000682272.1	protein_coding	MODIFIER	intron_variant	novel	difficult
12	112297130	Sniffles2.INS.4F95MB	INS	75	0.277464	0.981495	47662	ADD	-0.0471844	0.0070585	44.686	10.6358	gzma	HECTD4	ENSG00000173064	transcript	ENST00000682272.1	protein_coding	MODIFIER	intron_variant	novel	difficult
12	112323968	Sniffles2.DEL.4FA4MB	DEL	-71	0.150719	0.88887	47125	ADD	-0.0499049	0.00871617	32.7819	7.98674	lgals9	HECTD4	ENSG00000173064	transcript	ENST00000682272.1	protein_coding	MODIFIER	intron_variant	novel	difficult
12	112323968	Sniffles2.DEL.4FA4MB	DEL	-71	0.150748	0.88823	47075	ADD	-0.0533535	0.00859142	38.5653	9.27611	btn3a2	HECTD4	ENSG00000173064	transcript	ENST00000682272.1	protein_coding	MODIFIER	intron_variant	novel	difficult
12	112323968	Sniffles2.DEL.4FA4MB	DEL	-71	0.150748	0.88823	47075	ADD	-0.0828405	0.00829516	99.7323	22.7583	lta	HECTD4	ENSG00000173064	transcript	ENST00000682272.1	protein_coding	MODIFIER	intron_variant	novel	difficult
12	112323968	Sniffles2.DEL.4FA4MB	DEL	-71	0.150532	0.888452	46598	ADD	-0.0689518	0.0089737	59.0401	13.8111	ly9	HECTD4	ENSG00000173064	transcript	ENST00000682272.1	protein_coding	MODIFIER	intron_variant	novel	difficult
12	112323968	Sniffles2.DEL.4FA4MB	DEL	-71	0.150498	0.888289	46890	ADD	-0.0722384	0.00923144	61.2346	14.2953	itgb2	HECTD4	ENSG00000173064	transcript	ENST00000682272.1	protein_coding	MODIFIER	intron_variant	novel	difficult
12	112323968	Sniffles2.DEL.4FA4MB	DEL	-71	0.150506	0.888652	46922	ADD	-0.0582086	0.00919813	40.0474	9.60577	lag3	HECTD4	ENSG00000173064	transcript	ENST00000682272.1	protein_coding	MODIFIER	intron_variant	novel	difficult
12	112323968	Sniffles2.DEL.4FA4MB	DEL	-71	0.150623	0.888185	47559	ADD	-0.0618369	0.00954892	41.9359	10.0254	sema4d	HECTD4	ENSG00000173064	transcript	ENST00000682272.1	protein_coding	MODIFIER	intron_variant	novel	difficult
12	112323968	Sniffles2.DEL.4FA4MB	DEL	-71	0.150684	0.888568	47148	ADD	-0.0640133	0.00932533	47.1208	11.1756	itga5	HECTD4	ENSG00000173064	transcript	ENST00000682272.1	protein_coding	MODIFIER	intron_variant	novel	difficult
12	112323968	Sniffles2.DEL.4FA4MB	DEL	-71	0.150506	0.888652	46922	ADD	-0.0446721	0.00753644	35.135	8.51199	cd38	HECTD4	ENSG00000173064	transcript	ENST00000682272.1	protein_coding	MODIFIER	intron_variant	novel	difficult
12	112323968	Sniffles2.DEL.4FA4MB	DEL	-71	0.150576	0.889272	47259	ADD	-0.0711786	0.00932233	58.2975	13.6472	vcam1	HECTD4	ENSG00000173064	transcript	ENST00000682272.1	protein_coding	MODIFIER	intron_variant	novel	difficult
12	112323968	Sniffles2.DEL.4FA4MB	DEL	-71	0.15069	0.888258	47662	ADD	-0.0788297	0.00913035	74.5427	17.2266	cd160	HECTD4	ENSG00000173064	transcript	ENST00000682272.1	protein_coding	MODIFIER	intron_variant	novel	difficult
12	112323968	Sniffles2.DEL.4FA4MB	DEL	-71	0.15039	0.888533	46785	ADD	-0.052041	0.009347	30.9989	7.58809	ly96	HECTD4	ENSG00000173064	transcript	ENST00000682272.1	protein_coding	MODIFIER	intron_variant	novel	difficult
12	112323968	Sniffles2.DEL.4FA4MB	DEL	-71	0.150459	0.8881	47388	ADD	-0.0649042	0.00871272	55.493	13.0278	cd300e	HECTD4	ENSG00000173064	transcript	ENST00000682272.1	protein_coding	MODIFIER	intron_variant	novel	difficult
12	112323968	Sniffles2.DEL.4FA4MB	DEL	-71	0.150698	0.88803	47583	ADD	-0.0737482	0.00922477	63.9133	14.886	tnfrsf4	HECTD4	ENSG00000173064	transcript	ENST00000682272.1	protein_coding	MODIFIER	intron_variant	novel	difficult
12	112323968	Sniffles2.DEL.4FA4MB	DEL	-71	0.150684	0.888568	47148	ADD	-0.0649079	0.00933402	48.3569	11.4494	treml2	HECTD4	ENSG00000173064	transcript	ENST00000682272.1	protein_coding	MODIFIER	intron_variant	novel	difficult
12	112323968	Sniffles2.DEL.4FA4MB	DEL	-71	0.150822	0.888289	47289	ADD	-0.0560316	0.0091205	37.7422	9.09293	cd1c	HECTD4	ENSG00000173064	transcript	ENST00000682272.1	protein_coding	MODIFIER	intron_variant	novel	difficult
12	112323968	Sniffles2.DEL.4FA4MB	DEL	-71	0.150822	0.888289	47289	ADD	-0.0538206	0.0092592	33.7871	8.21123	cd27	HECTD4	ENSG00000173064	transcript	ENST00000682272.1	protein_coding	MODIFIER	intron_variant	novel	difficult
12	112323968	Sniffles2.DEL.4FA4MB	DEL	-71	0.15069	0.888258	47662	ADD	-0.0750624	0.00880595	72.6595	16.8123	il12b	HECTD4	ENSG00000173064	transcript	ENST00000682272.1	protein_coding	MODIFIER	intron_variant	novel	difficult
12	112323968	Sniffles2.DEL.4FA4MB	DEL	-71	0.150748	0.88823	47075	ADD	-0.0665987	0.00819899	65.9799	15.3415	fcar	HECTD4	ENSG00000173064	transcript	ENST00000682272.1	protein_coding	MODIFIER	intron_variant	novel	difficult
12	112323968	Sniffles2.DEL.4FA4MB	DEL	-71	0.150506	0.888652	46922	ADD	-0.0755504	0.00892286	71.691	16.5991	il12a_il12b	HECTD4	ENSG00000173064	transcript	ENST00000682272.1	protein_coding	MODIFIER	intron_variant	novel	difficult
12	112323968	Sniffles2.DEL.4FA4MB	DEL	-71	0.15069	0.888258	47662	ADD	-0.07222	0.00933683	59.8296	13.9853	klrb1	HECTD4	ENSG00000173064	transcript	ENST00000682272.1	protein_coding	MODIFIER	intron_variant	novel	difficult
12	112323968	Sniffles2.DEL.4FA4MB	DEL	-71	0.150623	0.888185	47559	ADD	-0.0655659	0.00909303	51.9922	12.254	cd300c	HECTD4	ENSG00000173064	transcript	ENST00000682272.1	protein_coding	MODIFIER	intron_variant	novel	difficult
12	112323968	Sniffles2.DEL.4FA4MB	DEL	-71	0.150765	0.888551	47352	ADD	-0.0570062	0.0090608	39.5831	9.50254	adgre2	HECTD4	ENSG00000173064	transcript	ENST00000682272.1	protein_coding	MODIFIER	intron_variant	novel	difficult
12	112323968	Sniffles2.DEL.4FA4MB	DEL	-71	0.150623	0.888185	47559	ADD	0.0646116	0.00926229	48.6614	11.5169	ntrk3	HECTD4	ENSG00000173064	transcript	ENST00000682272.1	protein_coding	MODIFIER	intron_variant	novel	difficult
12	112323968	Sniffles2.DEL.4FA4MB	DEL	-71	0.15069	0.888258	47662	ADD	-0.0615186	0.00907208	45.9833	10.9235	klrd1	HECTD4	ENSG00000173064	transcript	ENST00000682272.1	protein_coding	MODIFIER	intron_variant	novel	difficult
12	112323968	Sniffles2.DEL.4FA4MB	DEL	-71	0.150748	0.88823	47075	ADD	-0.0586178	0.00908292	41.6494	9.96177	siglec10	HECTD4	ENSG00000173064	transcript	ENST00000682272.1	protein_coding	MODIFIER	intron_variant	novel	difficult
12	112323968	Sniffles2.DEL.4FA4MB	DEL	-71	0.150765	0.888551	47352	ADD	-0.0601841	0.00874728	47.3388	11.2239	cxcl9	HECTD4	ENSG00000173064	transcript	ENST00000682272.1	protein_coding	MODIFIER	intron_variant	novel	difficult
12	112323968	Sniffles2.DEL.4FA4MB	DEL	-71	0.150707	0.888207	46996	ADD	-0.0526426	0.00940408	31.3359	7.66349	cd4	HECTD4	ENSG00000173064	transcript	ENST00000682272.1	protein_coding	MODIFIER	intron_variant	novel	difficult
12	112323968	Sniffles2.DEL.4FA4MB	DEL	-71	0.150621	0.889264	46605	ADD	-0.0603296	0.0091396	43.5719	10.3886	dsc2	HECTD4	ENSG00000173064	transcript	ENST00000682272.1	protein_coding	MODIFIER	intron_variant	novel	difficult
12	112323968	Sniffles2.DEL.4FA4MB	DEL	-71	0.150478	0.888386	47539	ADD	-0.0632881	0.00855507	54.7263	12.8584	xcl1	HECTD4	ENSG00000173064	transcript	ENST00000682272.1	protein_coding	MODIFIER	intron_variant	novel	difficult
12	112323968	Sniffles2.DEL.4FA4MB	DEL	-71	0.150464	0.888293	47468	ADD	-0.0442515	0.00790403	31.3444	7.66537	siglec9	HECTD4	ENSG00000173064	transcript	ENST00000682272.1	protein_coding	MODIFIER	intron_variant	novel	difficult
12	112323968	Sniffles2.DEL.4FA4MB	DEL	-71	0.150623	0.888185	47559	ADD	-0.0844963	0.00893631	89.4045	20.4924	cd74	HECTD4	ENSG00000173064	transcript	ENST00000682272.1	protein_coding	MODIFIER	intron_variant	novel	difficult
12	112323968	Sniffles2.DEL.4FA4MB	DEL	-71	0.150529	0.888544	47732	ADD	-0.054663	0.00740497	54.4928	12.8068	icam2	HECTD4	ENSG00000173064	transcript	ENST00000682272.1	protein_coding	MODIFIER	intron_variant	novel	difficult
12	112323968	Sniffles2.DEL.4FA4MB	DEL	-71	0.15051	0.888542	47169	ADD	-0.041323	0.0067529	37.4458	9.02693	pilrb	HECTD4	ENSG00000173064	transcript	ENST00000682272.1	protein_coding	MODIFIER	intron_variant	novel	difficult
12	112323968	Sniffles2.DEL.4FA4MB	DEL	-71	0.150452	0.888884	47579	ADD	-0.0657451	0.00926758	50.3262	11.8854	sema7a	HECTD4	ENSG00000173064	transcript	ENST00000682272.1	protein_coding	MODIFIER	intron_variant	novel	difficult
12	112323968	Sniffles2.DEL.4FA4MB	DEL	-71	0.150696	0.888879	47200	ADD	-0.0472138	0.0080604	34.3103	8.32801	cst7	HECTD4	ENSG00000173064	transcript	ENST00000682272.1	protein_coding	MODIFIER	intron_variant	novel	difficult
12	112323968	Sniffles2.DEL.4FA4MB	DEL	-71	0.150279	0.886653	46014	ADD	-0.0610352	0.00947821	41.4675	9.92136	cd28	HECTD4	ENSG00000173064	transcript	ENST00000682272.1	protein_coding	MODIFIER	intron_variant	novel	difficult
12	112323968	Sniffles2.DEL.4FA4MB	DEL	-71	0.150557	0.889094	47340	ADD	-0.0739276	0.00911862	65.7286	15.2861	il18bp	HECTD4	ENSG00000173064	transcript	ENST00000682272.1	protein_coding	MODIFIER	intron_variant	novel	difficult
12	112323968	Sniffles2.DEL.4FA4MB	DEL	-71	0.150684	0.888568	47148	ADD	-0.0619181	0.00919692	45.3263	10.7778	tnfrsf1b	HECTD4	ENSG00000173064	transcript	ENST00000682272.1	protein_coding	MODIFIER	intron_variant	novel	difficult
12	112323968	Sniffles2.DEL.4FA4MB	DEL	-71	0.150529	0.888544	47732	ADD	-0.0810577	0.00909544	79.4221	18.2996	icam3	HECTD4	ENSG00000173064	transcript	ENST00000682272.1	protein_coding	MODIFIER	intron_variant	novel	difficult
12	112323968	Sniffles2.DEL.4FA4MB	DEL	-71	0.150809	0.888312	47199	ADD	-0.0617339	0.00799148	59.6751	13.9512	oscar	HECTD4	ENSG00000173064	transcript	ENST00000682272.1	protein_coding	MODIFIER	intron_variant	novel	difficult
12	112323968	Sniffles2.DEL.4FA4MB	DEL	-71	0.15077	0.888389	47003	ADD	-0.103587	0.00931594	123.639	27.9954	ncr1	HECTD4	ENSG00000173064	transcript	ENST00000682272.1	protein_coding	MODIFIER	intron_variant	novel	difficult
12	112323968	Sniffles2.DEL.4FA4MB	DEL	-71	0.150684	0.888568	47148	ADD	-0.0524216	0.00741191	50.0218	11.818	pilra	HECTD4	ENSG00000173064	transcript	ENST00000682272.1	protein_coding	MODIFIER	intron_variant	novel	difficult
12	112323968	Sniffles2.DEL.4FA4MB	DEL	-71	0.150623	0.888185	47559	ADD	-0.0620148	0.00931963	44.2786	10.5454	cxcl11	HECTD4	ENSG00000173064	transcript	ENST00000682272.1	protein_coding	MODIFIER	intron_variant	novel	difficult
12	112323968	Sniffles2.DEL.4FA4MB	DEL	-71	0.150788	0.888542	47277	ADD	-0.081383	0.00873086	86.8866	19.9396	cd48	HECTD4	ENSG00000173064	transcript	ENST00000682272.1	protein_coding	MODIFIER	intron_variant	novel	difficult
12	112323968	Sniffles2.DEL.4FA4MB	DEL	-71	0.150506	0.888652	46922	ADD	-0.0725112	0.00883935	67.293	15.6308	gcnt1	HECTD4	ENSG00000173064	transcript	ENST00000682272.1	protein_coding	MODIFIER	intron_variant	novel	difficult
12	112323968	Sniffles2.DEL.4FA4MB	DEL	-71	0.150503	0.88946	46870	ADD	-0.0775638	0.00916271	71.6588	16.5921	ada2	HECTD4	ENSG00000173064	transcript	ENST00000682272.1	protein_coding	MODIFIER	intron_variant	novel	difficult
12	112323968	Sniffles2.DEL.4FA4MB	DEL	-71	0.150536	0.888085	47456	ADD	-0.0582832	0.00923782	39.806	9.55209	pdcd1	HECTD4	ENSG00000173064	transcript	ENST00000682272.1	protein_coding	MODIFIER	intron_variant	novel	difficult
12	112323968	Sniffles2.DEL.4FA4MB	DEL	-71	0.150478	0.888386	47539	ADD	-0.0450443	0.00712547	39.9625	9.58688	cd300lf	HECTD4	ENSG00000173064	transcript	ENST00000682272.1	protein_coding	MODIFIER	intron_variant	novel	difficult
12	112323968	Sniffles2.DEL.4FA4MB	DEL	-71	0.150698	0.88803	47583	ADD	-0.0652207	0.00823125	62.7826	14.6367	cd6	HECTD4	ENSG00000173064	transcript	ENST00000682272.1	protein_coding	MODIFIER	intron_variant	novel	difficult
12	112323968	Sniffles2.DEL.4FA4MB	DEL	-71	0.150506	0.888652	46922	ADD	-0.0500659	0.00908164	30.3917	7.45219	adgrg1	HECTD4	ENSG00000173064	transcript	ENST00000682272.1	protein_coding	MODIFIER	intron_variant	novel	difficult
12	112323968	Sniffles2.DEL.4FA4MB	DEL	-71	0.150748	0.88823	47075	ADD	-0.0514013	0.00883012	33.8855	8.2332	fcrl6	HECTD4	ENSG00000173064	transcript	ENST00000682272.1	protein_coding	MODIFIER	intron_variant	novel	difficult
12	112323968	Sniffles2.DEL.4FA4MB	DEL	-71	0.150486	0.888993	47061	ADD	-0.0519993	0.00919597	31.9742	7.80622	retn	HECTD4	ENSG00000173064	transcript	ENST00000682272.1	protein_coding	MODIFIER	intron_variant	novel	difficult
12	112323968	Sniffles2.DEL.4FA4MB	DEL	-71	0.150765	0.888551	47352	ADD	-0.0580647	0.00913322	40.4182	9.6882	cxcl10	HECTD4	ENSG00000173064	transcript	ENST00000682272.1	protein_coding	MODIFIER	intron_variant	novel	difficult
12	112323968	Sniffles2.DEL.4FA4MB	DEL	-71	0.150279	0.886653	46014	ADD	-0.0644838	0.00743841	75.1519	17.3607	slamf8	HECTD4	ENSG00000173064	transcript	ENST00000682272.1	protein_coding	MODIFIER	intron_variant	novel	difficult
12	112323968	Sniffles2.DEL.4FA4MB	DEL	-71	0.15069	0.888258	47662	ADD	-0.076465	0.00869326	77.3678	17.848	faslg	HECTD4	ENSG00000173064	transcript	ENST00000682272.1	protein_coding	MODIFIER	intron_variant	novel	difficult
12	112323968	Sniffles2.DEL.4FA4MB	DEL	-71	0.150279	0.886653	46014	ADD	-0.065703	0.00961258	46.7187	11.0865	clec6a	HECTD4	ENSG00000173064	transcript	ENST00000682272.1	protein_coding	MODIFIER	intron_variant	novel	difficult
12	112323968	Sniffles2.DEL.4FA4MB	DEL	-71	0.15051	0.888542	47169	ADD	-0.0504844	0.00888518	32.2836	7.8754	pcdh17	HECTD4	ENSG00000173064	transcript	ENST00000682272.1	protein_coding	MODIFIER	intron_variant	novel	difficult
12	112323968	Sniffles2.DEL.4FA4MB	DEL	-71	0.150748	0.88823	47075	ADD	-0.0622752	0.00951106	42.8719	10.2333	tgfa	HECTD4	ENSG00000173064	transcript	ENST00000682272.1	protein_coding	MODIFIER	intron_variant	novel	difficult
12	112323968	Sniffles2.DEL.4FA4MB	DEL	-71	0.150279	0.886653	46014	ADD	-0.0649247	0.00971722	44.6412	10.6259	sh2b3	HECTD4	ENSG00000173064	transcript	ENST00000682272.1	protein_coding	MODIFIER	intron_variant	novel	difficult
12	112323968	Sniffles2.DEL.4FA4MB	DEL	-71	0.15069	0.888258	47662	ADD	-0.0801036	0.00915991	76.4754	17.6517	cd244	HECTD4	ENSG00000173064	transcript	ENST00000682272.1	protein_coding	MODIFIER	intron_variant	novel	difficult
12	112323968	Sniffles2.DEL.4FA4MB	DEL	-71	0.150623	0.888185	47559	ADD	-0.0508204	0.00930056	29.8578	7.33263	tnfrsf8	HECTD4	ENSG00000173064	transcript	ENST00000682272.1	protein_coding	MODIFIER	intron_variant	novel	difficult
12	112323968	Sniffles2.DEL.4FA4MB	DEL	-71	0.150748	0.88823	47075	ADD	-0.0651053	0.00925644	49.4703	11.6959	cd83	HECTD4	ENSG00000173064	transcript	ENST00000682272.1	protein_coding	MODIFIER	intron_variant	novel	difficult
12	112323968	Sniffles2.DEL.4FA4MB	DEL	-71	0.150079	0.887561	46208	ADD	-0.0583337	0.00948672	37.81	9.108	tnf	HECTD4	ENSG00000173064	transcript	ENST00000682272.1	protein_coding	MODIFIER	intron_variant	novel	difficult
12	112323968	Sniffles2.DEL.4FA4MB	DEL	-71	0.150511	0.889252	47190	ADD	-0.0605682	0.0084905	50.8888	12.0099	fcgr3b	HECTD4	ENSG00000173064	transcript	ENST00000682272.1	protein_coding	MODIFIER	intron_variant	novel	difficult
12	112323968	Sniffles2.DEL.4FA4MB	DEL	-71	0.150451	0.88938	46816	ADD	-0.0588069	0.00856008	47.1954	11.1921	il2ra	HECTD4	ENSG00000173064	transcript	ENST00000682272.1	protein_coding	MODIFIER	intron_variant	novel	difficult
12	112323968	Sniffles2.DEL.4FA4MB	DEL	-71	0.15039	0.888533	46785	ADD	-0.0579629	0.00928332	38.9847	9.36943	cd274	HECTD4	ENSG00000173064	transcript	ENST00000682272.1	protein_coding	MODIFIER	intron_variant	novel	difficult
12	112323968	Sniffles2.DEL.4FA4MB	DEL	-71	0.150557	0.889094	47340	ADD	-0.0596901	0.00917475	42.3268	10.1122	cd163	HECTD4	ENSG00000173064	transcript	ENST00000682272.1	protein_coding	MODIFIER	intron_variant	novel	difficult
12	112323968	Sniffles2.DEL.4FA4MB	DEL	-71	0.150748	0.88823	47075	ADD	-0.0520845	0.00886428	34.5247	8.37585	hla_e	HECTD4	ENSG00000173064	transcript	ENST00000682272.1	protein_coding	MODIFIER	intron_variant	novel	difficult
12	112323968	Sniffles2.DEL.4FA4MB	DEL	-71	0.150826	0.8881	47053	ADD	-0.0597127	0.0077325	59.634	13.9422	sirpb1	HECTD4	ENSG00000173064	transcript	ENST00000682272.1	protein_coding	MODIFIER	intron_variant	novel	difficult
12	112323968	Sniffles2.DEL.4FA4MB	DEL	-71	0.150676	0.888126	47482	ADD	-0.0732526	0.00916654	63.861	14.8745	adam8	HECTD4	ENSG00000173064	transcript	ENST00000682272.1	protein_coding	MODIFIER	intron_variant	novel	difficult
12	112323968	Sniffles2.DEL.4FA4MB	DEL	-71	0.150457	0.88892	47506	ADD	-0.0596901	0.00908397	43.177	10.301	adgre5	HECTD4	ENSG00000173064	transcript	ENST00000682272.1	protein_coding	MODIFIER	intron_variant	novel	difficult
12	112323968	Sniffles2.DEL.4FA4MB	DEL	-71	0.150464	0.888293	47468	ADD	-0.0850474	0.00932857	83.1175	19.1117	cd5	HECTD4	ENSG00000173064	transcript	ENST00000682272.1	protein_coding	MODIFIER	intron_variant	novel	difficult
12	112339311	Sniffles2.INS.4FA0MB	INS	344	0.0984463	0.906355	47559	ADD	-0.0616015	0.0110722	30.954	7.57804	cxcl11	HECTD4	ENSG00000173064	transcript	ENST00000682272.1	protein_coding	MODIFIER	intron_variant	known	confident
12	112339311	Sniffles2.INS.4FA0MB	INS	344	0.0983254	0.906708	47259	ADD	-0.0778531	0.0110844	49.3316	11.6652	vcam1	HECTD4	ENSG00000173064	transcript	ENST00000682272.1	protein_coding	MODIFIER	intron_variant	known	confident
12	112339311	Sniffles2.INS.4FA0MB	INS	344	0.0985485	0.906672	47125	ADD	-0.0602543	0.0103555	33.8562	8.22666	lgals9	HECTD4	ENSG00000173064	transcript	ENST00000682272.1	protein_coding	MODIFIER	intron_variant	known	confident
12	112339311	Sniffles2.INS.4FA0MB	INS	344	0.0982929	0.905329	46922	ADD	-0.054846	0.0089649	37.4282	9.023	cd38	HECTD4	ENSG00000173064	transcript	ENST00000682272.1	protein_coding	MODIFIER	intron_variant	known	confident
12	112339311	Sniffles2.INS.4FA0MB	INS	344	0.0984139	0.906525	47662	ADD	-0.088665	0.0108502	66.7768	15.5171	cd160	HECTD4	ENSG00000173064	transcript	ENST00000682272.1	protein_coding	MODIFIER	intron_variant	known	confident
12	112339311	Sniffles2.INS.4FA0MB	INS	344	0.0984139	0.906525	47662	ADD	-0.0841743	0.0104647	64.6997	15.0593	il12b	HECTD4	ENSG00000173064	transcript	ENST00000682272.1	protein_coding	MODIFIER	intron_variant	known	confident
12	112339311	Sniffles2.INS.4FA0MB	INS	344	0.0982633	0.905715	47388	ADD	-0.0711611	0.0103585	47.1946	11.1919	cd300e	HECTD4	ENSG00000173064	transcript	ENST00000682272.1	protein_coding	MODIFIER	intron_variant	known	confident
12	112339311	Sniffles2.INS.4FA0MB	INS	344	0.098306	0.905767	47456	ADD	-0.0618135	0.0109824	31.6788	7.74018	pdcd1	HECTD4	ENSG00000173064	transcript	ENST00000682272.1	protein_coding	MODIFIER	intron_variant	known	confident
12	112339311	Sniffles2.INS.4FA0MB	INS	344	0.0985182	0.906966	47148	ADD	-0.0633518	0.0110862	32.6555	7.95849	treml2	HECTD4	ENSG00000173064	transcript	ENST00000682272.1	protein_coding	MODIFIER	intron_variant	known	confident
12	112339311	Sniffles2.INS.4FA0MB	INS	344	0.0982925	0.905651	47539	ADD	-0.0710121	0.0101721	48.735	11.5331	xcl1	HECTD4	ENSG00000173064	transcript	ENST00000682272.1	protein_coding	MODIFIER	intron_variant	known	confident
12	112339311	Sniffles2.INS.4FA0MB	INS	344	0.0983384	0.9061	47732	ADD	-0.0702433	0.0108119	42.2088	10.086	icam3	HECTD4	ENSG00000173064	transcript	ENST00000682272.1	protein_coding	MODIFIER	intron_variant	known	confident
12	112339311	Sniffles2.INS.4FA0MB	INS	344	0.0982666	0.905466	47468	ADD	-0.0525885	0.00939921	31.3039	7.65633	siglec9	HECTD4	ENSG00000173064	transcript	ENST00000682272.1	protein_coding	MODIFIER	intron_variant	known	confident
12	112339311	Sniffles2.INS.4FA0MB	INS	344	0.0985356	0.906588	47352	ADD	-0.064219	0.0107655	35.5846	8.61224	adgre2	HECTD4	ENSG00000173064	transcript	ENST00000682272.1	protein_coding	MODIFIER	intron_variant	known	confident
12	112339311	Sniffles2.INS.4FA0MB	INS	344	0.0985182	0.906966	47148	ADD	-0.0669763	0.0109233	37.5951	9.06018	tnfrsf1b	HECTD4	ENSG00000173064	transcript	ENST00000682272.1	protein_coding	MODIFIER	intron_variant	known	confident
12	112339311	Sniffles2.INS.4FA0MB	INS	344	0.0985182	0.906966	47148	ADD	-0.0491417	0.00880325	31.1612	7.62439	pilra	HECTD4	ENSG00000173064	transcript	ENST00000682272.1	protein_coding	MODIFIER	intron_variant	known	confident
12	112339311	Sniffles2.INS.4FA0MB	INS	344	0.0982929	0.905329	46922	ADD	-0.0666441	0.0109416	37.0993	8.94975	lag3	HECTD4	ENSG00000173064	transcript	ENST00000682272.1	protein_coding	MODIFIER	intron_variant	known	confident
12	112339311	Sniffles2.INS.4FA0MB	INS	344	0.0980441	0.90391	46014	ADD	-0.0693881	0.0114358	36.816	8.88667	clec6a	HECTD4	ENSG00000173064	transcript	ENST00000682272.1	protein_coding	MODIFIER	intron_variant	known	confident
12	112339311	Sniffles2.INS.4FA0MB	INS	344	0.0984442	0.906503	47583	ADD	-0.070272	0.00977945	51.634	12.1748	cd6	HECTD4	ENSG00000173064	transcript	ENST00000682272.1	protein_coding	MODIFIER	intron_variant	known	confident
12	112339311	Sniffles2.INS.4FA0MB	INS	344	0.0984463	0.906355	47559	ADD	0.0623851	0.011004	32.1409	7.8435	ntrk3	HECTD4	ENSG00000173064	transcript	ENST00000682272.1	protein_coding	MODIFIER	intron_variant	known	confident
12	112339311	Sniffles2.INS.4FA0MB	INS	344	0.0984463	0.906355	47559	ADD	-0.0655123	0.010803	36.7756	8.87767	cd300c	HECTD4	ENSG00000173064	transcript	ENST00000682272.1	protein_coding	MODIFIER	intron_variant	known	confident
12	112339311	Sniffles2.INS.4FA0MB	INS	344	0.0984463	0.906355	47559	ADD	-0.0968824	0.0106168	83.2734	19.146	cd74	HECTD4	ENSG00000173064	transcript	ENST00000682272.1	protein_coding	MODIFIER	intron_variant	known	confident
12	112339311	Sniffles2.INS.4FA0MB	INS	344	0.0985182	0.906966	47148	ADD	-0.0783934	0.0110758	50.0962	11.8345	itga5	HECTD4	ENSG00000173064	transcript	ENST00000682272.1	protein_coding	MODIFIER	intron_variant	known	confident
12	112339311	Sniffles2.INS.4FA0MB	INS	344	0.0985376	0.906468	47277	ADD	-0.0798505	0.0103747	59.239	13.855	cd48	HECTD4	ENSG00000173064	transcript	ENST00000682272.1	protein_coding	MODIFIER	intron_variant	known	confident
12	112339311	Sniffles2.INS.4FA0MB	INS	344	0.0980441	0.90391	46014	ADD	-0.0621662	0.0112759	30.3951	7.45294	cd28	HECTD4	ENSG00000173064	transcript	ENST00000682272.1	protein_coding	MODIFIER	intron_variant	known	confident
12	112339311	Sniffles2.INS.4FA0MB	INS	344	0.0985262	0.906736	46605	ADD	-0.0646173	0.0108584	35.4132	8.57403	dsc2	HECTD4	ENSG00000173064	transcript	ENST00000682272.1	protein_coding	MODIFIER	intron_variant	known	confident
12	112339311	Sniffles2.INS.4FA0MB	INS	344	0.0983229	0.906955	46945	ADD	-0.0596539	0.0105679	31.8641	7.7816	icam1	HECTD4	ENSG00000173064	transcript	ENST00000682272.1	protein_coding	MODIFIER	intron_variant	known	confident
12	112339311	Sniffles2.INS.4FA0MB	INS	344	0.0986687	0.906583	47075	ADD	-0.0591009	0.010783	30.0405	7.37355	siglec10	HECTD4	ENSG00000173064	transcript	ENST00000682272.1	protein_coding	MODIFIER	intron_variant	known	confident
12	112339311	Sniffles2.INS.4FA0MB	INS	344	0.0985356	0.906588	47352	ADD	-0.0779951	0.0103929	56.3193	13.2104	cxcl9	HECTD4	ENSG00000173064	transcript	ENST00000682272.1	protein_coding	MODIFIER	intron_variant	known	confident
12	112339311	Sniffles2.INS.4FA0MB	INS	344	0.0986687	0.906583	47075	ADD	-0.059351	0.0101995	33.8608	8.22769	btn3a2	HECTD4	ENSG00000173064	transcript	ENST00000682272.1	protein_coding	MODIFIER	intron_variant	known	confident
12	112339311	Sniffles2.INS.4FA0MB	INS	344	0.0983402	0.906313	47579	ADD	-0.0740452	0.0110149	45.1887	10.7473	sema7a	HECTD4	ENSG00000173064	transcript	ENST00000682272.1	protein_coding	MODIFIER	intron_variant	known	confident
12	112339311	Sniffles2.INS.4FA0MB	INS	344	0.0986687	0.906583	47075	ADD	-0.0994911	0.0098478	102.068	23.2705	lta	HECTD4	ENSG00000173064	transcript	ENST00000682272.1	protein_coding	MODIFIER	intron_variant	known	confident
12	112339311	Sniffles2.INS.4FA0MB	INS	344	0.0983614	0.906542	47340	ADD	-0.0646467	0.0109065	35.1332	8.51159	cd163	HECTD4	ENSG00000173064	transcript	ENST00000682272.1	protein_coding	MODIFIER	intron_variant	known	confident
12	112339311	Sniffles2.INS.4FA0MB	INS	344	0.0983255	0.906492	47506	ADD	-0.0611197	0.0107968	32.0461	7.8223	adgre5	HECTD4	ENSG00000173064	transcript	ENST00000682272.1	protein_coding	MODIFIER	intron_variant	known	confident
12	112339311	Sniffles2.INS.4FA0MB	INS	344	0.0983384	0.9061	47732	ADD	-0.055702	0.00880244	40.0439	9.60498	icam2	HECTD4	ENSG00000173064	transcript	ENST00000682272.1	protein_coding	MODIFIER	intron_variant	known	confident
12	112339311	Sniffles2.INS.4FA0MB	INS	344	0.0984139	0.906525	47662	ADD	-0.0814734	0.0110956	53.9173	12.6796	klrb1	HECTD4	ENSG00000173064	transcript	ENST00000682272.1	protein_coding	MODIFIER	intron_variant	known	confident
12	112339311	Sniffles2.INS.4FA0MB	INS	344	0.0984442	0.906503	47583	ADD	-0.0868623	0.0109598	62.8137	14.6436	tnfrsf4	HECTD4	ENSG00000173064	transcript	ENST00000682272.1	protein_coding	MODIFIER	intron_variant	known	confident
12	112339311	Sniffles2.INS.4FA0MB	INS	344	0.0984139	0.906525	47662	ADD	-0.0778537	0.010781	52.1484	12.2885	klrd1	HECTD4	ENSG00000173064	transcript	ENST00000682272.1	protein_coding	MODIFIER	intron_variant	known	confident
12	112339311	Sniffles2.INS.4FA0MB	INS	344	0.0984139	0.906525	47662	ADD	-0.0808488	0.0108854	55.1646	12.9553	cd244	HECTD4	ENSG00000173064	transcript	ENST00000682272.1	protein_coding	MODIFIER	intron_variant	known	confident
12	112339311	Sniffles2.INS.4FA0MB	INS	344	0.0980986	0.904981	46208	ADD	-0.0615912	0.0112763	29.8334	7.32716	tnf	HECTD4	ENSG00000173064	transcript	ENST00000682272.1	protein_coding	MODIFIER	intron_variant	known	confident
12	112339311	Sniffles2.INS.4FA0MB	INS	344	0.0982925	0.905651	47539	ADD	-0.0482725	0.00847231	32.4635	7.9156	cd300lf	HECTD4	ENSG00000173064	transcript	ENST00000682272.1	protein_coding	MODIFIER	intron_variant	known	confident
12	112339311	Sniffles2.INS.4FA0MB	INS	344	0.0984729	0.906465	47482	ADD	-0.0786056	0.0108896	52.1053	12.279	adam8	HECTD4	ENSG00000173064	transcript	ENST00000682272.1	protein_coding	MODIFIER	intron_variant	known	confident
12	112339311	Sniffles2.INS.4FA0MB	INS	344	0.0981324	0.90644	46785	ADD	-0.0601169	0.0108324	30.7994	7.54344	crtam	HECTD4	ENSG00000173064	transcript	ENST00000682272.1	protein_coding	MODIFIER	intron_variant	known	confident
12	112339311	Sniffles2.INS.4FA0MB	INS	344	0.098689	0.906731	47003	ADD	-0.111638	0.0110593	101.899	23.2334	ncr1	HECTD4	ENSG00000173064	transcript	ENST00000682272.1	protein_coding	MODIFIER	intron_variant	known	confident
12	112339311	Sniffles2.INS.4FA0MB	INS	344	0.0980441	0.90391	46014	ADD	-0.0651512	0.00884926	54.204	12.743	slamf8	HECTD4	ENSG00000173064	transcript	ENST00000682272.1	protein_coding	MODIFIER	intron_variant	known	confident
12	112339311	Sniffles2.INS.4FA0MB	INS	344	0.098529	0.90621	47199	ADD	-0.0633291	0.00949713	44.4654	10.5869	oscar	HECTD4	ENSG00000173064	transcript	ENST00000682272.1	protein_coding	MODIFIER	intron_variant	known	confident
12	112339311	Sniffles2.INS.4FA0MB	INS	344	0.0983614	0.906542	47340	ADD	-0.0804099	0.0108398	55.0268	12.9248	il18bp	HECTD4	ENSG00000173064	transcript	ENST00000682272.1	protein_coding	MODIFIER	intron_variant	known	confident
12	112339311	Sniffles2.INS.4FA0MB	INS	344	0.0983504	0.906529	47190	ADD	-0.0641448	0.0100934	40.3874	9.68136	fcgr3b	HECTD4	ENSG00000173064	transcript	ENST00000682272.1	protein_coding	MODIFIER	intron_variant	known	confident
12	112339311	Sniffles2.INS.4FA0MB	INS	344	0.0986687	0.906583	47075	ADD	-0.0629217	0.00973363	41.788	9.99256	fcar	HECTD4	ENSG00000173064	transcript	ENST00000682272.1	protein_coding	MODIFIER	intron_variant	known	confident
12	112339311	Sniffles2.INS.4FA0MB	INS	344	0.0985182	0.906966	47148	ADD	-0.055421	0.0099069	31.2949	7.6543	relt	HECTD4	ENSG00000173064	transcript	ENST00000682272.1	protein_coding	MODIFIER	intron_variant	known	confident
12	112339311	Sniffles2.INS.4FA0MB	INS	344	0.0983625	0.906993	46870	ADD	-0.0801069	0.0108901	54.1097	12.7222	ada2	HECTD4	ENSG00000173064	transcript	ENST00000682272.1	protein_coding	MODIFIER	intron_variant	known	confident
12	112339311	Sniffles2.INS.4FA0MB	INS	344	0.0982929	0.905329	46922	ADD	-0.0773283	0.0105148	54.0852	12.7167	gcnt1	HECTD4	ENSG00000173064	transcript	ENST00000682272.1	protein_coding	MODIFIER	intron_variant	known	confident
12	112339311	Sniffles2.INS.4FA0MB	INS	344	0.0984139	0.906525	47662	ADD	-0.0879955	0.0103308	72.5524	16.7887	faslg	HECTD4	ENSG00000173064	transcript	ENST00000682272.1	protein_coding	MODIFIER	intron_variant	known	confident
12	112339311	Sniffles2.INS.4FA0MB	INS	344	0.0983492	0.905793	46890	ADD	-0.0842406	0.0109723	58.945	13.7901	itgb2	HECTD4	ENSG00000173064	transcript	ENST00000682272.1	protein_coding	MODIFIER	intron_variant	known	confident
12	112339311	Sniffles2.INS.4FA0MB	INS	344	0.0981324	0.90644	46785	ADD	-0.0645688	0.0110395	34.2095	8.30552	cd274	HECTD4	ENSG00000173064	transcript	ENST00000682272.1	protein_coding	MODIFIER	intron_variant	known	confident
12	112339311	Sniffles2.INS.4FA0MB	INS	344	0.0982929	0.905329	46922	ADD	-0.0865364	0.0106141	66.4707	15.4496	il12a_il12b	HECTD4	ENSG00000173064	transcript	ENST00000682272.1	protein_coding	MODIFIER	intron_variant	known	confident
12	112339311	Sniffles2.INS.4FA0MB	INS	344	0.0984139	0.906525	47662	ADD	-0.0627615	0.0110351	32.347	7.88955	gzma	HECTD4	ENSG00000173064	transcript	ENST00000682272.1	protein_coding	MODIFIER	intron_variant	known	confident
12	112339311	Sniffles2.INS.4FA0MB	INS	344	0.0986018	0.905769	47053	ADD	-0.0610322	0.00918792	44.125	10.5114	sirpb1	HECTD4	ENSG00000173064	transcript	ENST00000682272.1	protein_coding	MODIFIER	intron_variant	known	confident
12	112339311	Sniffles2.INS.4FA0MB	INS	344	0.0986687	0.906583	47075	ADD	-0.072994	0.010989	44.1222	10.5107	cd83	HECTD4	ENSG00000173064	transcript	ENST00000682272.1	protein_coding	MODIFIER	intron_variant	known	confident
12	112339311	Sniffles2.INS.4FA0MB	INS	344	0.0985356	0.906588	47352	ADD	-0.0729643	0.0108515	45.2108	10.7522	cxcl10	HECTD4	ENSG00000173064	transcript	ENST00000682272.1	protein_coding	MODIFIER	intron_variant	known	confident
12	112339311	Sniffles2.INS.4FA0MB	INS	344	0.0982666	0.905466	47468	ADD	-0.0885544	0.0110932	63.7241	14.8443	cd5	HECTD4	ENSG00000173064	transcript	ENST00000682272.1	protein_coding	MODIFIER	intron_variant	known	confident
12	112339311	Sniffles2.INS.4FA0MB	INS	344	0.0983451	0.906785	46816	ADD	-0.0591652	0.0101741	33.8174	8.21798	il2ra	HECTD4	ENSG00000173064	transcript	ENST00000682272.1	protein_coding	MODIFIER	intron_variant	known	confident
12	112574167	Sniffles2.DEL.4FC6MB	DEL	-58	0.0999037	0.838989	47732	ADD	-0.0650213	0.011163	33.9274	8.24254	icam3	.	.	.	.	.	.	.	novel	difficult
12	112574167	Sniffles2.DEL.4FC6MB	DEL	-58	0.100107	0.839509	47075	ADD	-0.0633988	0.0101729	38.8396	9.33715	lta	.	.	.	.	.	.	.	novel	difficult
12	112574167	Sniffles2.DEL.4FC6MB	DEL	-58	0.0999159	0.838538	47662	ADD	-0.082874	0.0106744	60.2763	14.0839	faslg	.	.	.	.	.	.	.	novel	difficult
12	112574167	Sniffles2.DEL.4FC6MB	DEL	-58	0.100107	0.839509	47075	ADD	-0.0624674	0.0112605	30.7747	7.53792	gzmb	.	.	.	.	.	.	.	novel	difficult
12	112574812	Sniffles2.INS.4FBFMB	INS	151	0.161764	0.777888	46785	ADD	-0.0727828	0.00949259	58.7879	13.7554	tnfrsf9	.	.	.	.	.	.	.	novel	difficult
12	112574812	Sniffles2.INS.4FBFMB	INS	151	0.162147	0.77834	46261	ADD	-0.05425	0.00953378	32.3794	7.89681	galnt3	.	.	.	.	.	.	.	novel	difficult
12	112574812	Sniffles2.INS.4FBFMB	INS	151	0.162064	0.777569	47125	ADD	-0.0617531	0.0090448	46.6144	11.0634	lgals9	.	.	.	.	.	.	.	novel	difficult
12	112574812	Sniffles2.INS.4FBFMB	INS	151	0.162161	0.778112	47148	ADD	-0.0834538	0.00967745	74.3654	17.1876	treml2	.	.	.	.	.	.	.	novel	difficult
12	112574812	Sniffles2.INS.4FBFMB	INS	151	0.161951	0.776947	47583	ADD	-0.0799686	0.00854268	87.6297	20.1027	cd6	.	.	.	.	.	.	.	novel	difficult
12	112574812	Sniffles2.INS.4FBFMB	INS	151	0.161933	0.777401	47662	ADD	-0.0961102	0.0096887	98.4028	22.4668	klrb1	.	.	.	.	.	.	.	novel	difficult
12	112574812	Sniffles2.INS.4FBFMB	INS	151	0.161946	0.777902	47559	ADD	-0.108242	0.0092678	136.408	30.7893	cd74	.	.	.	.	.	.	.	novel	difficult
12	112574812	Sniffles2.INS.4FBFMB	INS	151	0.162136	0.77796	47075	ADD	-0.064949	0.0085021	58.3569	13.6603	fcar	.	.	.	.	.	.	.	novel	difficult
12	112574812	Sniffles2.INS.4FBFMB	INS	151	0.161936	0.775791	46014	ADD	-0.0807981	0.00996542	65.7373	15.288	clec6a	.	.	.	.	.	.	.	novel	difficult
12	112574812	Sniffles2.INS.4FBFMB	INS	151	0.161729	0.777405	46598	ADD	-0.0833138	0.00931371	80.0182	18.4307	ly9	.	.	.	.	.	.	.	novel	difficult
12	112574812	Sniffles2.INS.4FBFMB	INS	151	0.161891	0.777645	47169	ADD	-0.05361	0.0094296	32.3225	7.88409	siglec7	.	.	.	.	.	.	.	novel	difficult
12	112574812	Sniffles2.INS.4FBFMB	INS	151	0.161756	0.776993	47539	ADD	-0.0555305	0.00739595	56.3736	13.2224	cd300lf	.	.	.	.	.	.	.	novel	difficult
12	112574812	Sniffles2.INS.4FBFMB	INS	151	0.162109	0.776881	46605	ADD	-0.058885	0.00948631	38.5314	9.26858	dsc2	.	.	.	.	.	.	.	novel	difficult
12	112574812	Sniffles2.INS.4FBFMB	INS	151	0.161946	0.777902	47559	ADD	-0.0703018	0.00943034	55.5747	13.0459	cd300c	.	.	.	.	.	.	.	novel	difficult
12	112574812	Sniffles2.INS.4FBFMB	INS	151	0.162029	0.778344	47289	ADD	-0.0590597	0.00960411	37.8153	9.1092	cd27	.	.	.	.	.	.	.	novel	difficult
12	112574812	Sniffles2.INS.4FBFMB	INS	151	0.162161	0.778112	47148	ADD	-0.0707437	0.00953531	55.0436	12.9285	tnfrsf1b	.	.	.	.	.	.	.	novel	difficult
12	112574812	Sniffles2.INS.4FBFMB	INS	151	0.161946	0.777902	47559	ADD	-0.0855838	0.00966535	78.4058	18.0762	cxcl11	.	.	.	.	.	.	.	novel	difficult
12	112574812	Sniffles2.INS.4FBFMB	INS	151	0.161764	0.777888	46785	ADD	-0.0554531	0.00822347	45.4717	10.8101	lair2	.	.	.	.	.	.	.	novel	difficult
12	112574812	Sniffles2.INS.4FBFMB	INS	151	0.161756	0.776993	47539	ADD	-0.0818749	0.00887982	85.0145	19.5284	xcl1	.	.	.	.	.	.	.	novel	difficult
12	112574812	Sniffles2.INS.4FBFMB	INS	151	0.161741	0.777003	47456	ADD	-0.0811519	0.00958858	71.6289	16.5855	pdcd1	.	.	.	.	.	.	.	novel	difficult
12	112574812	Sniffles2.INS.4FBFMB	INS	151	0.162147	0.77834	46261	ADD	-0.0508796	0.00869982	34.2032	8.3041	lilrb4	.	.	.	.	.	.	.	novel	difficult
12	112574812	Sniffles2.INS.4FBFMB	INS	151	0.16172	0.776957	47732	ADD	-0.0871204	0.00944347	85.1092	19.5492	icam3	.	.	.	.	.	.	.	novel	difficult
12	112574812	Sniffles2.INS.4FBFMB	INS	151	0.162136	0.77796	47075	ADD	-0.0595049	0.00890904	44.6112	10.6192	btn3a2	.	.	.	.	.	.	.	novel	difficult
12	112574812	Sniffles2.INS.4FBFMB	INS	151	0.162136	0.77796	47075	ADD	-0.0648927	0.00986269	43.2914	10.3264	tgfa	.	.	.	.	.	.	.	novel	difficult
12	112574812	Sniffles2.INS.4FBFMB	INS	151	0.161951	0.776947	47583	ADD	-0.0569787	0.00923481	38.0688	9.16562	lamp3	.	.	.	.	.	.	.	novel	difficult
12	112574812	Sniffles2.INS.4FBFMB	INS	151	0.162091	0.777877	47277	ADD	-0.0930874	0.00905763	105.622	24.0494	cd48	.	.	.	.	.	.	.	novel	difficult
12	112574812	Sniffles2.INS.4FBFMB	INS	151	0.161804	0.777735	46922	ADD	-0.0849287	0.00954404	79.1852	18.2475	lag3	.	.	.	.	.	.	.	novel	difficult
12	112574812	Sniffles2.INS.4FBFMB	INS	151	0.161933	0.777401	47662	ADD	-0.106554	0.00947443	126.482	28.6177	cd160	.	.	.	.	.	.	.	novel	difficult
12	112574812	Sniffles2.INS.4FBFMB	INS	151	0.162114	0.777714	46996	ADD	-0.0642919	0.00975251	43.459	10.3636	cd4	.	.	.	.	.	.	.	novel	difficult
12	112574812	Sniffles2.INS.4FBFMB	INS	151	0.162136	0.77796	47075	ADD	-0.0570067	0.00923827	38.0777	9.16759	ccl3	.	.	.	.	.	.	.	novel	difficult
12	112574812	Sniffles2.INS.4FBFMB	INS	151	0.162054	0.777818	47482	ADD	-0.0800369	0.00950569	70.8946	16.4239	adam8	.	.	.	.	.	.	.	novel	difficult
12	112574812	Sniffles2.INS.4FBFMB	INS	151	0.161751	0.776934	47388	ADD	-0.0809063	0.00904207	80.0623	18.4404	cd300e	.	.	.	.	.	.	.	novel	difficult
12	112574812	Sniffles2.INS.4FBFMB	INS	151	0.162075	0.778149	47352	ADD	-0.0722628	0.00939804	59.1227	13.8293	adgre2	.	.	.	.	.	.	.	novel	difficult
12	112574812	Sniffles2.INS.4FBFMB	INS	151	0.161727	0.776993	47468	ADD	-0.0514253	0.00820378	39.2939	9.43822	siglec9	.	.	.	.	.	.	.	novel	difficult
12	112574812	Sniffles2.INS.4FBFMB	INS	151	0.161946	0.777902	47559	ADD	0.0638433	0.00960588	44.1729	10.522	ntrk3	.	.	.	.	.	.	.	novel	difficult
12	112574812	Sniffles2.INS.4FBFMB	INS	151	0.162161	0.778112	47148	ADD	-0.0561711	0.00985337	32.498	7.9233	wars	.	.	.	.	.	.	.	novel	difficult
12	112574812	Sniffles2.INS.4FBFMB	INS	151	0.161654	0.777196	46208	ADD	-0.0766865	0.00983231	60.8312	14.2063	tnf	.	.	.	.	.	.	.	novel	difficult
12	112574812	Sniffles2.INS.4FBFMB	INS	151	0.162136	0.77796	47075	ADD	-0.0560725	0.00915657	37.5003	9.03906	fcrl6	.	.	.	.	.	.	.	novel	difficult
12	112574812	Sniffles2.INS.4FBFMB	INS	151	0.16166	0.776776	47655	ADD	0.0553835	0.00946874	34.2118	8.30603	cxcl16	.	.	.	.	.	.	.	novel	difficult
12	112574812	Sniffles2.INS.4FBFMB	INS	151	0.162075	0.778149	47352	ADD	-0.0808737	0.00947315	72.883	16.8615	cxcl10	.	.	.	.	.	.	.	novel	difficult
12	112574812	Sniffles2.INS.4FBFMB	INS	151	0.162161	0.778112	47148	ADD	-0.0519683	0.00768462	45.7333	10.8681	pilra	.	.	.	.	.	.	.	novel	difficult
12	112574812	Sniffles2.INS.4FBFMB	INS	151	0.161933	0.777401	47662	ADD	-0.0606298	0.0097581	38.6049	9.28492	clec7a	.	.	.	.	.	.	.	novel	difficult
12	112574812	Sniffles2.INS.4FBFMB	INS	151	0.162161	0.778112	47148	ADD	-0.0569382	0.00887549	41.1551	9.85196	lilra2	.	.	.	.	.	.	.	novel	difficult
12	112574812	Sniffles2.INS.4FBFMB	INS	151	0.162136	0.77796	47075	ADD	-0.0554785	0.00992639	31.2369	7.64133	sh2d1a	.	.	.	.	.	.	.	novel	difficult
12	112574812	Sniffles2.INS.4FBFMB	INS	151	0.162136	0.77796	47075	ADD	-0.0703715	0.00941871	55.8226	13.1007	siglec10	.	.	.	.	.	.	.	novel	difficult
12	112574812	Sniffles2.INS.4FBFMB	INS	151	0.162117	0.777364	46853	ADD	-0.0558546	0.00989757	31.8465	7.77766	osm	.	.	.	.	.	.	.	novel	difficult
12	112574812	Sniffles2.INS.4FBFMB	INS	151	0.161686	0.776667	47579	ADD	-0.0729969	0.00962465	57.5226	13.4761	sema7a	.	.	.	.	.	.	.	novel	difficult
12	112574812	Sniffles2.INS.4FBFMB	INS	151	0.162161	0.778112	47148	ADD	-0.0857141	0.00966844	78.5944	18.1177	itga5	.	.	.	.	.	.	.	novel	difficult
12	112574812	Sniffles2.INS.4FBFMB	INS	151	0.161933	0.777401	47662	ADD	-0.0925689	0.00913782	102.623	23.3921	il12b	.	.	.	.	.	.	.	novel	difficult
12	112574812	Sniffles2.INS.4FBFMB	INS	151	0.161936	0.775791	46014	ADD	-0.0583969	0.0100108	34.0285	8.26512	slamf6	.	.	.	.	.	.	.	novel	difficult
12	112574812	Sniffles2.INS.4FBFMB	INS	151	0.161764	0.777888	46785	ADD	-0.066603	0.00962841	47.8496	11.3371	cd274	.	.	.	.	.	.	.	novel	difficult
12	112574812	Sniffles2.INS.4FBFMB	INS	151	0.161804	0.777735	46922	ADD	-0.096222	0.00925842	108.013	24.5734	il12a_il12b	.	.	.	.	.	.	.	novel	difficult
12	112574812	Sniffles2.INS.4FBFMB	INS	151	0.161683	0.776941	47506	ADD	-0.0780262	0.00943267	68.4246	15.88	adgre5	.	.	.	.	.	.	.	novel	difficult
12	112574812	Sniffles2.INS.4FBFMB	INS	151	0.161891	0.777645	47169	ADD	-0.0524588	0.00921662	32.3961	7.90053	pcdh17	.	.	.	.	.	.	.	novel	difficult
12	112574812	Sniffles2.INS.4FBFMB	INS	151	0.161919	0.777496	47259	ADD	-0.0942316	0.00967592	94.8437	21.6861	vcam1	.	.	.	.	.	.	.	novel	difficult
12	112574812	Sniffles2.INS.4FBFMB	INS	151	0.16198	0.777436	47340	ADD	0.0555514	0.00936859	35.1595	8.51745	mcam	.	.	.	.	.	.	.	novel	difficult
12	112574812	Sniffles2.INS.4FBFMB	INS	151	0.162147	0.77834	46261	ADD	-0.0561123	0.00953597	34.6248	8.39817	il12rb1	.	.	.	.	.	.	.	novel	difficult
12	112574812	Sniffles2.INS.4FBFMB	INS	151	0.162029	0.778344	47289	ADD	-0.0773414	0.00946024	66.8374	15.5304	cd1c	.	.	.	.	.	.	.	novel	difficult
12	112574812	Sniffles2.INS.4FBFMB	INS	151	0.161946	0.777902	47559	ADD	-0.0642605	0.00990314	42.1058	10.0632	sema4d	.	.	.	.	.	.	.	novel	difficult
12	112574812	Sniffles2.INS.4FBFMB	INS	151	0.16175	0.776878	47468	ADD	-0.0627436	0.00927316	45.7808	10.8786	ebi3_il27	.	.	.	.	.	.	.	novel	difficult
12	112574812	Sniffles2.INS.4FBFMB	INS	151	0.162075	0.778149	47352	ADD	-0.0839457	0.00907285	85.6071	19.6586	cxcl9	.	.	.	.	.	.	.	novel	difficult
12	112574812	Sniffles2.INS.4FBFMB	INS	151	0.161804	0.777325	46947	ADD	-0.0776433	0.00988881	61.6482	14.3865	gp1ba	.	.	.	.	.	.	.	novel	difficult
12	112574812	Sniffles2.INS.4FBFMB	INS	151	0.162136	0.77796	47075	ADD	-0.091036	0.00959865	89.9509	20.6124	cd83	.	.	.	.	.	.	.	novel	difficult
12	112574812	Sniffles2.INS.4FBFMB	INS	151	0.162101	0.777961	47199	ADD	-0.0718682	0.00828932	75.1684	17.3643	oscar	.	.	.	.	.	.	.	novel	difficult
12	112574812	Sniffles2.INS.4FBFMB	INS	151	0.16198	0.777436	47340	ADD	-0.0911374	0.00946194	92.7754	21.2323	il18bp	.	.	.	.	.	.	.	novel	difficult
12	112574812	Sniffles2.INS.4FBFMB	INS	151	0.162113	0.777834	47053	ADD	-0.063339	0.00802057	62.3637	14.5443	sirpb1	.	.	.	.	.	.	.	novel	difficult
12	112574812	Sniffles2.INS.4FBFMB	INS	151	0.161804	0.777735	46922	ADD	-0.0600852	0.00781986	59.0388	13.8108	cd38	.	.	.	.	.	.	.	novel	difficult
12	112574812	Sniffles2.INS.4FBFMB	INS	151	0.16198	0.777436	47340	ADD	-0.0611049	0.00952018	41.1966	9.86118	cd163	.	.	.	.	.	.	.	novel	difficult
12	112574812	Sniffles2.INS.4FBFMB	INS	151	0.162161	0.778112	47148	ADD	-0.0487817	0.00864803	31.8184	7.7714	relt	.	.	.	.	.	.	.	novel	difficult
12	112574812	Sniffles2.INS.4FBFMB	INS	151	0.161764	0.777888	46785	ADD	-0.0703825	0.0094478	55.4968	13.0287	crtam	.	.	.	.	.	.	.	novel	difficult
12	112574812	Sniffles2.INS.4FBFMB	INS	151	0.16189	0.777244	46870	ADD	-0.0911678	0.0095116	91.8704	21.0337	ada2	.	.	.	.	.	.	.	novel	difficult
12	112574812	Sniffles2.INS.4FBFMB	INS	151	0.162005	0.777428	47190	ADD	-0.0557402	0.0088094	40.0354	9.6031	fcgr3b	.	.	.	.	.	.	.	novel	difficult
12	112574812	Sniffles2.INS.4FBFMB	INS	151	0.161936	0.775791	46014	ADD	-0.0807329	0.00982612	67.5052	15.6775	cd28	.	.	.	.	.	.	.	novel	difficult
12	112574812	Sniffles2.INS.4FBFMB	INS	151	0.161706	0.776902	46890	ADD	-0.0896504	0.00958288	87.5211	20.0789	itgb2	.	.	.	.	.	.	.	novel	difficult
12	112574812	Sniffles2.INS.4FBFMB	INS	151	0.161933	0.777401	47662	ADD	-0.101879	0.00950511	114.882	26.0782	cd244	.	.	.	.	.	.	.	novel	difficult
12	112574812	Sniffles2.INS.4FBFMB	INS	151	0.161951	0.776947	47583	ADD	-0.101875	0.00957379	113.231	25.7166	tnfrsf4	.	.	.	.	.	.	.	novel	difficult
12	112574812	Sniffles2.INS.4FBFMB	INS	151	0.162136	0.77796	47075	ADD	-0.0739402	0.00919199	64.7056	15.0606	hla_e	.	.	.	.	.	.	.	novel	difficult
12	112574812	Sniffles2.INS.4FBFMB	INS	151	0.161946	0.777902	47559	ADD	-0.0694524	0.00964557	51.8465	12.2218	tnfrsf8	.	.	.	.	.	.	.	novel	difficult
12	112574812	Sniffles2.INS.4FBFMB	INS	151	0.161933	0.777401	47662	ADD	-0.0845129	0.00941397	80.5935	18.5571	klrd1	.	.	.	.	.	.	.	novel	difficult
12	112574812	Sniffles2.INS.4FBFMB	INS	151	0.161891	0.777645	47169	ADD	-0.0431557	0.0070048	37.9564	9.14059	pilrb	.	.	.	.	.	.	.	novel	difficult
12	112574812	Sniffles2.INS.4FBFMB	INS	151	0.161804	0.777735	46922	ADD	-0.0653398	0.00942317	48.0797	11.388	adgrg1	.	.	.	.	.	.	.	novel	difficult
12	112574812	Sniffles2.INS.4FBFMB	INS	151	0.161936	0.775791	46014	ADD	-0.0841753	0.00771145	119.151	27.013	slamf8	.	.	.	.	.	.	.	novel	difficult
12	112574812	Sniffles2.INS.4FBFMB	INS	151	0.161764	0.777888	46785	ADD	-0.0527256	0.00901429	34.2121	8.30609	clec10a	.	.	.	.	.	.	.	novel	difficult
12	112574812	Sniffles2.INS.4FBFMB	INS	151	0.161821	0.77714	46945	ADD	-0.0570692	0.00923056	38.2251	9.2004	icam1	.	.	.	.	.	.	.	novel	difficult
12	112574812	Sniffles2.INS.4FBFMB	INS	151	0.161933	0.777401	47662	ADD	-0.0837701	0.00963586	75.5783	17.4544	gzma	.	.	.	.	.	.	.	novel	difficult
12	112574812	Sniffles2.INS.4FBFMB	INS	151	0.16172	0.776957	47732	ADD	-0.0567048	0.00768832	54.3973	12.7857	icam2	.	.	.	.	.	.	.	novel	difficult
12	112574812	Sniffles2.INS.4FBFMB	INS	151	0.161933	0.777401	47662	ADD	-0.11153	0.00902087	152.858	34.3856	faslg	.	.	.	.	.	.	.	novel	difficult
12	112574812	Sniffles2.INS.4FBFMB	INS	151	0.162134	0.777969	47003	ADD	-0.115173	0.00966176	142.097	32.0334	ncr1	.	.	.	.	.	.	.	novel	difficult
12	112574812	Sniffles2.INS.4FBFMB	INS	151	0.161806	0.776737	46816	ADD	-0.0662076	0.00888926	55.4734	13.0235	il2ra	.	.	.	.	.	.	.	novel	difficult
12	112574812	Sniffles2.INS.4FBFMB	INS	151	0.161727	0.776993	47468	ADD	-0.107009	0.00968234	122.146	27.6686	cd5	.	.	.	.	.	.	.	novel	difficult
12	112574812	Sniffles2.INS.4FBFMB	INS	151	0.162136	0.77796	47075	ADD	-0.109617	0.00860183	162.397	36.47	lta	.	.	.	.	.	.	.	novel	difficult
12	112574812	Sniffles2.INS.4FBFMB	INS	151	0.162029	0.778344	47289	ADD	-0.0560353	0.00967754	33.5269	8.15313	pla2g15	.	.	.	.	.	.	.	novel	difficult
12	112574812	Sniffles2.INS.4FBFMB	INS	151	0.161804	0.777735	46922	ADD	-0.0950992	0.00917177	107.51	24.4632	gcnt1	.	.	.	.	.	.	.	novel	difficult
12	112712936	Sniffles2.DEL.4FE7MB	DEL	-64	0.221771	0.842633	47003	ADD	-0.0463656	0.00823583	31.694	7.74358	ncr1	.	.	.	.	.	.	.	novel	difficult
12	115275865	Sniffles2.INS.51C6MB	INS	76	0.034664	0.836604	46644	ADD	0.179099	0.0185879	92.8377	21.2459	gfra3	.	.	.	.	.	.	.	known	difficult
12	115293273	Sniffles2.INS.51C7MB	INS	314	0.127283	0.893796	46644	ADD	-0.106834	0.00986583	117.261	26.5991	gfra3	.	.	.	.	.	.	.	known	confident
12	117203138	Sniffles2.DEL.531FMB	DEL	-2581	0.175698	0.807757	46020	ADD	-0.103272	0.00897232	132.482	29.9305	nos1	.	.	.	.	.	.	.	known	confident
12	117465754	Sniffles2.DEL.5355MB	DEL	-56	0.211086	0.765134	46020	ADD	0.0669203	0.00859763	60.584	14.1518	nos1	KSR2	ENSG00000171435	transcript	ENST00000339824.7	protein_coding	MODIFIER	3_prime_UTR_variant	novel	confident
12	118295134	Sniffles2.INS.53EAMB	INS	978	0.129294	0.947422	47148	ADD	0.0573396	0.00985066	33.8828	8.23259	pebp1	TAOK3	ENSG00000135090	transcript	ENST00000392533.8	protein_coding	MODIFIER	intron_variant	known	confident
12	119657144	Sniffles2.DEL.54BFMB	DEL	-102	0.444962	0.943694	46261	ADD	-0.0411085	0.00677267	36.8421	8.89246	prkab1	.	.	.	.	.	.	.	novel	difficult
12	119914298	Sniffles2.INS.54E9MB	INS	54	0.00501149	0.243627	46020	ADD	0.61615	0.0930535	43.8438	10.449	pxn	.	.	.	.	.	.	.	novel	confident
12	119918440	Sniffles2.DEL.54F1MB	DEL	-221	0.205224	0.77362	46020	ADD	-0.0682548	0.00913424	55.8368	13.1038	pxn	.	.	.	.	.	.	.	novel	difficult
12	119919748	Sniffles2.DEL.54F3MB	DEL	-137	0.322529	0.60124	46261	ADD	0.0665003	0.00901866	54.3705	12.7798	prkab1	.	.	.	.	.	.	.	novel	difficult
12	119951835	Sniffles2.DEL.54F4MB	DEL	-64	0.656161	0.889247	46020	ADD	0.318479	0.00724106	1934.45	421.802	pxn	.	.	.	.	.	.	.	novel	difficult
12	120203193	Sniffles2.INS.551EMB	INS	82	0.000489493	0.0486988	46020	ADD	-10.5039	0.664291	250.024	55.5908	pxn	.	.	.	.	.	.	.	novel	difficult
12	120617064	Sniffles2.INS.5569MB	INS	179	0.0207287	0.966779	47559	ADD	-0.176027	0.0199407	77.9256	17.9706	fut3_fut5	.	.	.	.	.	.	.	known	confident
12	120617064	Sniffles2.INS.5569MB	INS	179	0.020829	0.967577	46020	ADD	-0.201738	0.023085	76.3689	17.6283	pxn	.	.	.	.	.	.	.	known	confident
12	120617064	Sniffles2.INS.5569MB	INS	179	0.0206115	0.967415	47262	ADD	0.213465	0.021985	94.2757	21.5615	chl1	.	.	.	.	.	.	.	known	confident
12	120617064	Sniffles2.INS.5569MB	INS	179	0.0207175	0.96721	46922	ADD	-0.108436	0.019657	30.4307	7.46092	cdhr2	.	.	.	.	.	.	.	known	confident
12	120621962	Sniffles2.INS.556BMB	INS	317	0.0222705	0.715161	46020	ADD	-0.228402	0.0259901	77.2299	17.8177	pxn	.	.	.	.	.	.	.	known	difficult
12	120852419	Sniffles2.DEL.5599MB	DEL	-65	0.39469	0.614583	46014	ADD	-0.0473193	0.00847	31.2112	7.63558	flt3	SPPL3	ENSG00000157837	transcript	ENST00000353487.7	protein_coding	MODIFIER	intron_variant	novel	difficult
12	120852419	Sniffles2.DEL.5599MB	DEL	-65	0.394839	0.613892	47277	ADD	-0.0516944	0.00768775	45.2156	10.7533	cd48	SPPL3	ENSG00000157837	transcript	ENST00000353487.7	protein_coding	MODIFIER	intron_variant	novel	difficult
12	120852419	Sniffles2.DEL.5599MB	DEL	-65	0.394908	0.614517	46020	ADD	0.109694	0.00846483	167.931	37.6789	pxn	SPPL3	ENSG00000157837	transcript	ENST00000353487.7	protein_coding	MODIFIER	intron_variant	novel	difficult
12	120852419	Sniffles2.DEL.5599MB	DEL	-65	0.395286	0.614779	47732	ADD	-0.0517882	0.00799603	41.9481	10.0281	icam3	SPPL3	ENSG00000157837	transcript	ENST00000353487.7	protein_coding	MODIFIER	intron_variant	novel	difficult
12	120852419	Sniffles2.DEL.5599MB	DEL	-65	0.395491	0.614209	46106	ADD	0.11118	0.00771856	207.48	46.3124	cd207	SPPL3	ENSG00000157837	transcript	ENST00000353487.7	protein_coding	MODIFIER	intron_variant	novel	difficult
12	120852419	Sniffles2.DEL.5599MB	DEL	-65	0.39488	0.615043	47539	ADD	-0.0534127	0.00770842	48.0129	11.3732	siglec6	SPPL3	ENSG00000157837	transcript	ENST00000353487.7	protein_coding	MODIFIER	intron_variant	novel	difficult
12	120852419	Sniffles2.DEL.5599MB	DEL	-65	0.39512	0.614014	47075	ADD	-0.0488296	0.00814676	35.9249	8.6881	cd83	SPPL3	ENSG00000157837	transcript	ENST00000353487.7	protein_coding	MODIFIER	intron_variant	novel	difficult
12	120852419	Sniffles2.DEL.5599MB	DEL	-65	0.395157	0.614655	47259	ADD	-0.0434693	0.00793546	30.0069	7.36602	kit	SPPL3	ENSG00000157837	transcript	ENST00000353487.7	protein_coding	MODIFIER	intron_variant	novel	difficult
12	120928109	Sniffles2.INS.55A9MB	INS	823	0.51711	0.534603	46106	ADD	-0.0708602	0.00809499	76.6253	17.6847	cd207	.	.	.	.	.	.	.	novel	difficult
12	120928109	Sniffles2.INS.55A9MB	INS	823	0.516921	0.534193	47070	ADD	0.053709	0.00805787	44.4276	10.5785	ggt1	.	.	.	.	.	.	.	novel	difficult
12	120928109	Sniffles2.INS.55A9MB	INS	823	0.516965	0.535099	47165	ADD	0.0528094	0.00879225	36.0764	8.72186	cpe	.	.	.	.	.	.	.	novel	difficult
12	120928109	Sniffles2.INS.55A9MB	INS	823	0.517006	0.534939	47732	ADD	0.0433307	0.00689953	39.4415	9.47103	enpp2	.	.	.	.	.	.	.	novel	difficult
12	120928109	Sniffles2.INS.55A9MB	INS	823	0.517074	0.534878	47539	ADD	0.049751	0.00808525	37.8632	9.11985	siglec6	.	.	.	.	.	.	.	novel	difficult
12	120928109	Sniffles2.INS.55A9MB	INS	823	0.516931	0.534662	47559	ADD	0.0461314	0.00764643	36.3979	8.79351	fut3_fut5	.	.	.	.	.	.	.	novel	difficult
12	120928109	Sniffles2.INS.55A9MB	INS	823	0.516786	0.53506	46261	ADD	-0.0519401	0.00808026	41.3195	9.88849	il1rl2	.	.	.	.	.	.	.	novel	difficult
12	120928109	Sniffles2.INS.55A9MB	INS	823	0.516841	0.534788	46281	ADD	0.0578341	0.00796678	52.6989	12.4103	ace2	.	.	.	.	.	.	.	novel	difficult
12	120928167	Sniffles2.INS.55ACMB	INS	154	0.0920011	0.632562	46020	ADD	-0.12764	0.0141079	81.8556	18.8344	pxn	.	.	.	.	.	.	.	novel	difficult
12	120928167	Sniffles2.INS.55ACMB	INS	154	0.0922066	0.633107	46106	ADD	-0.0826997	0.0128461	41.444	9.91616	cd207	.	.	.	.	.	.	.	novel	difficult
12	120928546	Sniffles2.DEL.55B5MB	DEL	-57	0.623105	0.804145	47279	ADD	0.0416313	0.00635891	42.8622	10.2311	lgals3	.	.	.	.	.	.	.	novel	difficult
12	120928546	Sniffles2.DEL.55B5MB	DEL	-57	0.623346	0.804748	47559	ADD	-0.0408491	0.00643005	40.3586	9.67495	fut3_fut5	.	.	.	.	.	.	.	novel	difficult
12	120928546	Sniffles2.DEL.55B5MB	DEL	-57	0.623451	0.803853	46924	ADD	-0.0452535	0.00670888	45.4993	10.8162	grn	.	.	.	.	.	.	.	novel	difficult
12	120928546	Sniffles2.DEL.55B5MB	DEL	-57	0.623436	0.803648	47070	ADD	-0.0487138	0.00677744	51.662	12.181	ggt1	.	.	.	.	.	.	.	novel	difficult
12	120928546	Sniffles2.DEL.55B5MB	DEL	-57	0.62329	0.804467	47732	ADD	-0.0494941	0.0070546	49.2223	11.641	icam3	.	.	.	.	.	.	.	novel	difficult
12	120928546	Sniffles2.DEL.55B5MB	DEL	-57	0.623256	0.804434	47539	ADD	-0.0591468	0.00680112	75.6313	17.4661	siglec6	.	.	.	.	.	.	.	novel	difficult
12	120928546	Sniffles2.DEL.55B5MB	DEL	-57	0.623346	0.804748	47559	ADD	-0.0471925	0.00706927	44.5653	10.609	folr2	.	.	.	.	.	.	.	novel	difficult
12	120928546	Sniffles2.DEL.55B5MB	DEL	-57	0.623269	0.804168	47468	ADD	-0.0412616	0.00723454	32.529	7.93022	cd5	.	.	.	.	.	.	.	novel	difficult
12	120928546	Sniffles2.DEL.55B5MB	DEL	-57	0.624037	0.804151	46106	ADD	0.106297	0.00681119	243.554	54.1803	cd207	.	.	.	.	.	.	.	novel	difficult
12	120928546	Sniffles2.DEL.55B5MB	DEL	-57	0.623436	0.803649	46990	ADD	-0.0451028	0.00729186	38.2588	9.2079	spint1	.	.	.	.	.	.	.	novel	difficult
12	120928546	Sniffles2.DEL.55B5MB	DEL	-57	0.6233	0.804472	46014	ADD	-0.0538939	0.00746917	52.0636	12.2698	flt3	.	.	.	.	.	.	.	novel	difficult
12	120928546	Sniffles2.DEL.55B5MB	DEL	-57	0.623364	0.804182	46261	ADD	-0.0433674	0.0068741	39.8011	9.551	milr1	.	.	.	.	.	.	.	novel	difficult
12	120928546	Sniffles2.DEL.55B5MB	DEL	-57	0.623335	0.804766	47482	ADD	-0.0404717	0.00711021	32.3995	7.90128	adam8	.	.	.	.	.	.	.	novel	difficult
12	120928546	Sniffles2.DEL.55B5MB	DEL	-57	0.623151	0.803835	47277	ADD	-0.0552546	0.00677866	66.4429	15.4435	cd48	.	.	.	.	.	.	.	novel	difficult
12	120928546	Sniffles2.DEL.55B5MB	DEL	-57	0.623273	0.80477	47662	ADD	-0.0418593	0.00697918	35.9729	8.69879	cd22	.	.	.	.	.	.	.	novel	difficult
12	120928546	Sniffles2.DEL.55B5MB	DEL	-57	0.62336	0.804038	46281	ADD	-0.0476877	0.00670305	50.6138	11.949	ace2	.	.	.	.	.	.	.	novel	difficult
12	120928546	Sniffles2.DEL.55B5MB	DEL	-57	0.623201	0.803912	47352	ADD	-0.0397465	0.00700777	32.169	7.84977	btn2a1	.	.	.	.	.	.	.	novel	difficult
12	120928546	Sniffles2.DEL.55B5MB	DEL	-57	0.623315	0.804483	47340	ADD	-0.0401702	0.007075	32.237	7.86498	il18bp	.	.	.	.	.	.	.	novel	difficult
12	120928546	Sniffles2.DEL.55B5MB	DEL	-57	0.623346	0.804748	47559	ADD	-0.0478267	0.00705243	45.9899	10.925	cd300c	.	.	.	.	.	.	.	novel	difficult
12	120928546	Sniffles2.DEL.55B5MB	DEL	-57	0.623364	0.804182	46261	ADD	-0.0407201	0.00745295	29.8512	7.33113	slamf1	.	.	.	.	.	.	.	novel	difficult
12	120928546	Sniffles2.DEL.55B5MB	DEL	-57	0.62329	0.804467	47732	ADD	-0.0401084	0.00678609	34.9327	8.46686	alcam	.	.	.	.	.	.	.	novel	difficult
12	120928546	Sniffles2.DEL.55B5MB	DEL	-57	0.623256	0.804228	47579	ADD	-0.0398037	0.00718903	30.6554	7.51121	sema7a	.	.	.	.	.	.	.	novel	difficult
12	120928546	Sniffles2.DEL.55B5MB	DEL	-57	0.623388	0.804351	47075	ADD	-0.0602573	0.00718383	70.357	16.3055	cd83	.	.	.	.	.	.	.	novel	difficult
12	120956733	Sniffles2.INS.55AFMB	INS	140	0.0541871	0.985108	47559	ADD	-0.155144	0.0124349	155.663	34.9988	fut3_fut5	.	.	.	.	.	.	.	novel	difficult
12	120956733	Sniffles2.INS.55AFMB	INS	140	0.0542769	0.986462	47169	ADD	0.0627067	0.00899988	48.5461	11.4913	mep1b	.	.	.	.	.	.	.	novel	difficult
12	120956733	Sniffles2.INS.55AFMB	INS	140	0.0542902	0.986764	46922	ADD	-0.0781953	0.0140806	30.8404	7.55262	ces3	.	.	.	.	.	.	.	novel	difficult
12	120956733	Sniffles2.INS.55AFMB	INS	140	0.0540088	0.986337	47262	ADD	0.10665	0.0136891	60.6981	14.1769	chl1	.	.	.	.	.	.	.	novel	difficult
12	120956733	Sniffles2.INS.55AFMB	INS	140	0.0542902	0.986764	46922	ADD	-0.104307	0.0122361	72.6673	16.814	cdhr2	.	.	.	.	.	.	.	novel	difficult
12	120956733	Sniffles2.INS.55AFMB	INS	140	0.0540195	0.985932	47732	ADD	-0.0789765	0.0112351	49.4127	11.6832	enpp2	.	.	.	.	.	.	.	novel	difficult
12	120956733	Sniffles2.INS.55AFMB	INS	140	0.05435	0.985024	46020	ADD	-0.142821	0.014416	98.1505	22.4114	pxn	.	.	.	.	.	.	.	novel	difficult
12	120963882	Sniffles2.DEL.55B8MB	DEL	-289	0.307945	0.937677	47070	ADD	0.0744494	0.00658434	127.849	28.9168	ggt1	.	.	.	.	.	.	.	known	confident
12	120963882	Sniffles2.DEL.55B8MB	DEL	-289	0.307593	0.93799	47385	ADD	0.0451872	0.00667064	45.8877	10.9023	ctsv	.	.	.	.	.	.	.	known	confident
12	120963882	Sniffles2.DEL.55B8MB	DEL	-289	0.307661	0.937763	47662	ADD	-0.0476994	0.00674343	50.0338	11.8207	mertk	.	.	.	.	.	.	.	known	confident
12	120963882	Sniffles2.DEL.55B8MB	DEL	-289	0.307966	0.937833	47279	ADD	-0.0572371	0.00617958	85.7902	19.6988	lgals3	.	.	.	.	.	.	.	known	confident
12	120963882	Sniffles2.DEL.55B8MB	DEL	-289	0.307705	0.938034	47732	ADD	0.0533165	0.00564179	89.3078	20.4712	enpp2	.	.	.	.	.	.	.	known	confident
12	120963882	Sniffles2.DEL.55B8MB	DEL	-289	0.30762	0.936989	46261	ADD	-0.0657034	0.00661256	98.7271	22.5379	il1rl2	.	.	.	.	.	.	.	known	confident
12	120963882	Sniffles2.DEL.55B8MB	DEL	-289	0.307705	0.938034	47732	ADD	-0.0398644	0.00595842	44.7618	10.6526	sele	.	.	.	.	.	.	.	known	confident
12	120963882	Sniffles2.DEL.55B8MB	DEL	-289	0.307329	0.93771	46922	ADD	0.0461471	0.00709437	42.3118	10.1089	ces3	.	.	.	.	.	.	.	known	confident
12	120963882	Sniffles2.DEL.55B8MB	DEL	-289	0.307661	0.937763	47662	ADD	-0.0349063	0.00591947	34.773	8.43125	il18r1	.	.	.	.	.	.	.	known	confident
12	120963882	Sniffles2.DEL.55B8MB	DEL	-289	0.307931	0.937065	47277	ADD	0.0398547	0.00658958	36.5799	8.83407	cd48	.	.	.	.	.	.	.	known	confident
12	120963882	Sniffles2.DEL.55B8MB	DEL	-289	0.307867	0.9362	45696	ADD	-0.0339121	0.0062123	29.7991	7.31947	enpp7	.	.	.	.	.	.	.	known	confident
12	120963882	Sniffles2.DEL.55B8MB	DEL	-289	0.307705	0.938034	47732	ADD	0.0362812	0.00659633	30.2522	7.42096	alcam	.	.	.	.	.	.	.	known	confident
12	120963882	Sniffles2.DEL.55B8MB	DEL	-289	0.307252	0.935968	46112	ADD	-0.0371953	0.00654372	32.3092	7.88112	chi3l1	.	.	.	.	.	.	.	known	confident
12	120963882	Sniffles2.DEL.55B8MB	DEL	-289	0.307597	0.938028	47559	ADD	0.0750308	0.0062518	144.036	32.4572	fut3_fut5	.	.	.	.	.	.	.	known	confident
12	120963882	Sniffles2.DEL.55B8MB	DEL	-289	0.307694	0.937458	46634	ADD	0.060799	0.00669013	82.5894	18.9957	afp	.	.	.	.	.	.	.	known	confident
12	120963882	Sniffles2.DEL.55B8MB	DEL	-289	0.307963	0.937655	47289	ADD	-0.0446162	0.00696471	41.0373	9.8258	ctsf	.	.	.	.	.	.	.	known	confident
12	120963882	Sniffles2.DEL.55B8MB	DEL	-289	0.307413	0.938428	46106	ADD	-0.084399	0.0066176	162.657	36.5269	cd207	.	.	.	.	.	.	.	known	confident
12	120963882	Sniffles2.DEL.55B8MB	DEL	-289	0.307708	0.937481	46785	ADD	-0.0351842	0.00644603	29.7928	7.31806	asah2	.	.	.	.	.	.	.	known	confident
12	120963882	Sniffles2.DEL.55B8MB	DEL	-289	0.307603	0.937825	47539	ADD	0.0454286	0.00661245	47.199	11.1929	siglec6	.	.	.	.	.	.	.	known	confident
12	120963882	Sniffles2.DEL.55B8MB	DEL	-289	0.307705	0.938034	47732	ADD	0.0389394	0.00685733	32.2454	7.86686	icam3	.	.	.	.	.	.	.	known	confident
12	120963882	Sniffles2.DEL.55B8MB	DEL	-289	0.307329	0.93771	46922	ADD	-0.0380553	0.0067442	31.8398	7.77617	cd302	.	.	.	.	.	.	.	known	confident
12	120963882	Sniffles2.DEL.55B8MB	DEL	-289	0.307291	0.938292	47165	ADD	0.0528927	0.00719248	54.0796	12.7155	cpe	.	.	.	.	.	.	.	known	confident
12	120963882	Sniffles2.DEL.55B8MB	DEL	-289	0.307703	0.938603	46014	ADD	0.0535437	0.00725819	54.4202	12.7908	flt3	.	.	.	.	.	.	.	known	confident
12	120963882	Sniffles2.DEL.55B8MB	DEL	-289	0.307567	0.937369	46281	ADD	0.0724763	0.00651674	123.689	28.0064	ace2	.	.	.	.	.	.	.	known	confident
12	120963882	Sniffles2.DEL.55B8MB	DEL	-289	0.307562	0.937755	47169	ADD	-0.0305132	0.00453195	45.3321	10.7791	mep1b	.	.	.	.	.	.	.	known	confident
12	120988196	Sniffles2.DEL.55BAMB	DEL	-63	0.34311	0.894678	47662	ADD	0.0562043	0.0067128	70.1021	16.2494	mertk	HNF1A	ENSG00000135100	transcript	ENST00000541395.5	protein_coding	MODIFIER	intron_variant	novel	difficult
12	120988196	Sniffles2.DEL.55BAMB	DEL	-63	0.342619	0.894075	47283	ADD	-0.0393656	0.00660028	35.5721	8.60944	ces1	HNF1A	ENSG00000135100	transcript	ENST00000541395.5	protein_coding	MODIFIER	intron_variant	novel	difficult
12	120988196	Sniffles2.DEL.55BAMB	DEL	-63	0.342944	0.894234	46922	ADD	-0.0570896	0.00706268	65.3395	15.2003	ces3	HNF1A	ENSG00000135100	transcript	ENST00000541395.5	protein_coding	MODIFIER	intron_variant	novel	difficult
12	120988196	Sniffles2.DEL.55BAMB	DEL	-63	0.342573	0.894217	47732	ADD	0.0484275	0.00593661	66.5436	15.4657	sele	HNF1A	ENSG00000135100	transcript	ENST00000541395.5	protein_coding	MODIFIER	intron_variant	novel	difficult
12	120988196	Sniffles2.DEL.55BAMB	DEL	-63	0.343007	0.894361	46785	ADD	-0.0468013	0.00639772	53.5136	12.5904	gpc5	HNF1A	ENSG00000135100	transcript	ENST00000541395.5	protein_coding	MODIFIER	intron_variant	novel	difficult
12	120988196	Sniffles2.DEL.55BAMB	DEL	-63	0.342947	0.894118	47539	ADD	0.0484025	0.00654962	54.6138	12.8336	idua	HNF1A	ENSG00000135100	transcript	ENST00000541395.5	protein_coding	MODIFIER	intron_variant	novel	difficult
12	120988196	Sniffles2.DEL.55BAMB	DEL	-63	0.342797	0.894499	47046	ADD	0.0543787	0.00666038	66.6591	15.4911	il1r2	HNF1A	ENSG00000135100	transcript	ENST00000541395.5	protein_coding	MODIFIER	intron_variant	novel	difficult
12	120988196	Sniffles2.DEL.55BAMB	DEL	-63	0.343109	0.893979	47165	ADD	-0.0880656	0.00716229	151.185	34.0201	cpe	HNF1A	ENSG00000135100	transcript	ENST00000541395.5	protein_coding	MODIFIER	intron_variant	novel	difficult
12	120988196	Sniffles2.DEL.55BAMB	DEL	-63	0.342947	0.894118	47539	ADD	-0.0434767	0.00693386	39.3154	9.44299	hs6st1	HNF1A	ENSG00000135100	transcript	ENST00000541395.5	protein_coding	MODIFIER	intron_variant	novel	difficult
12	120988196	Sniffles2.DEL.55BAMB	DEL	-63	0.342989	0.895161	46106	ADD	0.0516658	0.00658762	61.5106	14.3562	cd207	HNF1A	ENSG00000135100	transcript	ENST00000541395.5	protein_coding	MODIFIER	intron_variant	novel	difficult
12	120988196	Sniffles2.DEL.55BAMB	DEL	-63	0.342571	0.894466	47070	ADD	-0.115683	0.00655956	311.023	68.8836	ggt1	HNF1A	ENSG00000135100	transcript	ENST00000541395.5	protein_coding	MODIFIER	intron_variant	novel	difficult
12	120988196	Sniffles2.DEL.55BAMB	DEL	-63	0.343037	0.893466	45696	ADD	0.0409811	0.00618447	43.9099	10.4636	enpp7	HNF1A	ENSG00000135100	transcript	ENST00000541395.5	protein_coding	MODIFIER	intron_variant	novel	difficult
12	120988196	Sniffles2.DEL.55BAMB	DEL	-63	0.34311	0.894678	47662	ADD	0.0466646	0.00589258	62.714	14.6216	il18r1	HNF1A	ENSG00000135100	transcript	ENST00000541395.5	protein_coding	MODIFIER	intron_variant	novel	difficult
12	120988196	Sniffles2.DEL.55BAMB	DEL	-63	0.342642	0.893803	47289	ADD	0.0452965	0.00669543	45.7692	10.876	dcbld2	HNF1A	ENSG00000135100	transcript	ENST00000541395.5	protein_coding	MODIFIER	intron_variant	novel	difficult
12	120988196	Sniffles2.DEL.55BAMB	DEL	-63	0.342756	0.894813	46261	ADD	-0.0417695	0.00678767	37.8683	9.121	amn	HNF1A	ENSG00000135100	transcript	ENST00000541395.5	protein_coding	MODIFIER	intron_variant	novel	difficult
12	120988196	Sniffles2.DEL.55BAMB	DEL	-63	0.34262	0.894466	47148	ADD	-0.0320046	0.00505791	40.0389	9.60388	il1rap	HNF1A	ENSG00000135100	transcript	ENST00000541395.5	protein_coding	MODIFIER	intron_variant	novel	difficult
12	120988196	Sniffles2.DEL.55BAMB	DEL	-63	0.343005	0.893237	46112	ADD	0.0495447	0.00651164	57.8912	13.5575	chi3l1	HNF1A	ENSG00000135100	transcript	ENST00000541395.5	protein_coding	MODIFIER	intron_variant	novel	difficult
12	120988196	Sniffles2.DEL.55BAMB	DEL	-63	0.342898	0.894051	47397	ADD	0.0399529	0.00652852	37.4514	9.02818	lrig1	HNF1A	ENSG00000135100	transcript	ENST00000541395.5	protein_coding	MODIFIER	intron_variant	novel	difficult
12	120988196	Sniffles2.DEL.55BAMB	DEL	-63	0.342825	0.894616	47352	ADD	0.0431962	0.00681077	40.2252	9.6453	agrn	HNF1A	ENSG00000135100	transcript	ENST00000541395.5	protein_coding	MODIFIER	intron_variant	novel	difficult
12	120988196	Sniffles2.DEL.55BAMB	DEL	-63	0.342756	0.894813	46261	ADD	0.128487	0.00658062	381.23	84.1729	il1rl2	HNF1A	ENSG00000135100	transcript	ENST00000541395.5	protein_coding	MODIFIER	intron_variant	novel	difficult
12	120988196	Sniffles2.DEL.55BAMB	DEL	-63	0.342983	0.894179	47559	ADD	-0.110291	0.00622659	313.745	69.4766	fut3_fut5	HNF1A	ENSG00000135100	transcript	ENST00000541395.5	protein_coding	MODIFIER	intron_variant	novel	difficult
12	120988196	Sniffles2.DEL.55BAMB	DEL	-63	0.342642	0.893803	47289	ADD	0.0478524	0.00694075	47.533	11.2669	ctsf	HNF1A	ENSG00000135100	transcript	ENST00000541395.5	protein_coding	MODIFIER	intron_variant	novel	difficult
12	120988196	Sniffles2.DEL.55BAMB	DEL	-63	0.342565	0.892785	46281	ADD	-0.117851	0.00649482	329.255	72.855	ace2	HNF1A	ENSG00000135100	transcript	ENST00000541395.5	protein_coding	MODIFIER	intron_variant	novel	difficult
12	120988196	Sniffles2.DEL.55BAMB	DEL	-63	0.342893	0.89455	47125	ADD	0.0372227	0.00654938	32.3009	7.87926	lgals9	HNF1A	ENSG00000135100	transcript	ENST00000541395.5	protein_coding	MODIFIER	intron_variant	novel	difficult
12	120988196	Sniffles2.DEL.55BAMB	DEL	-63	0.342565	0.894109	47266	ADD	0.0405798	0.00686045	34.9876	8.47912	met	HNF1A	ENSG00000135100	transcript	ENST00000541395.5	protein_coding	MODIFIER	intron_variant	novel	difficult
12	120988196	Sniffles2.DEL.55BAMB	DEL	-63	0.34289	0.893589	47169	ADD	0.0533293	0.00698268	58.3295	13.6542	lepr	HNF1A	ENSG00000135100	transcript	ENST00000541395.5	protein_coding	MODIFIER	intron_variant	novel	difficult
12	120988196	Sniffles2.DEL.55BAMB	DEL	-63	0.342983	0.894179	47559	ADD	-0.04608	0.00693945	44.0935	10.5044	sumf2	HNF1A	ENSG00000135100	transcript	ENST00000541395.5	protein_coding	MODIFIER	intron_variant	novel	difficult
12	120988196	Sniffles2.DEL.55BAMB	DEL	-63	0.343007	0.894361	46785	ADD	0.0464125	0.00641788	52.2981	12.3216	asah2	HNF1A	ENSG00000135100	transcript	ENST00000541395.5	protein_coding	MODIFIER	intron_variant	novel	difficult
12	120988196	Sniffles2.DEL.55BAMB	DEL	-63	0.342947	0.894118	47539	ADD	-0.0372009	0.00658532	31.912	7.79232	siglec6	HNF1A	ENSG00000135100	transcript	ENST00000541395.5	protein_coding	MODIFIER	intron_variant	novel	difficult
12	120988196	Sniffles2.DEL.55BAMB	DEL	-63	0.342573	0.894217	47732	ADD	-0.0693042	0.00562114	152.009	34.2002	enpp2	HNF1A	ENSG00000135100	transcript	ENST00000541395.5	protein_coding	MODIFIER	intron_variant	novel	difficult
12	120988196	Sniffles2.DEL.55BAMB	DEL	-63	0.34289	0.893589	47169	ADD	0.0382505	0.00451469	71.7824	16.6193	mep1b	HNF1A	ENSG00000135100	transcript	ENST00000541395.5	protein_coding	MODIFIER	intron_variant	novel	difficult
12	120988196	Sniffles2.DEL.55BAMB	DEL	-63	0.342921	0.89421	47468	ADD	0.0416391	0.00671469	38.4547	9.25152	ambp	HNF1A	ENSG00000135100	transcript	ENST00000541395.5	protein_coding	MODIFIER	intron_variant	novel	difficult
12	120988196	Sniffles2.DEL.55BAMB	DEL	-63	0.342548	0.894345	47279	ADD	0.0679961	0.00615735	121.95	27.6257	lgals3	HNF1A	ENSG00000135100	transcript	ENST00000541395.5	protein_coding	MODIFIER	intron_variant	novel	difficult
12	120988196	Sniffles2.DEL.55BAMB	DEL	-63	0.342924	0.894158	47385	ADD	-0.0746625	0.00664381	126.29	28.5757	ctsv	HNF1A	ENSG00000135100	transcript	ENST00000541395.5	protein_coding	MODIFIER	intron_variant	novel	difficult
12	120988196	Sniffles2.DEL.55BAMB	DEL	-63	0.342573	0.894217	47732	ADD	0.0377608	0.00559945	45.477	10.8112	serpina11	HNF1A	ENSG00000135100	transcript	ENST00000541395.5	protein_coding	MODIFIER	intron_variant	novel	difficult
12	120988196	Sniffles2.DEL.55BAMB	DEL	-63	0.342726	0.892811	46475	ADD	-0.0500672	0.00603246	68.8841	15.9812	il17rb	HNF1A	ENSG00000135100	transcript	ENST00000541395.5	protein_coding	MODIFIER	intron_variant	novel	difficult
12	120988196	Sniffles2.DEL.55BAMB	DEL	-63	0.342944	0.894234	46922	ADD	0.0439536	0.00671408	42.8564	10.2298	cd302	HNF1A	ENSG00000135100	transcript	ENST00000541395.5	protein_coding	MODIFIER	intron_variant	novel	difficult
12	120988196	Sniffles2.DEL.55BAMB	DEL	-63	0.342976	0.894122	46634	ADD	-0.0815969	0.00666179	150.025	33.7666	afp	HNF1A	ENSG00000135100	transcript	ENST00000541395.5	protein_coding	MODIFIER	intron_variant	novel	difficult
12	121047129	Sniffles2.INS.55CDMB	INS	97	0.218793	0.868266	46020	ADD	0.089666	0.00842419	113.292	25.7299	pxn	.	.	.	.	.	.	.	novel	difficult
12	121047129	Sniffles2.INS.55CDMB	INS	97	0.218937	0.867429	46261	ADD	-0.0494702	0.00767279	41.57	9.94413	il1rl2	.	.	.	.	.	.	.	novel	difficult
12	121076564	Sniffles2.DEL.55D7MB	DEL	-51	0.0790747	0.858601	47559	ADD	-0.0918203	0.0111725	67.5423	15.6857	fut3_fut5	.	.	.	.	.	.	.	novel	difficult
12	121076564	Sniffles2.DEL.55D7MB	DEL	-51	0.0791915	0.859918	46020	ADD	-0.0965301	0.0129521	55.5452	13.0394	pxn	.	.	.	.	.	.	.	novel	difficult
12	121792102	Sniffles2.DEL.5682MB	DEL	-53	0.0287975	0.805228	46922	ADD	0.149789	0.0215004	48.5366	11.4892	psmd9	RHOF	ENSG00000139725	transcript	ENST00000267205.7	protein_coding	MODIFIER	intron_variant	novel	confident
12	121851678	Sniffles2.DEL.5692MB	DEL	-345	0.860641	0.96355	46922	ADD	-0.069429	0.00949069	53.5163	12.591	psmd9	HPD	ENSG00000158104	transcript	ENST00000289004.8	protein_coding	MODIFIER	intron_variant	known	confident
12	121881809	Sniffles2.INS.5690MB	INS	195	0.291635	0.970598	46922	ADD	-0.202299	0.00720793	787.712	172.596	psmd9	.	.	.	.	.	.	.	known	difficult
12	121993983	Sniffles2.DEL.56B1MB	DEL	-52	0.504872	0.881545	47169	ADD	0.0474546	0.00670781	50.0489	11.824	sdc4	CFAP251	ENSG00000158023	transcript	ENST00000288912.9	protein_coding	MODIFIER	intron_variant	novel	difficult
12	121993983	Sniffles2.DEL.56B1MB	DEL	-52	0.504753	0.881001	47539	ADD	0.0432237	0.00640614	45.5252	10.8219	ca14	CFAP251	ENSG00000158023	transcript	ENST00000288912.9	protein_coding	MODIFIER	intron_variant	novel	difficult
12	121993983	Sniffles2.DEL.56B1MB	DEL	-52	0.504836	0.881027	47397	ADD	0.0413051	0.0067616	37.3172	8.99829	hbegf	CFAP251	ENSG00000158023	transcript	ENST00000288912.9	protein_coding	MODIFIER	intron_variant	novel	difficult
12	121993983	Sniffles2.DEL.56B1MB	DEL	-52	0.504871	0.881049	47352	ADD	-0.0404308	0.00687332	34.6012	8.3929	pdlim7	CFAP251	ENSG00000158023	transcript	ENST00000288912.9	protein_coding	MODIFIER	intron_variant	novel	difficult
12	121993983	Sniffles2.DEL.56B1MB	DEL	-52	0.5044	0.882227	46281	ADD	-0.0392349	0.00696513	31.7312	7.75188	itgb1bp2	CFAP251	ENSG00000158023	transcript	ENST00000288912.9	protein_coding	MODIFIER	intron_variant	novel	difficult
12	121993983	Sniffles2.DEL.56B1MB	DEL	-52	0.505023	0.882005	46922	ADD	0.0931109	0.00687216	183.575	41.0951	psmd9	CFAP251	ENSG00000158023	transcript	ENST00000288912.9	protein_coding	MODIFIER	intron_variant	novel	difficult
12	122124333	Sniffles2.DEL.56DAMB	DEL	-82	0.46703	0.978159	47732	ADD	-0.0343652	0.00626987	30.0414	7.37375	ptprf	MLXIP	ENSG00000175727	transcript	ENST00000319080.12	protein_coding	MODIFIER	intron_variant	novel	difficult
12	122124333	Sniffles2.DEL.56DAMB	DEL	-82	0.466931	0.977209	46922	ADD	-0.0354375	0.00620749	32.5908	7.94405	adgrg1	MLXIP	ENSG00000175727	transcript	ENST00000319080.12	protein_coding	MODIFIER	intron_variant	novel	difficult
12	122525792	Sniffles2.DEL.572BMB	DEL	-329	0.708978	0.905654	47122	ADD	0.0400038	0.00703547	32.3308	7.88594	megf10	RSRC2	ENSG00000111011	transcript	ENST00000331738.12	protein_coding	MODIFIER	intron_variant	known	confident
12	122663235	Sniffles2.DEL.5745MB	DEL	-88	0.601963	0.884758	47148	ADD	0.0369102	0.00651612	32.0859	7.83119	cd300lg	.	.	.	.	.	.	.	novel	difficult
12	123275121	Sniffles2.INS.57C9MB	INS	50	0.0444627	0.852551	47539	ADD	-0.085826	0.0154434	30.8853	7.56267	idua	.	.	.	.	.	.	.	novel	difficult
12	123297331	Sniffles2.DEL.57CEMB	DEL	-71	0.0341742	0.946303	47539	ADD	-0.0960589	0.0166309	33.3611	8.11612	idua	SBNO1	ENSG00000139697	transcript	ENST00000420886.6	protein_coding	MODIFIER	intron_variant	novel	confident
12	123728908	Sniffles2.INS.5825MB	INS	115	0.597535	0.985829	46679	ADD	0.0415258	0.00497788	69.5901	16.1367	klk1	ATP6V0A2	ENSG00000185344	transcript	ENST00000330342.8	protein_coding	MODIFIER	intron_variant	novel	difficult
12	123753132	Sniffles2.DEL.582EMB	DEL	-79	0.614502	0.928506	46679	ADD	0.0425429	0.00516835	67.7565	15.7329	klk1	ATP6V0A2	ENSG00000185344	transcript	ENST00000330342.8	protein_coding	MODIFIER	intron_variant	novel	difficult
12	123945974	Sniffles2.INS.584BMB	INS	84	0.68053	0.9663	47732	ADD	-0.0373645	0.00654806	32.5605	7.93728	notch3	CCDC92	ENSG00000119242	transcript	ENST00000238156.8	protein_coding	MODIFIER	intron_variant	novel	confident
12	123945974	Sniffles2.INS.584BMB	INS	84	0.680818	0.967109	46915	ADD	-0.0521339	0.00648432	64.6415	15.0465	lypd3	CCDC92	ENSG00000119242	transcript	ENST00000238156.8	protein_coding	MODIFIER	intron_variant	novel	confident
12	123945974	Sniffles2.INS.584BMB	INS	84	0.680574	0.96709	47148	ADD	-0.0372095	0.00647183	33.0562	8.04802	timp4	CCDC92	ENSG00000119242	transcript	ENST00000238156.8	protein_coding	MODIFIER	intron_variant	novel	confident
12	124373374	Sniffles2.DEL.58AAMB	DEL	-87	0.560658	0.685284	47148	ADD	0.0645771	0.00755485	73.0643	16.9014	mfge8	NCOR2	ENSG00000196498	transcript	ENST00000405201.5	protein_coding	MODIFIER	intron_variant	novel	difficult
12	124373374	Sniffles2.DEL.58AAMB	DEL	-87	0.560893	0.68516	46014	ADD	0.0668142	0.0078746	71.9915	16.6653	baiap2	NCOR2	ENSG00000196498	transcript	ENST00000405201.5	protein_coding	MODIFIER	intron_variant	novel	difficult
12	124379031	Sniffles2.INS.589EMB	INS	53	0.748457	0.958225	47148	ADD	0.0538344	0.00730767	54.2702	12.7576	mfge8	NCOR2	ENSG00000196498	transcript	ENST00000405201.5	protein_coding	MODIFIER	intron_variant	known	confident
12	128814231	Sniffles2.INS.5C56MB	INS	103	0.636559	0.937685	46785	ADD	0.03714	0.00678165	29.9925	7.3628	spock1	SLC15A4	ENSG00000139370	transcript	ENST00000266771.10	protein_coding	MODIFIER	intron_variant	novel	difficult
12	128839988	Sniffles2.DEL.5C67MB	DEL	-58	0.103036	0.977771	46785	ADD	-0.101133	0.0105046	92.688	21.2131	spock1	.	.	.	.	.	.	.	novel	difficult
12	132474930	Sniffles2.DEL.61DBMB	DEL	-70	0.389057	0.669207	47289	ADD	0.0473205	0.00778854	36.9136	8.9084	nell1	.	.	.	.	.	.	.	novel	difficult
12	132564677	Sniffles2.DEL.621DMB	DEL	-134	0.478698	0.957163	46853	ADD	0.03472	0.00605944	32.8319	7.9979	msln	FBRSL1	ENSG00000112787	transcript	ENST00000434748.2	protein_coding	MODIFIER	intron_variant	novel	difficult
12	132564677	Sniffles2.DEL.621DMB	DEL	-134	0.478683	0.958748	47732	ADD	0.0381659	0.00637762	35.8124	8.66301	ptprs	FBRSL1	ENSG00000112787	transcript	ENST00000434748.2	protein_coding	MODIFIER	intron_variant	novel	difficult
13	19779919	Sniffles2.DEL.9FEMC	DEL	-50	0.838509	0.733288	46281	ADD	-0.0583515	0.0104007	31.4757	7.69476	mphosph8	PSPC1	ENSG00000121390	transcript	ENST00000338910.9	protein_coding	MODIFIER	intron_variant	novel	difficult
13	20550544	Sniffles2.DEL.AA1MC	DEL	-50	0.412522	0.845565	46261	ADD	0.133099	0.00652892	415.595	91.6537	il17d	.	.	.	.	.	.	.	novel	difficult
13	20550588	Sniffles2.INS.A9BMC	INS	50	0.0869472	0.882816	46261	ADD	0.447183	0.0111647	1604.26	350.062	il17d	.	.	.	.	.	.	.	novel	difficult
13	20695459	Sniffles2.INS.AB3MC	INS	268	0.00422694	0.310958	46261	ADD	-0.482041	0.0817205	34.7941	8.43595	il17d	.	.	.	.	.	.	.	known	confident
13	20804364	Sniffles2.INS.AC8MC	INS	60	0.166009	0.965233	46261	ADD	0.274992	0.00808634	1156.48	252.756	il17d	XPO4	ENSG00000132953	transcript	ENST00000255305.11	protein_coding	MODIFIER	intron_variant	known	confident
13	20977685	Sniffles2.INS.ADBMC	INS	66	0.326438	0.851676	46261	ADD	-0.0686106	0.00683176	100.86	23.0055	il17d	LATS2	ENSG00000150457	transcript	ENST00000382592.5	protein_coding	MODIFIER	intron_variant	novel	difficult
13	21007585	Sniffles2.DEL.AFCMC	DEL	-71	0.205259	0.757078	46261	ADD	-0.0652255	0.00841156	60.1286	14.0513	il17d	LATS2	ENSG00000150457	transcript	ENST00000382592.5	protein_coding	MODIFIER	intron_variant	novel	difficult
13	23495215	Sniffles2.DEL.D16MC	DEL	-307	0.0881356	0.856657	47539	ADD	-0.073694	0.0115075	41.0114	9.82004	tnfrsf19	.	.	.	.	.	.	.	known	confident
13	27991192	Sniffles2.DEL.105AMC	DEL	-82	0.300272	0.823704	47539	ADD	0.0390666	0.00709914	30.283	7.42785	siglec6	.	.	.	.	.	.	.	novel	difficult
13	27991192	Sniffles2.DEL.105AMC	DEL	-82	0.300362	0.823488	47662	ADD	0.0711725	0.00728721	95.3899	21.8059	flt3lg	.	.	.	.	.	.	.	novel	difficult
13	27991192	Sniffles2.DEL.105AMC	DEL	-82	0.30032	0.823283	47075	ADD	0.0445291	0.00617169	52.057	12.2683	clec4c	.	.	.	.	.	.	.	novel	difficult
13	28065649	Sniffles2.INS.1077MC	INS	180	0.588758	0.901926	47053	ADD	0.0317576	0.00557149	32.4902	7.92156	sirpb1	FLT3	ENSG00000122025	transcript	ENST00000241453.12	protein_coding	MODIFIER	intron_variant	novel	difficult
13	28065649	Sniffles2.INS.1077MC	INS	180	0.588973	0.902764	47662	ADD	0.0461793	0.00633061	53.2113	12.5236	il12b	FLT3	ENSG00000122025	transcript	ENST00000241453.12	protein_coding	MODIFIER	intron_variant	novel	difficult
13	28065649	Sniffles2.INS.1077MC	INS	180	0.588946	0.902043	46014	ADD	0.0358151	0.00654257	29.9665	7.35697	clec6a	FLT3	ENSG00000122025	transcript	ENST00000241453.12	protein_coding	MODIFIER	intron_variant	novel	difficult
13	28065649	Sniffles2.INS.1077MC	INS	180	0.588815	0.903546	47539	ADD	0.0402662	0.00631559	40.6494	9.73959	siglec6	FLT3	ENSG00000122025	transcript	ENST00000241453.12	protein_coding	MODIFIER	intron_variant	novel	difficult
13	28065649	Sniffles2.INS.1077MC	INS	180	0.588868	0.902629	47169	ADD	0.0432571	0.00659337	43.0427	10.2712	fcrl1	FLT3	ENSG00000122025	transcript	ENST00000241453.12	protein_coding	MODIFIER	intron_variant	novel	difficult
13	28065649	Sniffles2.INS.1077MC	INS	180	0.588914	0.902209	47277	ADD	0.035462	0.0062745	31.9425	7.79913	cd48	FLT3	ENSG00000122025	transcript	ENST00000241453.12	protein_coding	MODIFIER	intron_variant	novel	difficult
13	28065649	Sniffles2.INS.1077MC	INS	180	0.588973	0.902764	47662	ADD	0.0761595	0.00648628	137.866	31.108	flt3lg	FLT3	ENSG00000122025	transcript	ENST00000241453.12	protein_coding	MODIFIER	intron_variant	novel	difficult
13	28065649	Sniffles2.INS.1077MC	INS	180	0.589046	0.902182	47075	ADD	0.0691733	0.00549417	158.516	35.6221	clec4c	FLT3	ENSG00000122025	transcript	ENST00000241453.12	protein_coding	MODIFIER	intron_variant	novel	difficult
13	28065649	Sniffles2.INS.1077MC	INS	180	0.588862	0.902675	46922	ADD	0.0452521	0.00641457	49.7671	11.7617	il12a_il12b	FLT3	ENSG00000122025	transcript	ENST00000241453.12	protein_coding	MODIFIER	intron_variant	novel	difficult
13	28065649	Sniffles2.INS.1077MC	INS	180	0.588946	0.902043	46014	ADD	-0.0793772	0.00694429	130.658	29.5315	flt3	FLT3	ENSG00000122025	transcript	ENST00000241453.12	protein_coding	MODIFIER	intron_variant	novel	difficult
13	28065649	Sniffles2.INS.1077MC	INS	180	0.588848	0.902682	47732	ADD	0.0418296	0.00653687	40.9476	9.80585	icam3	FLT3	ENSG00000122025	transcript	ENST00000241453.12	protein_coding	MODIFIER	intron_variant	novel	difficult
13	28065649	Sniffles2.INS.1077MC	INS	180	0.588649	0.902753	46598	ADD	0.0364858	0.00645327	31.9659	7.80437	ly9	FLT3	ENSG00000122025	transcript	ENST00000241453.12	protein_coding	MODIFIER	intron_variant	novel	difficult
13	37885707	Sniffles2.INS.1716MC	INS	75	0.196526	0.950878	47075	ADD	-0.0797456	0.00732321	118.58	26.888	mln	.	.	.	.	.	.	.	known	confident
13	40678297	Sniffles2.INS.190CMC	INS	167	0.276649	0.932331	47095	ADD	0.0441852	0.00730564	36.5794	8.83395	clc	.	.	.	.	.	.	.	known	difficult
13	40678297	Sniffles2.INS.190CMC	INS	167	0.276667	0.932337	47662	ADD	-0.0472412	0.00701734	45.3206	10.7766	flt3lg	.	.	.	.	.	.	.	known	difficult
13	40696976	Sniffles2.DEL.1911MC	DEL	-312	0.302354	0.973756	47662	ADD	-0.0430308	0.00668794	41.3974	9.9058	flt3lg	.	.	.	.	.	.	.	novel	confident
13	40696976	Sniffles2.DEL.1911MC	DEL	-312	0.302542	0.972945	47095	ADD	0.0383403	0.00696436	30.3074	7.43331	clc	.	.	.	.	.	.	.	novel	confident
13	41006064	Sniffles2.INS.195AMC	INS	277	0.0647308	0.839993	46789	ADD	0.0794901	0.0137839	33.257	8.09286	dpp7	ELF1	ENSG00000120690	transcript	ENST00000239882.7	protein_coding	MODIFIER	intron_variant	known	confident
13	41006064	Sniffles2.INS.195AMC	INS	277	0.0647411	0.839275	47289	ADD	0.0902912	0.0135836	44.1837	10.5244	ctsf	ELF1	ENSG00000120690	transcript	ENST00000239882.7	protein_coding	MODIFIER	intron_variant	known	confident
13	41006064	Sniffles2.INS.195AMC	INS	277	0.0645139	0.839332	46559	ADD	0.0959382	0.0138012	48.3227	11.4418	creg1	ELF1	ENSG00000120690	transcript	ENST00000239882.7	protein_coding	MODIFIER	intron_variant	known	confident
13	41006064	Sniffles2.INS.195AMC	INS	277	0.0645297	0.83955	46566	ADD	0.109793	0.0125045	77.0928	17.7875	naaa	ELF1	ENSG00000120690	transcript	ENST00000239882.7	protein_coding	MODIFIER	intron_variant	known	confident
13	41006064	Sniffles2.INS.195AMC	INS	277	0.0645092	0.839491	46338	ADD	0.0817565	0.0136955	35.6362	8.62373	ggh	ELF1	ENSG00000120690	transcript	ENST00000239882.7	protein_coding	MODIFIER	intron_variant	known	confident
13	41006064	Sniffles2.INS.195AMC	INS	277	0.0646648	0.839892	47283	ADD	0.118581	0.0123963	91.5057	20.9536	smpdl3a	ELF1	ENSG00000120690	transcript	ENST00000239882.7	protein_coding	MODIFIER	intron_variant	known	confident
13	41006064	Sniffles2.INS.195AMC	INS	277	0.0646286	0.839677	47148	ADD	0.0852084	0.0133805	40.553	9.71817	arsa	ELF1	ENSG00000120690	transcript	ENST00000239882.7	protein_coding	MODIFIER	intron_variant	known	confident
13	41006064	Sniffles2.INS.195AMC	INS	277	0.0645055	0.839647	47332	ADD	0.119891	0.0134095	79.9379	18.413	smpd1	ELF1	ENSG00000120690	transcript	ENST00000239882.7	protein_coding	MODIFIER	intron_variant	known	confident
13	41006064	Sniffles2.INS.195AMC	INS	277	0.0645568	0.839403	47356	ADD	0.0794823	0.0132961	35.7348	8.64571	gusb	ELF1	ENSG00000120690	transcript	ENST00000239882.7	protein_coding	MODIFIER	intron_variant	known	confident
13	41006064	Sniffles2.INS.195AMC	INS	277	0.0645178	0.839578	47657	ADD	0.0763676	0.013816	30.553	7.4883	pla2g1b	ELF1	ENSG00000120690	transcript	ENST00000239882.7	protein_coding	MODIFIER	intron_variant	known	confident
13	41006064	Sniffles2.INS.195AMC	INS	277	0.0645611	0.839338	46785	ADD	0.107695	0.0136711	62.056	14.4765	glb1	ELF1	ENSG00000120690	transcript	ENST00000239882.7	protein_coding	MODIFIER	intron_variant	known	confident
13	41006064	Sniffles2.INS.195AMC	INS	277	0.0644621	0.839784	47185	ADD	0.0846273	0.0135448	39.0372	9.38111	ctsz	ELF1	ENSG00000120690	transcript	ENST00000239882.7	protein_coding	MODIFIER	intron_variant	known	confident
13	42365937	Sniffles2.INS.1A34MC	INS	336	0.322412	0.813705	47352	ADD	-0.0487504	0.00732317	44.3157	10.5537	omd	.	.	.	.	.	.	.	novel	difficult
13	42365937	Sniffles2.INS.1A34MC	INS	336	0.322388	0.813648	47732	ADD	-0.09054	0.00753518	144.375	32.5315	col1a1	.	.	.	.	.	.	.	novel	difficult
13	42365937	Sniffles2.INS.1A34MC	INS	336	0.322445	0.813643	47659	ADD	-0.0479501	0.00733531	42.7309	10.202	spp1	.	.	.	.	.	.	.	novel	difficult
13	42365937	Sniffles2.INS.1A34MC	INS	336	0.322375	0.813048	47095	ADD	0.0565696	0.00703004	64.7516	15.0708	sost	.	.	.	.	.	.	.	novel	difficult
13	42417410	Sniffles2.INS.1A45MC	INS	98	0.548036	0.89038	47075	ADD	-0.121158	0.00668301	328.672	72.728	tnfsf11	.	.	.	.	.	.	.	known	difficult
13	42417410	Sniffles2.INS.1A45MC	INS	98	0.548222	0.89226	47095	ADD	-0.0449543	0.00630134	50.8952	12.0113	sost	.	.	.	.	.	.	.	known	difficult
13	42417410	Sniffles2.INS.1A45MC	INS	98	0.548105	0.892959	47539	ADD	-0.0460898	0.0065729	49.1694	11.6293	wif1	.	.	.	.	.	.	.	known	difficult
13	42417410	Sniffles2.INS.1A45MC	INS	98	0.548019	0.892648	47732	ADD	0.0959723	0.00675491	201.861	45.0863	col1a1	.	.	.	.	.	.	.	known	difficult
13	42417410	Sniffles2.INS.1A45MC	INS	98	0.547988	0.892555	47352	ADD	0.0411218	0.00656561	39.2278	9.4235	omd	.	.	.	.	.	.	.	known	difficult
13	42417410	Sniffles2.INS.1A45MC	INS	98	0.54797	0.892803	47659	ADD	0.0426638	0.00657532	42.1003	10.0619	spp1	.	.	.	.	.	.	.	known	difficult
13	42479116	Sniffles2.DEL.1A4CMC	DEL	-643	0.225735	0.959029	47075	ADD	0.0836769	0.00766507	119.173	27.0179	tnfsf11	.	.	.	.	.	.	.	known	confident
13	42479116	Sniffles2.DEL.1A4CMC	DEL	-643	0.225783	0.95911	47732	ADD	-0.0490964	0.00775637	40.0666	9.61004	col1a1	.	.	.	.	.	.	.	known	confident
13	46073598	Sniffles2.INS.1CB8MC	INS	310	0.320225	0.975905	46922	ADD	-0.0537726	0.0069409	60.0191	14.0271	galnt7	CPB2	ENSG00000080618	transcript	ENST00000181383.10	protein_coding	MODIFIER	intron_variant	novel	confident
13	48218288	Sniffles2.INS.1E20MC	INS	311	0.230065	0.953225	47732	ADD	-0.0927386	0.00743916	155.408	34.943	icam3	.	.	.	.	.	.	.	novel	difficult
13	48427568	Sniffles2.DEL.1E47MC	DEL	-53	0.464665	0.695759	47732	ADD	0.0552078	0.00734507	56.4949	13.2491	icam3	RB1	ENSG00000139687	transcript	ENST00000267163.6	protein_coding	MODIFIER	intron_variant	novel	difficult
13	48427777	Sniffles2.INS.1E41MC	INS	51	0.164432	0.892658	47732	ADD	-0.109339	0.00872503	157.041	35.2999	icam3	RB1	ENSG00000139687	transcript	ENST00000267163.6	protein_coding	MODIFIER	intron_variant	novel	difficult
13	48959378	Sniffles2.DEL.1EA0MC	DEL	-3096	0.283447	0.79016	47352	ADD	-0.0449372	0.00754787	35.4457	8.58126	gal	.	.	.	.	.	.	.	novel	confident
13	49468615	Sniffles2.INS.1EF2MC	INS	328	0.12571	0.958933	46634	ADD	-0.0675217	0.00919327	53.9445	12.6856	afp	SETDB2	ENSG00000136169	transcript	ENST00000354234.8	protein_coding	MODIFIER	intron_variant	novel	confident
13	49504482	Sniffles2.DEL.1F0BMC	DEL	-78	0.517074	0.965358	47262	ADD	-0.0356436	0.00625824	32.4384	7.90999	chl1	PHF11	ENSG00000136147	transcript	ENST00000378319.8	protein_coding	MODIFIER	intron_variant	novel	difficult
13	57140023	Sniffles2.DEL.241AMC	DEL	-6099	0.00406166	0.41557	47169	ADD	-0.470531	0.0764496	37.8813	9.12388	pcdh17	PRR20A;PRR20A	ENSG00000204919;ENSG00000204919	transcript;transcript	ENST00000377931.1;ENST00000377931.1	protein_coding;protein_coding	HIGH;HIGH	transcript_ablation;transcript_ablation&start_lost	novel	difficult
13	57811936	Sniffles2.DEL.24A6MC	DEL	-375	0.200574	0.972512	47169	ADD	-0.05864	0.00794042	54.5382	12.8169	pcdh17	.	.	.	.	.	.	.	novel	confident
13	58512330	Sniffles2.DEL.251BMC	DEL	-1927	0.214873	0.982672	47169	ADD	0.0453388	0.00770799	34.5986	8.39232	pcdh17	.	.	.	.	.	.	.	known	confident
13	58580303	Sniffles2.INS.2518MC	INS	66	0.313935	0.858782	47169	ADD	-0.0423601	0.00729116	33.7536	8.20376	pcdh17	.	.	.	.	.	.	.	known	difficult
13	58895659	Sniffles2.INS.2560MC	INS	54	0.505943	0.893788	47169	ADD	0.0457616	0.00663181	47.6143	11.2849	pcdh17	.	.	.	.	.	.	.	novel	difficult
13	59251732	Sniffles2.INS.259AMC	INS	55	0.00958708	0.499161	47169	ADD	0.491455	0.0455156	116.586	26.4514	pcdh17	.	.	.	.	.	.	.	known	difficult
13	59346624	Sniffles2.DEL.25A8MC	DEL	-995	0.00468246	0.935824	47169	ADD	0.569594	0.0474562	144.061	32.4627	pcdh17	.	.	.	.	.	.	.	known	confident
13	59458412	Sniffles2.INS.25B4MC	INS	113	0.143236	0.927727	47169	ADD	0.231823	0.00929035	622.659	136.705	pcdh17	.	.	.	.	.	.	.	known	confident
13	71779159	Sniffles2.DEL.2E9AMC	DEL	-50	0.280673	0.747489	46922	ADD	0.07043	0.00807284	76.1136	17.5722	calb1	DACH1	ENSG00000276644	transcript	ENST00000619232.1	protein_coding	MODIFIER	intron_variant	novel	difficult
13	71779159	Sniffles2.DEL.2E9AMC	DEL	-50	0.280308	0.747638	46679	ADD	-0.0441063	0.00624032	49.9561	11.8035	klk1	DACH1	ENSG00000276644	transcript	ENST00000619232.1	protein_coding	MODIFIER	intron_variant	novel	difficult
13	71779159	Sniffles2.DEL.2E9AMC	DEL	-50	0.279852	0.746356	47559	ADD	-0.0601765	0.00802074	56.2892	13.2037	stc1	DACH1	ENSG00000276644	transcript	ENST00000619232.1	protein_coding	MODIFIER	intron_variant	novel	difficult
13	71812506	Sniffles2.DEL.2EA9MC	DEL	-50	0.59394	0.899106	46922	ADD	-0.0791008	0.00673432	137.967	31.1301	calb1	DACH1	ENSG00000276644	transcript	ENST00000619232.1	protein_coding	MODIFIER	intron_variant	novel	difficult
13	71812506	Sniffles2.DEL.2EA9MC	DEL	-50	0.594744	0.898024	47559	ADD	0.0639144	0.00668589	91.3859	20.9273	stc1	DACH1	ENSG00000276644	transcript	ENST00000619232.1	protein_coding	MODIFIER	intron_variant	novel	difficult
13	71812506	Sniffles2.DEL.2EA9MC	DEL	-50	0.594265	0.90008	46679	ADD	0.048317	0.005202	86.2698	19.8041	klk1	DACH1	ENSG00000276644	transcript	ENST00000619232.1	protein_coding	MODIFIER	intron_variant	novel	difficult
13	73274680	Sniffles2.INS.2F8EMC	INS	65	0.308991	0.928498	47075	ADD	0.0536225	0.00531826	101.661	23.1812	pspn	.	.	.	.	.	.	.	novel	difficult
13	73274680	Sniffles2.INS.2F8EMC	INS	65	0.308723	0.929127	46714	ADD	0.0331601	0.00589541	31.6375	7.73093	calca	.	.	.	.	.	.	.	novel	difficult
13	73500775	Sniffles2.DEL.2FC0MC	DEL	-328	0.766012	0.905144	46714	ADD	0.0408532	0.0065122	39.3547	9.45172	calca	.	.	.	.	.	.	.	known	confident
13	73500775	Sniffles2.DEL.2FC0MC	DEL	-328	0.766093	0.905145	47732	ADD	-0.0378267	0.00685699	30.4319	7.46118	mb	.	.	.	.	.	.	.	known	confident
13	73500775	Sniffles2.DEL.2FC0MC	DEL	-328	0.766308	0.903964	47075	ADD	0.0615288	0.00588063	109.473	24.8935	pspn	.	.	.	.	.	.	.	known	confident
13	80369052	Sniffles2.INS.340FMC	INS	84	0.341613	0.811363	46261	ADD	0.0683034	0.00763545	80.0232	18.4318	spry2	.	.	.	.	.	.	.	known	difficult
13	80583210	Sniffles2.INS.343DMC	INS	168	0.415642	0.925486	47352	ADD	-0.0355127	0.00637942	30.9889	7.58585	gal	.	.	.	.	.	.	.	novel	difficult
13	80799597	Sniffles2.INS.346DMC	INS	327	0.205736	0.979367	47352	ADD	0.0444222	0.00755848	34.5407	8.37942	gal	.	.	.	.	.	.	.	novel	confident
13	85088118	Sniffles2.INS.378EMC	INS	52	0.798252	0.957065	46281	ADD	0.0461008	0.00824904	31.2327	7.64039	slitrk6	.	.	.	.	.	.	.	novel	difficult
13	85246803	Sniffles2.INS.37B3MC	INS	532	0.455827	0.921803	46281	ADD	-0.0573263	0.00677017	71.6983	16.6008	slitrk6	.	.	.	.	.	.	.	known	confident
13	85355381	Sniffles2.DEL.37D2MC	DEL	-178	0.247178	0.959854	46281	ADD	0.0858079	0.0076631	125.385	28.3776	slitrk6	.	.	.	.	.	.	.	known	confident
13	85362566	Sniffles2.DEL.37D3MC	DEL	-931	0.161691	0.897713	46281	ADD	0.104538	0.00928585	126.738	28.6737	slitrk6	.	.	.	.	.	.	.	known	confident
13	85395805	Sniffles2.INS.37CAMC	INS	89	0.475514	0.583185	46281	ADD	0.0715324	0.00849125	70.9678	16.44	slitrk6	.	.	.	.	.	.	.	novel	difficult
13	85434581	Sniffles2.DEL.37E4MC	DEL	-87	0.105893	0.951783	46281	ADD	0.068714	0.0107908	40.5493	9.71734	slitrk6	.	.	.	.	.	.	.	known	confident
13	85488969	Sniffles2.DEL.37E6MC	DEL	-50	0.590961	0.841703	46281	ADD	0.119671	0.0071784	277.92	61.6711	slitrk6	.	.	.	.	.	.	.	novel	difficult
13	85489023	Sniffles2.INS.37E2MC	INS	50	0.11682	0.738364	46281	ADD	-0.262449	0.0117292	500.673	110.169	slitrk6	.	.	.	.	.	.	.	novel	difficult
13	85592310	Sniffles2.INS.37F7MC	INS	168	0.525328	0.923499	46281	ADD	0.0900695	0.00675675	177.697	39.8117	slitrk6	.	.	.	.	.	.	.	known	confident
13	85679979	Sniffles2.INS.3804MC	INS	334	0.101368	0.91077	46281	ADD	0.0676628	0.0112433	36.2169	8.75317	slitrk6	.	.	.	.	.	.	.	known	confident
13	85751744	Sniffles2.INS.381BMC	INS	52	0.235165	0.944744	46281	ADD	-0.132362	0.00785315	284.078	63.013	slitrk6	.	.	.	.	.	.	.	known	difficult
13	85766015	Sniffles2.INS.381CMC	INS	664	0.300562	0.978467	46281	ADD	-0.108752	0.00714007	231.99	51.6586	slitrk6	.	.	.	.	.	.	.	known	confident
13	85787430	Sniffles2.INS.381DMC	INS	111	0.305999	0.972608	46281	ADD	-0.109667	0.0071256	236.868	52.7223	slitrk6	.	.	.	.	.	.	.	known	confident
13	86021594	Sniffles2.INS.3849MC	INS	76	0.217936	0.894876	46281	ADD	-0.066265	0.00829124	63.8749	14.8775	slitrk6	.	.	.	.	.	.	.	novel	difficult
13	86026501	Sniffles2.DEL.3850MC	DEL	-57	0.702006	0.943975	46281	ADD	-0.0607327	0.00729304	69.3471	16.0831	slitrk6	.	.	.	.	.	.	.	novel	difficult
13	86078168	Sniffles2.INS.384DMC	INS	62	0.0590167	0.951854	46281	ADD	-0.24043	0.0140888	291.225	64.5703	slitrk6	.	.	.	.	.	.	.	known	difficult
13	86502931	Sniffles2.DEL.3896MC	DEL	-305	0.174355	0.955823	46281	ADD	-0.077668	0.00873659	79.0315	18.2138	slitrk6	.	.	.	.	.	.	.	known	difficult
13	90973969	Sniffles2.INS.3BBFMC	INS	1568	0.110183	0.912932	46785	ADD	-0.0752043	0.0107761	48.7035	11.5262	gpc5	.	.	.	.	.	.	.	known	confident
13	91308632	Sniffles2.INS.3C03MC	INS	178	0.422806	0.900145	46785	ADD	-0.0525849	0.00688326	58.3625	13.6615	gpc5	.	.	.	.	.	.	.	novel	difficult
13	91459456	Sniffles2.DEL.3C18MC	DEL	-121	0.0896898	0.868965	46785	ADD	0.332814	0.0121058	755.822	165.662	gpc5	GPC5	ENSG00000179399	transcript	ENST00000377067.9	protein_coding	MODIFIER	intron_variant	known	confident
13	91509405	Sniffles2.INS.3C20MC	INS	324	0.692163	0.870778	46785	ADD	0.176964	0.00748637	558.765	122.807	gpc5	GPC5	ENSG00000179399	transcript	ENST00000377067.9	protein_coding	MODIFIER	intron_variant	known	confident
13	91571887	Sniffles2.INS.3C22MC	INS	80	0.271454	0.796475	46785	ADD	-0.228045	0.0081253	787.702	172.594	gpc5	GPC5	ENSG00000179399	transcript	ENST00000377067.9	protein_coding	MODIFIER	intron_variant	novel	difficult
13	91609020	Sniffles2.INS.3C2DMC	INS	323	0.797271	0.959617	46785	ADD	0.0775903	0.00818729	89.8121	20.5819	gpc5	GPC5	ENSG00000179399	transcript	ENST00000377067.9	protein_coding	MODIFIER	intron_variant	novel	confident
13	91626995	Sniffles2.DEL.3C32MC	DEL	-335	0.859743	0.944034	46785	ADD	0.103299	0.00956139	116.722	26.481	gpc5	GPC5	ENSG00000179399	transcript	ENST00000377067.9	protein_coding	MODIFIER	intron_variant	novel	confident
13	91734063	Sniffles2.DEL.3C48MC	DEL	-6051	0.00942289	0.517152	46785	ADD	-0.976149	0.0464184	442.233	97.4516	gpc5	GPC5	ENSG00000179399	transcript	ENST00000377067.9	protein_coding	MODIFIER	intron_variant	known	confident
13	91783062	Sniffles2.INS.3C42MC	INS	128	0.000982706	0.286593	46785	ADD	-1.99249	0.192176	107.497	24.4603	gpc5	GPC5	ENSG00000179399	transcript	ENST00000377067.9	protein_coding	MODIFIER	intron_variant	novel	difficult
13	91861713	Sniffles2.INS.3C57MC	INS	297	0.401338	0.957832	46785	ADD	0.304152	0.00672711	2044.21	445.648	gpc5	GPC5	ENSG00000179399	transcript	ENST00000377067.9	protein_coding	MODIFIER	intron_variant	known	difficult
13	92051879	Sniffles2.INS.3C74MC	INS	59	0.00120442	0.251458	46785	ADD	-1.53178	0.185344	68.3026	15.8531	gpc5	GPC5	ENSG00000179399	transcript	ENST00000377067.9	protein_coding	MODIFIER	intron_variant	novel	difficult
13	92059212	Sniffles2.DEL.3C7BMC	DEL	-3900	0.00313837	0.557839	46785	ADD	-1.2948	0.0771757	281.478	62.4464	gpc5	GPC5	ENSG00000179399	transcript	ENST00000377067.9	protein_coding	MODIFIER	intron_variant	known	confident
13	92172974	Sniffles2.INS.3C87MC	INS	322	0.315648	0.916466	46785	ADD	-0.0766994	0.00724696	112.014	25.45	gpc5	GPC5	ENSG00000179399	transcript	ENST00000377067.9	protein_coding	MODIFIER	intron_variant	novel	confident
13	92297304	Sniffles2.DEL.3C9FMC	DEL	-157	0.194207	0.929573	46785	ADD	-0.0921769	0.008457	118.798	26.9358	gpc5	GPC5	ENSG00000179399	transcript	ENST00000377067.9	protein_coding	MODIFIER	intron_variant	novel	difficult
13	92347894	Sniffles2.INS.3CA6MC	INS	134	0.759622	0.756522	46785	ADD	0.0541985	0.00867854	39.0015	9.37316	gpc5	GPC5	ENSG00000179399	transcript	ENST00000377067.9	protein_coding	MODIFIER	intron_variant	novel	difficult
13	92381898	Sniffles2.INS.3CA7MC	INS	59	0.478815	0.933878	46785	ADD	0.0496715	0.00668245	55.2515	12.9745	gpc5	GPC5	ENSG00000179399	transcript	ENST00000377067.9	protein_coding	MODIFIER	intron_variant	novel	difficult
13	92385477	Sniffles2.DEL.3CB3MC	DEL	-56	0.0219335	0.641909	46785	ADD	-0.22417	0.0274758	66.566	15.4706	gpc5	GPC5	ENSG00000179399	transcript	ENST00000377067.9	protein_coding	MODIFIER	intron_variant	novel	difficult
13	108258522	Sniffles2.DEL.4722MC	DEL	-67	0.0512916	0.950285	47199	ADD	-0.0877459	0.0146672	35.7897	8.65796	tnfrsf13b	.	.	.	.	.	.	.	novel	difficult
13	108258522	Sniffles2.DEL.4722MC	DEL	-67	0.051096	0.950058	47655	ADD	-0.102095	0.0142444	51.371	12.1166	tnfsf13b	.	.	.	.	.	.	.	novel	difficult
13	108258626	Sniffles2.INS.471EMC	INS	99	0.944492	0.858139	47199	ADD	0.0977196	0.0148704	43.1837	10.3025	tnfrsf13b	.	.	.	.	.	.	.	known	difficult
13	108258626	Sniffles2.INS.471EMC	INS	99	0.944681	0.857859	47655	ADD	0.114823	0.0144392	63.2368	14.7369	tnfsf13b	.	.	.	.	.	.	.	known	difficult
13	109252999	Sniffles2.INS.47D2MC	INS	71	0.0501876	0.879036	47041	ADD	0.0866465	0.0153031	32.0586	7.82509	ager	.	.	.	.	.	.	.	known	difficult
13	110201306	Sniffles2.INS.4885MC	INS	161	0.163453	0.945053	47169	ADD	-0.0504048	0.00882055	32.6552	7.95844	col4a1	COL4A1	ENSG00000187498	transcript	ENST00000375820.10	protein_coding	MODIFIER	intron_variant	novel	difficult
13	110219857	Sniffles2.INS.4888MC	INS	94	0.288241	0.869405	47023	ADD	0.0493437	0.00737889	44.7179	10.6429	tinagl1	COL4A1	ENSG00000187498	transcript	ENST00000375820.10	protein_coding	MODIFIER	intron_variant	known	difficult
13	110222530	Sniffles2.DEL.4894MC	DEL	-54	0.057006	0.78724	47169	ADD	0.0891038	0.0154145	33.4143	8.12799	col4a1	COL4A1	ENSG00000187498	transcript	ENST00000375820.10	protein_coding	MODIFIER	intron_variant	novel	difficult
13	110408871	Sniffles2.DEL.48BDMC	DEL	-143	0.751407	0.952363	47169	ADD	-0.0411195	0.00751904	29.9069	7.34362	col4a1	COL4A2	ENSG00000134871	transcript	ENST00000360467.7	protein_coding	MODIFIER	intron_variant	novel	difficult
13	110457001	Sniffles2.DEL.48BEMC	DEL	-124	0.528786	0.871036	47095	ADD	0.0360296	0.00635314	32.1618	7.84816	sost	COL4A2	ENSG00000134871	transcript	ENST00000360467.7	protein_coding	MODIFIER	intron_variant	novel	difficult
13	112761583	Sniffles2.DEL.4BB3MC	DEL	-80	0.60782	0.906423	47264	ADD	-0.0434803	0.00684141	40.392	9.68237	f7	ATP11A	ENSG00000068650	transcript	ENST00000375630.6	protein_coding	MODIFIER	intron_variant	novel	difficult
13	112916194	Sniffles2.INS.4C05MC	INS	3022	0.00601837	0.328586	47264	ADD	-0.478559	0.0717159	44.5288	10.6009	f7	MCF2L	ENSG00000126217	transcript	ENST00000375608.7	protein_coding	MODIFIER	intron_variant	known	confident
13	113008951	Sniffles2.DEL.4C48MC	DEL	-54	0.0176364	0.736821	47264	ADD	-0.16432	0.0281382	34.1025	8.28162	f7	MCF2L	ENSG00000126217	transcript	ENST00000375608.7	protein_coding	MODIFIER	intron_variant	novel	difficult
13	113012160	Sniffles2.DEL.4C4AMC	DEL	-264	0.274179	0.773407	47264	ADD	0.0552166	0.00810371	46.4271	11.0219	f7	MCF2L	ENSG00000126217	transcript	ENST00000375608.7	protein_coding	MODIFIER	intron_variant	novel	difficult
13	113012821	Sniffles2.INS.4C2AMC	INS	163	0.133238	0.882481	47264	ADD	-0.0673567	0.00995748	45.7575	10.8734	f7	MCF2L	ENSG00000126217	transcript	ENST00000375608.7	protein_coding	MODIFIER	intron_variant	novel	difficult
13	113025513	Sniffles2.DEL.4C50MC	DEL	-105	0.309647	0.749479	47264	ADD	0.0853	0.00794385	115.302	26.1701	f7	MCF2L	ENSG00000126217	transcript	ENST00000375608.7	protein_coding	MODIFIER	intron_variant	novel	difficult
13	113025958	Sniffles2.INS.4C2EMC	INS	104	0.171416	0.573027	47264	ADD	-0.0843288	0.0111434	57.2686	13.42	f7	MCF2L	ENSG00000126217	transcript	ENST00000375608.7	protein_coding	MODIFIER	intron_variant	novel	difficult
13	113033125	Sniffles2.DEL.4C54MC	DEL	-53	0.00594728	0.716286	47264	ADD	0.543713	0.0488319	123.974	28.0688	f7	MCF2L	ENSG00000126217	transcript	ENST00000375608.7	protein_coding	MODIFIER	intron_variant	novel	difficult
13	113067539	Sniffles2.DEL.4C5DMC	DEL	-129	0.0920908	0.565864	47264	ADD	0.112885	0.0146124	59.6793	13.9522	f7	MCF2L	ENSG00000126217	transcript	ENST00000375608.7	protein_coding	MODIFIER	intron_variant	novel	difficult
13	113069246	Sniffles2.DEL.4C60MC	DEL	-94	0.222838	0.716363	47264	ADD	0.191213	0.00902296	449.094	98.9446	f7	MCF2L	ENSG00000126217	transcript	ENST00000375608.7	protein_coding	MODIFIER	intron_variant	novel	difficult
13	113079795	Sniffles2.INS.4C3FMC	INS	175	0.853324	0.635689	47264	ADD	-0.0746447	0.0112664	43.8964	10.4606	f7	MCF2L	ENSG00000126217	transcript	ENST00000375608.7	protein_coding	MODIFIER	intron_variant	novel	difficult
13	113107481	Sniffles2.DEL.4C8AMC	DEL	-66	0.16076	0.584228	47264	ADD	0.344964	0.0113242	927.961	203.087	f7	F7	ENSG00000057593	transcript	ENST00000375581.3	protein_coding	MODIFIER	intron_variant	novel	difficult
13	113107685	Sniffles2.INS.4C76MC	INS	50	0.376567	0.538423	47264	ADD	-0.129201	0.00894481	208.637	46.5648	f7	F7	ENSG00000057593	transcript	ENST00000375581.3	protein_coding	MODIFIER	intron_variant	novel	difficult
13	113108414	Sniffles2.DEL.4C8BMC	DEL	-93	0.273713	0.801155	47264	ADD	0.303833	0.0079676	1454.17	317.447	f7	F7	ENSG00000057593	transcript	ENST00000375581.3	protein_coding	MODIFIER	intron_variant	novel	difficult
13	113108414	Sniffles2.DEL.4C8BMC	DEL	-93	0.273766	0.800737	47468	ADD	0.0580062	0.00761013	58.0986	13.6033	gfra1	F7	ENSG00000057593	transcript	ENST00000375581.3	protein_coding	MODIFIER	intron_variant	novel	difficult
13	113111507	Sniffles2.DEL.4C8CMC	DEL	-120	0.169651	0.780312	47468	ADD	0.0729193	0.00915629	63.4227	14.7779	gfra1	F7	ENSG00000057593	transcript	ENST00000375581.3	protein_coding	MODIFIER	intron_variant	novel	difficult
13	113111507	Sniffles2.DEL.4C8CMC	DEL	-120	0.169671	0.780542	47264	ADD	0.346866	0.00958633	1309.24	285.954	f7	F7	ENSG00000057593	transcript	ENST00000375581.3	protein_coding	MODIFIER	intron_variant	novel	difficult
13	113111721	Sniffles2.INS.4C79MC	INS	105	0.00808495	0.574153	47264	ADD	0.463356	0.0468278	97.9092	22.3585	f7	F7	ENSG00000057593	transcript	ENST00000375581.3	protein_coding	MODIFIER	intron_variant	novel	difficult
13	113136623	Sniffles2.DEL.4C91MC	DEL	-327	0.845623	0.918283	47264	ADD	0.0709474	0.0091788	59.7449	13.9666	f7	F10	ENSG00000126218	transcript	ENST00000375559.8	protein_coding	MODIFIER	intron_variant	novel	difficult
13	113142397	Sniffles2.DEL.4C92MC	DEL	-83	0.117437	0.69902	47264	ADD	0.206808	0.0118102	306.632	67.9272	f7	F10	ENSG00000126218	transcript	ENST00000375559.8	protein_coding	MODIFIER	intron_variant	novel	confident
13	113161994	Sniffles2.DEL.4C9AMC	DEL	-70	0.346629	0.516278	47264	ADD	0.079414	0.009297	72.9639	16.8793	f7	PROZ	ENSG00000126231	transcript	ENST00000342783.5	protein_coding	MODIFIER	intron_variant	novel	difficult
13	113162571	Sniffles2.DEL.4C9BMC	DEL	-125	0.220313	0.552044	47264	ADD	0.0989641	0.010322	91.9235	21.0453	f7	PROZ	ENSG00000126231	transcript	ENST00000342783.5	protein_coding	MODIFIER	intron_variant	novel	difficult
13	113222487	Sniffles2.INS.4CA4MC	INS	55	0.0109129	0.410204	47264	ADD	0.32686	0.047759	46.8397	11.1133	f7	CUL4A	ENSG00000139842	transcript	ENST00000375440.9	protein_coding	MODIFIER	intron_variant	novel	difficult
13	113232145	Sniffles2.DEL.4CBCMC	DEL	-66	0.0635348	0.675679	47264	ADD	-0.132631	0.0158515	70.0084	16.2288	f7	CUL4A	ENSG00000139842	transcript	ENST00000375440.9	protein_coding	MODIFIER	intron_variant	novel	difficult
13	113330762	Sniffles2.DEL.4CEFMC	DEL	-53	0.123366	0.403409	47264	ADD	-0.122736	0.0152161	65.0634	15.1395	f7	GRTP1	ENSG00000139835	transcript	ENST00000375430.8	protein_coding	MODIFIER	intron_variant	novel	difficult
13	113725482	Sniffles2.DEL.4DA6MC	DEL	-817	0.00508172	0.730684	47434	ADD	-0.293224	0.0511851	32.8179	7.99479	gas6	GRK1	ENSG00000185974	transcript	ENST00000335678.7	protein_coding	MODIFIER	intron_variant	known	difficult
13	113728037	Sniffles2.DEL.4DA8MC	DEL	-50	0.181981	0.8402	47434	ADD	-0.0874887	0.00879716	98.905	22.5769	gas6	GRK1	ENSG00000185974	transcript	ENST00000335678.7	protein_coding	MODIFIER	intron_variant	novel	difficult
13	113737070	Sniffles2.DEL.4DABMC	DEL	-50	0.0580529	0.846253	47434	ADD	-0.141472	0.0144553	95.7823	21.892	gas6	GRK1	ENSG00000185974	transcript	ENST00000335678.7	protein_coding	MODIFIER	3_prime_UTR_variant	novel	difficult
13	113737070	Sniffles2.DEL.4DABMC	DEL	-50	0.0579448	0.845938	47340	ADD	0.0886257	0.0147366	36.1683	8.74233	axl	GRK1	ENSG00000185974	transcript	ENST00000335678.7	protein_coding	MODIFIER	3_prime_UTR_variant	novel	difficult
13	113741163	Sniffles2.DEL.4DADMC	DEL	-59	0.142118	0.902977	47434	ADD	-0.122893	0.00937824	171.717	38.5059	gas6	.	.	.	.	.	.	.	novel	difficult
13	113745729	Sniffles2.DEL.4DAEMC	DEL	-58	0.444369	0.878424	47340	ADD	-0.0395459	0.00680346	33.7866	8.21111	axl	.	.	.	.	.	.	.	novel	difficult
13	113752358	Sniffles2.DEL.4DAFMC	DEL	-71	0.329384	0.792461	47434	ADD	-0.0646533	0.00743398	75.6379	17.4675	gas6	.	.	.	.	.	.	.	novel	difficult
13	113752398	Sniffles2.INS.4D9CMC	INS	70	0.270336	0.842494	47340	ADD	-0.0430153	0.00776713	30.6708	7.51465	axl	.	.	.	.	.	.	.	novel	difficult
13	113752398	Sniffles2.INS.4D9CMC	INS	70	0.270246	0.843187	47434	ADD	0.0596546	0.00762476	61.2119	14.2903	gas6	.	.	.	.	.	.	.	novel	difficult
13	113790130	Sniffles2.DEL.4DB5MC	DEL	-192	0.466166	0.962259	47340	ADD	0.04574	0.00647661	49.8766	11.7859	axl	TMEM255B	ENSG00000184497	transcript	ENST00000375353.5	protein_coding	MODIFIER	intron_variant	known	difficult
13	113802583	Sniffles2.DEL.4DEAMC	DEL	-1080	0.1289	0.91663	47434	ADD	-0.156872	0.00970125	261.477	58.0874	gas6	TMEM255B	ENSG00000184497	transcript	ENST00000375353.5	protein_coding	MODIFIER	intron_variant	novel	confident
13	113803920	Sniffles2.INS.4DC3MC	INS	76	0.658391	0.936277	47340	ADD	0.0647226	0.0069018	87.9403	20.171	axl	TMEM255B	ENSG00000184497	transcript	ENST00000375353.5	protein_coding	MODIFIER	intron_variant	novel	difficult
13	113803920	Sniffles2.INS.4DC3MC	INS	76	0.658547	0.935839	47434	ADD	-0.0874863	0.00677979	166.513	37.3692	gas6	TMEM255B	ENSG00000184497	transcript	ENST00000375353.5	protein_coding	MODIFIER	intron_variant	novel	difficult
13	113817342	Sniffles2.INS.4DCBMC	INS	250	0.875268	0.761434	47434	ADD	0.0937982	0.0107866	75.6175	17.4631	gas6	.	.	.	.	.	.	.	novel	difficult
13	113824325	Sniffles2.INS.4DD0MC	INS	164	0.111702	0.826418	47340	ADD	0.121611	0.0110597	120.911	27.3983	axl	GAS6	ENSG00000183087	transcript	ENST00000327773.7	protein_coding	MODIFIER	intron_variant	novel	difficult
13	113824325	Sniffles2.INS.4DD0MC	INS	164	0.111927	0.825932	47434	ADD	-0.173297	0.010854	254.919	56.6579	gas6	GAS6	ENSG00000183087	transcript	ENST00000327773.7	protein_coding	MODIFIER	intron_variant	novel	difficult
13	113827608	Sniffles2.INS.4DD6MC	INS	57	0.0259851	0.902808	47434	ADD	-0.226777	0.0205814	121.409	27.5073	gas6	GAS6	ENSG00000183087	transcript	ENST00000327773.7	protein_coding	MODIFIER	intron_variant	novel	difficult
13	113829230	Sniffles2.DEL.4DF6MC	DEL	-91	0.223595	0.880329	47340	ADD	0.0830037	0.008102	104.957	23.9037	axl	GAS6	ENSG00000183087	transcript	ENST00000327773.7	protein_coding	MODIFIER	intron_variant	novel	difficult
13	113829230	Sniffles2.DEL.4DF6MC	DEL	-91	0.223692	0.880333	47434	ADD	-0.247469	0.00795476	967.805	211.747	gas6	GAS6	ENSG00000183087	transcript	ENST00000327773.7	protein_coding	MODIFIER	intron_variant	novel	difficult
13	113830489	Sniffles2.DEL.4DF7MC	DEL	-75	0.261209	0.914349	47148	ADD	0.0419356	0.00738979	32.2034	7.85747	mfge8	GAS6	ENSG00000183087	transcript	ENST00000327773.7	protein_coding	MODIFIER	intron_variant	novel	difficult
13	113830489	Sniffles2.DEL.4DF7MC	DEL	-75	0.26134	0.915213	47434	ADD	-0.242497	0.0074011	1073.54	234.731	gas6	GAS6	ENSG00000183087	transcript	ENST00000327773.7	protein_coding	MODIFIER	intron_variant	novel	difficult
13	113830489	Sniffles2.DEL.4DF7MC	DEL	-75	0.261154	0.914334	46922	ADD	-0.0404264	0.00707123	32.6844	7.96495	gcnt1	GAS6	ENSG00000183087	transcript	ENST00000327773.7	protein_coding	MODIFIER	intron_variant	novel	difficult
13	113830489	Sniffles2.DEL.4DF7MC	DEL	-75	0.26125	0.915221	47340	ADD	0.0721956	0.00753781	91.7341	21.0037	axl	GAS6	ENSG00000183087	transcript	ENST00000327773.7	protein_coding	MODIFIER	intron_variant	novel	difficult
13	113834053	Sniffles2.DEL.4DF9MC	DEL	-61	0.00797418	0.650336	47434	ADD	-0.263547	0.043349	36.962	8.91918	gas6	GAS6	ENSG00000183087	transcript	ENST00000327773.7	protein_coding	MODIFIER	intron_variant	novel	difficult
13	113834098	Sniffles2.INS.4DDBMC	INS	140	0.0327137	0.728017	47434	ADD	0.115953	0.020489	32.0274	7.81812	gas6	GAS6	ENSG00000183087	transcript	ENST00000327773.7	protein_coding	MODIFIER	intron_variant	novel	difficult
13	113838575	Sniffles2.INS.4DDDMC	INS	133	0.0229712	0.787426	47434	ADD	-0.331841	0.0233893	201.291	44.962	gas6	GAS6	ENSG00000183087	transcript	ENST00000327773.7	protein_coding	MODIFIER	intron_variant	novel	difficult
13	113838575	Sniffles2.INS.4DDDMC	INS	133	0.0229473	0.787626	47340	ADD	0.133249	0.0238278	31.2725	7.64929	axl	GAS6	ENSG00000183087	transcript	ENST00000327773.7	protein_coding	MODIFIER	intron_variant	novel	difficult
13	113839398	Sniffles2.DEL.4DFCMC	DEL	-73	0.0981045	0.906742	47434	ADD	-0.13939	0.0109827	161.081	36.1825	gas6	GAS6	ENSG00000183087	transcript	ENST00000327773.7	protein_coding	MODIFIER	intron_variant	novel	difficult
13	113841847	Sniffles2.DEL.4DFDMC	DEL	-57	0.102091	0.83087	47434	ADD	-0.102771	0.011271	83.1416	19.117	gas6	GAS6	ENSG00000183087	transcript	ENST00000327773.7	protein_coding	MODIFIER	intron_variant	novel	difficult
13	113842204	Sniffles2.DEL.4DFEMC	DEL	-3486	0.00517514	0.625995	47434	ADD	-0.489722	0.0547718	79.9438	18.4143	gas6	GAS6	ENSG00000183087	transcript	ENST00000327773.7	protein_coding	MODIFIER	intron_variant	known	confident
13	113902110	Sniffles2.DEL.4E27MC	DEL	-95	0.123716	0.878485	47340	ADD	-0.123961	0.0102616	145.931	32.8715	axl	.	.	.	.	.	.	.	novel	difficult
13	113944841	Sniffles2.INS.4E18MC	INS	155	0.168772	0.878647	47340	ADD	-0.115719	0.00901984	164.592	36.9497	axl	.	.	.	.	.	.	.	novel	difficult
13	113945966	Sniffles2.INS.4E19MC	INS	216	0.161105	0.881857	47434	ADD	0.050681	0.00900785	31.6554	7.73495	gas6	.	.	.	.	.	.	.	known	confident
13	113945966	Sniffles2.INS.4E19MC	INS	216	0.161044	0.88218	47340	ADD	-0.122869	0.00917304	179.415	40.1868	axl	.	.	.	.	.	.	.	known	confident
13	113974251	Sniffles2.DEL.4E3BMC	DEL	-139	0.328769	0.939361	47340	ADD	-0.0577949	0.00695683	69.0169	16.0104	axl	.	.	.	.	.	.	.	novel	difficult
13	113976202	Sniffles2.DEL.4E3CMC	DEL	-62	0.204781	0.902873	47340	ADD	-0.102798	0.00825938	154.909	34.8339	axl	.	.	.	.	.	.	.	novel	difficult
13	113984154	Sniffles2.INS.4E21MC	INS	56	0.185148	0.929145	47340	ADD	-0.106673	0.00845966	159.003	35.7286	axl	RASA3	ENSG00000185989	transcript	ENST00000334062.8	protein_coding	MODIFIER	intron_variant	novel	difficult
13	113989509	Sniffles2.INS.4E23MC	INS	54	0.0140059	0.761027	47434	ADD	-0.17157	0.0303407	31.9763	7.8067	gas6	RASA3	ENSG00000185989	transcript	ENST00000334062.8	protein_coding	MODIFIER	intron_variant	novel	difficult
13	114001489	Sniffles2.INS.4E53MC	INS	280	0.180922	0.886127	47340	ADD	-0.0994831	0.00874101	129.531	29.2849	axl	RASA3	ENSG00000185989	transcript	ENST00000334062.8	protein_coding	MODIFIER	intron_variant	novel	difficult
13	114006087	Sniffles2.DEL.4E82MC	DEL	-107	0.318363	0.760511	47340	ADD	-0.0446677	0.00779956	32.7979	7.99032	axl	RASA3	ENSG00000185989	transcript	ENST00000334062.8	protein_coding	MODIFIER	intron_variant	novel	difficult
13	114029250	Sniffles2.DEL.4E8EMC	DEL	-93	0.179389	0.945721	47340	ADD	-0.102934	0.00848687	147.104	33.1281	axl	RASA3	ENSG00000185989	transcript	ENST00000334062.8	protein_coding	MODIFIER	intron_variant	novel	difficult
13	114033445	Sniffles2.INS.4E64MC	INS	87	0.564411	0.919775	47340	ADD	-0.0478376	0.00666352	51.5385	12.1536	axl	RASA3	ENSG00000185989	transcript	ENST00000334062.8	protein_coding	MODIFIER	intron_variant	novel	difficult
13	114044168	Sniffles2.DEL.4E95MC	DEL	-61	0.0848485	0.821622	47340	ADD	-0.0862097	0.0125381	47.2769	11.2102	axl	RASA3	ENSG00000185989	transcript	ENST00000334062.8	protein_coding	MODIFIER	intron_variant	novel	difficult
13	114053015	Sniffles2.INS.4E6EMC	INS	174	0.392545	0.911387	47340	ADD	-0.0568892	0.00679677	70.0575	16.2396	axl	RASA3	ENSG00000185989	transcript	ENST00000334062.8	protein_coding	MODIFIER	intron_variant	novel	difficult
13	114062620	Sniffles2.INS.4E73MC	INS	111	0.241266	0.97223	47340	ADD	-0.0985552	0.0075103	172.205	38.6124	axl	RASA3	ENSG00000185989	transcript	ENST00000334062.8	protein_coding	MODIFIER	intron_variant	novel	difficult
13	114075609	Sniffles2.DEL.4E9BMC	DEL	-86	0.37716	0.855567	47340	ADD	-0.0538581	0.00706531	58.1085	13.6055	axl	RASA3	ENSG00000185989	transcript	ENST00000334062.8	protein_coding	MODIFIER	intron_variant	novel	difficult
13	114111261	Sniffles2.INS.4EC1MC	INS	74	0.0453578	0.659337	47434	ADD	-0.106168	0.0184049	33.2754	8.09697	gas6	RASA3	ENSG00000185989	transcript	ENST00000334062.8	protein_coding	MODIFIER	intron_variant	novel	difficult
14	20026908	Sniffles2.DEL.24EMD	DEL	-1610	0.000142756	0.396572	46874	ADD	1.48654	0.265082	31.448	7.68855	il6r	.	.	.	.	.	.	.	novel	confident
14	20482282	Sniffles2.INS.2ABMD	INS	327	0.0903281	0.96167	47392	ADD	0.168535	0.011389	218.983	48.8218	apex1	.	.	.	.	.	.	.	known	confident
14	23453038	Sniffles2.DEL.509MD	DEL	-400	0.758449	0.955095	47539	ADD	-0.0401278	0.0071784	31.249	7.64405	ca14	.	.	.	.	.	.	.	novel	confident
14	23453038	Sniffles2.DEL.509MD	DEL	-400	0.758362	0.956067	47340	ADD	-0.0419695	0.00687468	37.2703	8.98784	art3	.	.	.	.	.	.	.	novel	confident
14	24473725	Sniffles2.INS.5CBMD	INS	119	0.803731	0.995671	46281	ADD	-0.062221	0.00799056	60.6345	14.1629	gzmh	.	.	.	.	.	.	.	novel	difficult
14	24523720	Sniffles2.BND.5E3MD	BND	.	0.0026741	0.32717	47075	ADD	-1.10536	0.106107	108.523	24.6851	gzmb	.	.	.	.	.	.	.	not_compared	confident
14	24608588	Sniffles2.INS.5EDMD	INS	57	0.00412258	0.58332	46281	ADD	-0.682978	0.0646504	111.602	25.3597	gzmh	GZMH	ENSG00000100450	transcript	ENST00000216338.9	protein_coding	MODIFIER	intron_variant	known	confident
14	24608588	Sniffles2.INS.5EDMD	INS	57	0.00412262	0.582578	47075	ADD	-0.64911	0.0640726	102.634	23.3946	gzmb	GZMH	ENSG00000100450	transcript	ENST00000216338.9	protein_coding	MODIFIER	intron_variant	known	confident
14	24696843	Sniffles2.DEL.5F0MD	DEL	-76	0.0417107	0.629864	46281	ADD	0.122469	0.0199416	37.7164	9.08718	gzmh	.	.	.	.	.	.	.	novel	difficult
14	24696968	Sniffles2.INS.5EEMD	INS	146	0.843165	0.493756	46281	ADD	-0.101691	0.0123827	67.4436	15.6639	gzmh	.	.	.	.	.	.	.	novel	difficult
14	24793129	Sniffles2.DEL.5FCMD	DEL	-790	0.0845666	0.884156	47075	ADD	-0.128636	0.0119866	115.169	26.1409	gzmb	.	.	.	.	.	.	.	known	confident
14	34264498	Sniffles2.DEL.C23MD	DEL	-56	0.0885771	0.985339	46785	ADD	-0.105517	0.0106937	97.3631	22.2387	tnr	.	.	.	.	.	.	.	known	confident
14	36789826	Sniffles2.INS.E16MD	INS	308	0.193465	0.949554	47277	ADD	-0.0714809	0.00811291	77.6295	17.9055	scgb3a2	SLC25A21	ENSG00000183032	transcript	ENST00000331299.6	protein_coding	MODIFIER	intron_variant	novel	difficult
14	36789826	Sniffles2.INS.E16MD	INS	308	0.193458	0.949058	46256	ADD	0.0463598	0.00679309	46.5745	11.0545	cst5	SLC25A21	ENSG00000183032	transcript	ENST00000331299.6	protein_coding	MODIFIER	intron_variant	novel	difficult
14	36789826	Sniffles2.INS.E16MD	INS	308	0.192801	0.952198	43985	ADD	-0.0466699	0.00801685	33.8895	8.2341	amy2b	SLC25A21	ENSG00000183032	transcript	ENST00000331299.6	protein_coding	MODIFIER	intron_variant	novel	difficult
14	36789826	Sniffles2.INS.E16MD	INS	308	0.193014	0.951202	45356	ADD	-0.0541127	0.00787599	47.2051	11.1943	amy2a	SLC25A21	ENSG00000183032	transcript	ENST00000331299.6	protein_coding	MODIFIER	intron_variant	novel	difficult
14	36789826	Sniffles2.INS.E16MD	INS	308	0.193271	0.948564	45586	ADD	0.0574662	0.00824467	48.5823	11.4993	lpo	SLC25A21	ENSG00000183032	transcript	ENST00000331299.6	protein_coding	MODIFIER	intron_variant	novel	difficult
14	37555352	Sniffles2.INS.E84MD	INS	124	0.521127	0.864409	47148	ADD	-0.0434667	0.00654228	44.1424	10.5152	spink1	.	.	.	.	.	.	.	novel	difficult
14	39405880	Sniffles2.INS.FC8MD	INS	2984	0.489024	0.846334	47283	ADD	-0.0394432	0.00608102	42.0719	10.0556	smpdl3a	FBXO33	ENSG00000165355	transcript	ENST00000298097.8	protein_coding	MODIFIER	intron_variant	novel	confident
14	39405880	Sniffles2.INS.FC8MD	INS	2984	0.489073	0.847	47332	ADD	-0.0383107	0.00657214	33.9802	8.25434	smpd1	FBXO33	ENSG00000165355	transcript	ENST00000298097.8	protein_coding	MODIFIER	intron_variant	novel	confident
14	39405880	Sniffles2.INS.FC8MD	INS	2984	0.488886	0.846588	46566	ADD	-0.0367996	0.00613074	36.0296	8.71144	naaa	FBXO33	ENSG00000165355	transcript	ENST00000298097.8	protein_coding	MODIFIER	intron_variant	novel	confident
14	49534230	Sniffles2.DEL.1646MD	DEL	-129	0.197338	0.983186	46261	ADD	-0.0477527	0.00764703	38.9952	9.37176	itgb6	.	.	.	.	.	.	.	known	confident
14	49534230	Sniffles2.DEL.1646MD	DEL	-129	0.197338	0.983186	46261	ADD	-0.0520724	0.00746399	48.6713	11.519	il1rl2	.	.	.	.	.	.	.	known	confident
14	49534230	Sniffles2.DEL.1646MD	DEL	-129	0.197434	0.984031	47539	ADD	-0.0705485	0.00771051	83.7161	19.2432	gpc1	.	.	.	.	.	.	.	known	confident
14	49536547	Sniffles2.DEL.1647MD	DEL	-89	0.300672	0.966199	46261	ADD	-0.0454784	0.00653451	48.4378	11.4673	il1rl2	.	.	.	.	.	.	.	novel	confident
14	49536547	Sniffles2.DEL.1647MD	DEL	-89	0.301031	0.967263	46566	ADD	-0.0344115	0.00624654	30.3478	7.44236	naaa	.	.	.	.	.	.	.	novel	confident
14	49536547	Sniffles2.DEL.1647MD	DEL	-89	0.300672	0.966199	46261	ADD	-0.0500762	0.00669475	55.9492	13.1286	itgb6	.	.	.	.	.	.	.	novel	confident
14	49536547	Sniffles2.DEL.1647MD	DEL	-89	0.301009	0.967468	47539	ADD	-0.0772057	0.00674817	130.896	29.5835	gpc1	.	.	.	.	.	.	.	novel	confident
14	49761127	Sniffles2.INS.166BMD	INS	7334	0.864236	0.679254	47539	ADD	0.0733323	0.0107861	46.2238	10.9768	gpc1	.	.	.	.	.	.	.	novel	confident
14	50707588	Sniffles2.INS.1717MD	INS	60	0.000466241	0.066039	46714	ADD	-4.17143	0.586609	50.5675	11.9388	map4k5	.	.	.	.	.	.	.	novel	confident
14	51760258	Sniffles2.INS.17B1MD	INS	76	0.0113789	0.470904	47148	ADD	-0.252568	0.0442327	32.6041	7.94701	nid2	.	.	.	.	.	.	.	novel	difficult
14	51911626	Sniffles2.DEL.17CEMD	DEL	-559	0.0454984	0.753008	47148	ADD	-0.173653	0.017801	95.1651	21.7566	nid2	GNG2	ENSG00000186469	transcript	ENST00000557376.5	protein_coding	MODIFIER	intron_variant	known	confident
14	51937615	Sniffles2.DEL.17D1MD	DEL	-125	0.022839	0.854867	47148	ADD	-0.215843	0.0233173	85.6877	19.6763	nid2	GNG2	ENSG00000186469	transcript	ENST00000557376.5	protein_coding	MODIFIER	intron_variant	known	confident
14	52030568	Sniffles2.INS.17E3MD	INS	55	0.0560498	0.905589	47148	ADD	-0.487312	0.0147044	1098.29	240.11	nid2	NID2	ENSG00000087303	transcript	ENST00000216286.10	protein_coding	MODIFIER	intron_variant	novel	difficult
14	52095104	Sniffles2.INS.17E7MD	INS	323	0.0190551	0.797326	47148	ADD	-0.223016	0.0263819	71.4593	16.5482	nid2	.	.	.	.	.	.	.	known	confident
14	52118646	Sniffles2.INS.17F6MD	INS	53	0.0103625	0.752348	47148	ADD	-0.497343	0.0366454	184.193	41.23	nid2	.	.	.	.	.	.	.	known	confident
14	52123365	Sniffles2.INS.17F5MD	INS	129	0.0540982	0.901623	47148	ADD	0.191962	0.0149919	163.952	36.8097	nid2	.	.	.	.	.	.	.	known	confident
14	52177036	Sniffles2.INS.17F9MD	INS	321	0.127523	0.961863	47148	ADD	0.161381	0.00984041	268.956	59.7175	nid2	.	.	.	.	.	.	.	known	confident
14	52201050	Sniffles2.BND.180EMD	BND	.	0.2831	0.704099	47148	ADD	-0.0654427	0.00851638	59.0489	13.813	nid2	.	.	.	.	.	.	.	not_compared	confident
14	52361663	Sniffles2.INS.1821MD	INS	229	0.00318332	0.292412	47148	ADD	-0.618966	0.105643	34.3279	8.33194	nid2	.	.	.	.	.	.	.	known	difficult
14	52506517	Sniffles2.DEL.1847MD	DEL	-208	0.0767069	0.971181	47148	ADD	-0.100868	0.012276	67.5141	15.6795	nid2	TXNDC16	ENSG00000087301	transcript	ENST00000281741.9	protein_coding	MODIFIER	intron_variant	known	confident
14	52529930	Sniffles2.INS.183AMD	INS	73	0.231615	0.77757	47148	ADD	0.061708	0.00865403	50.8448	12.0002	nid2	TXNDC16	ENSG00000087301	transcript	ENST00000281741.9	protein_coding	MODIFIER	intron_variant	novel	difficult
14	55284467	Sniffles2.DEL.1A1EMD	DEL	-858	0.0767164	0.928588	47279	ADD	-0.940053	0.0119483	6189.97	1346.13	lgals3	FBXO34	ENSG00000178974	transcript	ENST00000313833.5	protein_coding	MODIFIER	intron_variant	known	confident
14	55329135	Sniffles2.INS.1A27MD	INS	319	0.322679	0.944033	47279	ADD	-0.262735	0.0067534	1513.54	330.348	lgals3	FBXO34	ENSG00000178974	transcript	ENST00000313833.5	protein_coding	MODIFIER	intron_variant	known	confident
14	55456341	Sniffles2.INS.1A42MD	INS	78	0.197447	0.934918	47279	ADD	-0.247011	0.00796608	961.485	210.374	lgals3	.	.	.	.	.	.	.	novel	difficult
14	55489770	Sniffles2.DEL.1A49MD	DEL	-67	0.188585	0.918033	47279	ADD	-0.0562726	0.00817837	47.3435	11.2249	lgals3	.	.	.	.	.	.	.	novel	difficult
14	55489773	Sniffles2.INS.1A44MD	INS	104	0.0808136	0.804762	47279	ADD	-0.541868	0.0125355	1868.55	407.485	lgals3	.	.	.	.	.	.	.	novel	difficult
14	55971194	Sniffles2.INS.1A99MD	INS	285	0.574047	0.97537	47279	ADD	0.0558404	0.00627502	79.1894	18.2485	lgals3	.	.	.	.	.	.	.	known	confident
14	60433798	Sniffles2.INS.1D67MD	INS	55	0.261645	0.850772	45943	ADD	-0.0424813	0.00775298	30.0233	7.36969	crh	.	.	.	.	.	.	.	novel	difficult
14	60433798	Sniffles2.INS.1D67MD	INS	55	0.261204	0.851231	46922	ADD	0.0450427	0.00753599	35.7247	8.64347	optc	.	.	.	.	.	.	.	novel	difficult
14	64054261	Sniffles2.INS.1FB3MD	INS	139	0.000629263	0.102895	46785	ADD	2.33879	0.402551	33.7552	8.2041	fut8	SYNE2	ENSG00000054654	transcript	ENST00000358025.7	protein_coding	MODIFIER	intron_variant	novel	confident
14	64548318	Sniffles2.INS.1FF6MD	INS	322	0.693509	0.939386	46785	ADD	-0.0424912	0.00725101	34.34	8.33463	fut8	.	.	.	.	.	.	.	novel	confident
14	65139640	Sniffles2.DEL.2064MD	DEL	-1690	0.33426	0.927225	46785	ADD	-0.0452369	0.007132	40.2313	9.64665	fut8	.	.	.	.	.	.	.	known	confident
14	65139640	Sniffles2.DEL.2064MD	DEL	-1690	0.334731	0.925859	47539	ADD	0.0322733	0.00506579	40.5876	9.72584	crisp2	.	.	.	.	.	.	.	known	confident
14	65139640	Sniffles2.DEL.2064MD	DEL	-1690	0.334596	0.926732	46020	ADD	-0.076145	0.00720431	111.711	25.3837	max	.	.	.	.	.	.	.	known	confident
14	65242515	Sniffles2.DEL.2079MD	DEL	-3733	0.0366553	0.883413	46785	ADD	-0.174936	0.0183404	90.9794	20.8381	fut8	.	.	.	.	.	.	.	known	confident
14	65275688	Sniffles2.INS.2076MD	INS	8701	0.000713127	0.0833933	46785	ADD	-2.49877	0.420081	35.3825	8.56718	fut8	.	.	.	.	.	.	.	known	confident
14	65368216	Sniffles2.DEL.209AMD	DEL	-468	0.242498	0.920908	46785	ADD	0.105807	0.00787654	180.45	40.4128	fut8	.	.	.	.	.	.	.	known	confident
14	65368216	Sniffles2.DEL.209AMD	DEL	-468	0.242211	0.922346	47190	ADD	0.0723552	0.00695412	108.257	24.6269	fcgr3b	.	.	.	.	.	.	.	known	confident
14	65368216	Sniffles2.DEL.209AMD	DEL	-468	0.242815	0.920622	47289	ADD	0.0406399	0.00745152	29.7452	7.30739	nell1	.	.	.	.	.	.	.	known	confident
14	65368216	Sniffles2.DEL.209AMD	DEL	-468	0.242695	0.921939	47662	ADD	0.0405504	0.00705628	33.0247	8.04099	klrd1	.	.	.	.	.	.	.	known	confident
14	65375820	Sniffles2.INV.209FMD	INV	410	0.0773755	0.606221	46785	ADD	0.153968	0.0155699	97.7893	22.3322	fut8	.	.	.	.	.	.	.	novel	confident
14	65375820	Sniffles2.INV.209FMD	INV	410	0.0773009	0.604937	47190	ADD	0.0946177	0.0137724	47.1983	11.1928	fcgr3b	.	.	.	.	.	.	.	novel	confident
14	65376032	Sniffles2.DEL.209CMD	DEL	-85	0.226766	0.896	47190	ADD	0.0787049	0.00721868	118.874	26.9524	fcgr3b	.	.	.	.	.	.	.	novel	confident
14	65376032	Sniffles2.DEL.209CMD	DEL	-85	0.227035	0.895041	46785	ADD	0.0756588	0.0081741	85.6721	19.6729	fut8	.	.	.	.	.	.	.	novel	confident
14	65385999	Sniffles2.INS.2094MD	INS	89	0.00259993	0.523322	46785	ADD	-0.556837	0.0879037	40.1275	9.62358	fut8	.	.	.	.	.	.	.	novel	confident
14	65602346	Sniffles2.DEL.20D4MD	DEL	-8896	0.0243665	0.75542	46785	ADD	1.00394	0.0241725	1724.95	376.284	fut8	FUT8	ENSG00000033170	transcript	ENST00000360689.9	protein_coding	MODIFIER	intron_variant	known	confident
14	65611206	Sniffles2.DEL.20D6MD	DEL	-56	0.92513	0.699574	46785	ADD	-0.270334	0.014721	337.231	74.5922	fut8	FUT8	ENSG00000033170	transcript	ENST00000360689.9	protein_coding	MODIFIER	intron_variant	novel	difficult
14	65692460	Sniffles2.DEL.20DCMD	DEL	-51	0.558814	0.900741	46996	ADD	-0.0368842	0.00660345	31.1988	7.63281	cd4	FUT8	ENSG00000033170	transcript	ENST00000360689.9	protein_coding	MODIFIER	intron_variant	novel	difficult
14	65692460	Sniffles2.DEL.20DCMD	DEL	-51	0.558541	0.899396	46014	ADD	-0.0427419	0.00676321	39.9395	9.58177	cd28	FUT8	ENSG00000033170	transcript	ENST00000360689.9	protein_coding	MODIFIER	intron_variant	novel	difficult
14	65692460	Sniffles2.DEL.20DCMD	DEL	-51	0.55802	0.900161	47289	ADD	-0.056663	0.00650511	75.8734	17.5193	nell1	FUT8	ENSG00000033170	transcript	ENST00000360689.9	protein_coding	MODIFIER	intron_variant	novel	difficult
14	65692460	Sniffles2.DEL.20DCMD	DEL	-51	0.558259	0.898652	46785	ADD	-0.155742	0.00688063	512.334	112.706	fut8	FUT8	ENSG00000033170	transcript	ENST00000360689.9	protein_coding	MODIFIER	intron_variant	novel	difficult
14	65692460	Sniffles2.DEL.20DCMD	DEL	-51	0.55802	0.900161	47289	ADD	-0.0393839	0.00661212	35.4778	8.58842	pla2g15	FUT8	ENSG00000033170	transcript	ENST00000360689.9	protein_coding	MODIFIER	intron_variant	novel	difficult
14	65692460	Sniffles2.DEL.20DCMD	DEL	-51	0.558243	0.89948	47662	ADD	-0.0509965	0.00616603	68.402	15.875	klrd1	FUT8	ENSG00000033170	transcript	ENST00000360689.9	protein_coding	MODIFIER	intron_variant	novel	difficult
14	65692460	Sniffles2.DEL.20DCMD	DEL	-51	0.55828	0.899546	47190	ADD	-0.0429111	0.00607386	49.9125	11.7938	fcgr3b	FUT8	ENSG00000033170	transcript	ENST00000360689.9	protein_coding	MODIFIER	intron_variant	novel	difficult
14	65717025	Sniffles2.DEL.20EEMD	DEL	-52	0.0283556	0.851373	46785	ADD	-0.1576	0.0211543	55.503	13.0301	fut8	FUT8	ENSG00000033170	transcript	ENST00000360689.9	protein_coding	MODIFIER	intron_variant	novel	difficult
14	65791577	Sniffles2.BND.20FAMD	BND	.	0.000416447	0.290611	46785	ADD	2.38522	0.294458	65.6163	15.2614	fut8	.	.	.	.	.	.	.	not_compared	difficult
14	65791578	Sniffles2.BND.20F7MD	BND	.	0.0217735	0.560112	46785	ADD	-0.166016	0.0296552	31.3401	7.66442	fut8	.	.	.	.	.	.	.	not_compared	difficult
14	65791578	Sniffles2.INS.20EAMD	INS	3026	0.0053026	0.34948	46785	ADD	2.34343	0.0754267	965.283	211.199	fut8	.	.	.	.	.	.	.	novel	difficult
14	65791578	Sniffles2.INS.20EBMD	INS	4198	0.0236574	0.462068	46785	ADD	-0.205774	0.0313469	43.0912	10.282	fut8	.	.	.	.	.	.	.	novel	difficult
14	65791645	Sniffles2.BND.20F8MD	BND	.	0.00670178	0.318923	46785	ADD	0.415494	0.0703016	34.93	8.46627	fut8	.	.	.	.	.	.	.	not_compared	difficult
14	65796435	Sniffles2.INS.20FFMD	INS	320	0.0643825	0.921924	46785	ADD	1.01443	0.0137482	5444.46	1184.22	fut8	.	.	.	.	.	.	.	known	confident
14	65796435	Sniffles2.INS.20FFMD	INS	320	0.0646279	0.922271	46014	ADD	-0.0734088	0.0132064	30.8981	7.56552	egfl7	.	.	.	.	.	.	.	known	confident
14	65796435	Sniffles2.INS.20FFMD	INS	320	0.0645554	0.921653	47289	ADD	-0.0787889	0.0136333	33.3985	8.12445	sparc	.	.	.	.	.	.	.	known	confident
14	65796435	Sniffles2.INS.20FFMD	INS	320	0.06454	0.921078	47732	ADD	-0.0977957	0.0133047	54.0294	12.7044	esam	.	.	.	.	.	.	.	known	confident
14	66343915	Sniffles2.DEL.2148MD	DEL	-312	0.111448	0.95988	46785	ADD	0.0815654	0.0105155	60.1658	14.0595	fut8	.	.	.	.	.	.	.	known	confident
14	66703614	Sniffles2.INS.2179MD	INS	285	0.118386	0.947175	46785	ADD	0.067489	0.0103091	42.8571	10.23	fut8	GPHN	ENSG00000171723	transcript	ENST00000543237.5	protein_coding	MODIFIER	intron_variant	known	confident
14	66801808	Sniffles2.INS.218CMD	INS	112	0.0293679	0.913282	46785	ADD	0.116916	0.0200834	33.8903	8.23426	fut8	GPHN	ENSG00000171723	transcript	ENST00000543237.5	protein_coding	MODIFIER	intron_variant	novel	difficult
14	67910288	Sniffles2.DEL.224AMD	DEL	-152	0.189926	0.937141	47075	ADD	-0.061514	0.00814945	56.9758	13.3554	edar	RAD51B	ENSG00000182185	transcript	ENST00000487861.5	protein_coding	MODIFIER	intron_variant	novel	confident
14	68072063	Sniffles2.INS.2255MD	INS	70	0.142934	0.916341	47075	ADD	-0.0655335	0.00923638	50.3411	11.8887	edar	RAD51B	ENSG00000182185	transcript	ENST00000487861.5	protein_coding	MODIFIER	intron_variant	novel	difficult
14	68136315	Sniffles2.DEL.226BMD	DEL	-700	0.809834	0.929246	47075	ADD	0.0526751	0.00817713	41.4963	9.92776	edar	RAD51B	ENSG00000182185	transcript	ENST00000487861.5	protein_coding	MODIFIER	intron_variant	known	confident
14	69924914	Sniffles2.DEL.2380MD	DEL	-84	0.706475	0.86705	47539	ADD	-0.148065	0.00707648	437.796	96.486	smoc1	SMOC1	ENSG00000198732	transcript	ENST00000361956.8	protein_coding	MODIFIER	intron_variant	novel	difficult
14	73023316	Sniffles2.DEL.2554MD	DEL	-52	0.33285	0.879219	47385	ADD	0.0373961	0.00671892	30.978	7.5834	ctsv	ZFYVE1	ENSG00000165861	transcript	ENST00000553891.5	protein_coding	MODIFIER	intron_variant	novel	difficult
14	73184209	Sniffles2.DEL.256EMD	DEL	-90	0.357808	0.767278	46281	ADD	-0.0721329	0.0076948	87.8764	20.1569	entpd5	PSEN1	ENSG00000080815	transcript	ENST00000324501.10	protein_coding	MODIFIER	intron_variant	novel	difficult
14	73357945	Sniffles2.INS.2598MD	INS	63	0.012627	0.587757	46281	ADD	-0.316024	0.0377378	70.1272	16.2549	entpd5	.	.	.	.	.	.	.	novel	confident
14	73533505	Sniffles2.INS.25BCMD	INS	2225	0.384008	0.435052	47352	ADD	-0.0642292	0.00942466	46.4444	11.0257	gal	HEATR4	ENSG00000187105	transcript	ENST00000334988.2	protein_coding	MODIFIER	intron_variant	novel	difficult
14	73535997	Sniffles2.INS.25C0MD	INS	729	0.308002	0.393119	47352	ADD	-0.0576396	0.0104442	30.4571	7.46682	gal	HEATR4	ENSG00000187105	transcript	ENST00000334988.2	protein_coding	MODIFIER	intron_variant	novel	difficult
14	73536985	Sniffles2.DEL.25CAMD	DEL	-135	0.313288	0.386476	47352	ADD	-0.0585437	0.0104845	31.179	7.62839	gal	HEATR4	ENSG00000187105	transcript	ENST00000334988.2	protein_coding	MODIFIER	intron_variant	novel	difficult
14	73537349	Sniffles2.INS.25C1MD	INS	114	0.294521	0.377505	47352	ADD	-0.0619794	0.010794	32.9706	8.02889	gal	ACOT1;HEATR4	ENSG00000184227;ENSG00000187105	transcript;transcript	ENST00000311148.9;ENST00000334988.2	protein_coding;protein_coding	MODIFIER;MODIFIER	5_prime_UTR_variant;intron_variant	novel	difficult
14	73557103	Sniffles2.INS.25C3MD	INS	312	0.273209	0.305885	47352	ADD	-0.0714658	0.012268	33.935	8.24424	gal	HEATR4	ENSG00000187105	transcript	ENST00000334988.2	protein_coding	MODIFIER	intron_variant	novel	difficult
14	73616603	Sniffles2.DEL.25E3MD	DEL	-2435	0.00194379	0.024534	46281	ADD	-3.74886	0.468339	64.0734	14.9213	entpd5	ACOT6	ENSG00000205669	transcript	ENST00000645972.2	protein_coding	HIGH	exon_loss_variant&splice_acceptor_variant&splice_donor_variant&splice_region_variant&intron_variant	known	confident
14	73719829	Sniffles2.INS.25F0MD	INS	318	0.242636	0.948463	46281	ADD	-0.10087	0.0077403	169.827	38.093	entpd5	MIDEAS	ENSG00000156030	transcript	ENST00000423556.7	protein_coding	MODIFIER	intron_variant	known	confident
14	73773092	Sniffles2.DEL.25F8MD	DEL	-7142	0.0077345	0.610888	46281	ADD	-0.320971	0.0471535	46.3345	11.0013	entpd5	.	.	.	.	.	.	.	known	confident
14	73787341	Sniffles2.INS.25F3MD	INS	69	0.000816959	0.0847274	46281	ADD	2.72634	0.388296	49.2987	11.6579	entpd5	.	.	.	.	.	.	.	known	difficult
14	73989451	Sniffles2.DEL.2625MD	DEL	-63	0.0184239	0.605809	46281	ADD	0.239019	0.0308509	60.0246	14.0284	entpd5	ENTPD5	ENSG00000187097	transcript	ENST00000334696.11	protein_coding	MODIFIER	intron_variant	novel	difficult
14	74200230	Sniffles2.INS.264AMD	INS	309	0.680577	0.97446	46281	ADD	0.24226	0.00701669	1192.06	260.49	entpd5	LIN52	ENSG00000205659	transcript	ENST00000555028.7	protein_coding	MODIFIER	3_prime_UTR_variant	novel	confident
14	74454029	Sniffles2.INS.267EMD	INS	57	0.00024019	0.098036	46281	ADD	-3.68662	0.665573	30.6807	7.51687	entpd5	.	.	.	.	.	.	.	novel	difficult
14	74475442	Sniffles2.INS.2681MD	INS	318	0.164089	0.984169	47732	ADD	-0.0668574	0.00729085	84.0897	19.3253	ltbp2	.	.	.	.	.	.	.	known	confident
14	74564228	Sniffles2.INS.2692MD	INS	66	0.215816	0.58676	47732	ADD	0.0473067	0.00850177	30.9618	7.57978	ltbp2	LTBP2	ENSG00000119681	transcript	ENST00000261978.9	protein_coding	MODIFIER	intron_variant	novel	difficult
14	75032864	Sniffles2.INS.26DDMD	INS	323	0.51059	0.946174	47732	ADD	-0.041311	0.00651341	40.2266	9.64561	col1a1	MLH3	ENSG00000119684	transcript	ENST00000355774.7	protein_coding	MODIFIER	intron_variant	known	confident
14	75032864	Sniffles2.INS.26DDMD	INS	323	0.51079	0.946206	47662	ADD	-0.1494	0.00585678	650.703	142.804	pgf	MLH3	ENSG00000119684	transcript	ENST00000355774.7	protein_coding	MODIFIER	intron_variant	known	confident
14	75032864	Sniffles2.INS.26DDMD	INS	323	0.510413	0.947563	46556	ADD	-0.0410547	0.00566265	52.5638	12.3804	tmprss5	MLH3	ENSG00000119684	transcript	ENST00000355774.7	protein_coding	MODIFIER	intron_variant	known	confident
14	75032864	Sniffles2.INS.26DDMD	INS	323	0.510556	0.946217	47539	ADD	-0.044557	0.00635538	49.1529	11.6257	wif1	MLH3	ENSG00000119684	transcript	ENST00000355774.7	protein_coding	MODIFIER	intron_variant	known	confident
14	83991165	Sniffles2.INS.2D07MD	INS	316	0.0184144	0.943347	46785	ADD	-0.166568	0.0242502	47.1791	11.1885	flrt2	.	.	.	.	.	.	.	known	confident
14	83999161	Sniffles2.INS.2D1AMD	INS	68	0.0225237	0.902905	46785	ADD	-0.145031	0.0224588	41.7014	9.97333	flrt2	.	.	.	.	.	.	.	novel	difficult
14	85615722	Sniffles2.INS.2E41MD	INS	179	0.417552	0.954656	46785	ADD	0.213174	0.00657246	1051.99	230.047	flrt2	FLRT2	ENSG00000185070	transcript	ENST00000330753.6	protein_coding	MODIFIER	intron_variant	known	confident
14	85726701	Sniffles2.DEL.2E5AMD	DEL	-60	0.788608	0.794549	46785	ADD	0.467166	0.00870392	2880.79	627.383	flrt2	.	.	.	.	.	.	.	novel	difficult
14	85847329	Sniffles2.INS.2E6BMD	INS	90	0.0131803	0.553516	46785	ADD	-0.260861	0.0373096	48.8851	11.5664	flrt2	.	.	.	.	.	.	.	novel	difficult
14	85847860	Sniffles2.DEL.2E77MD	DEL	-76	0.362394	0.606296	46785	ADD	-0.139062	0.00846444	269.913	59.926	flrt2	.	.	.	.	.	.	.	novel	difficult
14	85848244	Sniffles2.INS.2E6DMD	INS	60	0.452452	0.575285	46785	ADD	-0.0690652	0.00838759	67.8023	15.743	flrt2	.	.	.	.	.	.	.	novel	difficult
14	85848287	Sniffles2.INS.2E6EMD	INS	435	0.0125907	0.668378	46785	ADD	-0.272235	0.0347384	61.4144	14.335	flrt2	.	.	.	.	.	.	.	novel	difficult
14	86164345	Sniffles2.INS.2EA4MD	INS	314	0.308565	0.864363	46785	ADD	-0.0550396	0.00737204	55.741	13.0826	flrt2	.	.	.	.	.	.	.	known	confident
14	91836603	Sniffles2.INS.3280MD	INS	59	0.408469	0.936375	46706	ADD	0.0355198	0.00627667	32.0244	7.81745	acvrl1	.	.	.	.	.	.	.	novel	difficult
14	91836603	Sniffles2.INS.3280MD	INS	59	0.408086	0.934257	47169	ADD	0.0581719	0.00650395	79.9967	18.4259	npdc1	.	.	.	.	.	.	.	novel	difficult
14	92911424	Sniffles2.INS.3365MD	INS	82	0.452323	0.71081	47352	ADD	-0.0611037	0.00758195	64.9491	15.1143	lgmn	.	.	.	.	.	.	.	novel	difficult
14	93095521	Sniffles2.INS.3390MD	INS	97	0.0169952	0.922071	47352	ADD	-0.186454	0.0256283	52.93	12.4614	lgmn	ITPK1	ENSG00000100605	transcript	ENST00000267615.11	protein_coding	MODIFIER	intron_variant	known	confident
14	93106233	Sniffles2.BND.33A8MD	BND	.	0.0034387	0.637598	47352	ADD	-0.553952	0.0680493	66.267	15.4047	lgmn	ITPK1&SNRPF-DT	ENSG00000100605&ENSG00000258343	transcript	ENST00000267615.11	protein_coding	HIGH	bidirectional_gene_fusion	not_compared	confident
14	93159127	Sniffles2.DEL.33A3MD	DEL	-86	0.372275	0.877768	47434	ADD	0.0394131	0.00677238	33.8688	8.22946	prcp	.	.	.	.	.	.	.	novel	difficult
14	94172402	Sniffles2.DEL.345AMD	DEL	-1137	0.0286389	0.967693	47732	ADD	-0.179686	0.0175679	104.614	23.8285	serpina11	.	.	.	.	.	.	.	known	confident
14	94172402	Sniffles2.DEL.345AMD	DEL	-1137	0.0286802	0.968294	45808	ADD	-0.112814	0.0195473	33.3085	8.10437	serpina12	.	.	.	.	.	.	.	known	confident
14	94174290	Sniffles2.INS.3452MD	INS	63	0.0146821	0.695262	45808	ADD	0.309489	0.0320122	93.4675	21.3841	serpina12	.	.	.	.	.	.	.	known	difficult
14	94174290	Sniffles2.INS.3452MD	INS	63	0.0146797	0.694012	47732	ADD	0.204619	0.0287685	50.5891	11.9436	serpina11	.	.	.	.	.	.	.	known	difficult
14	94346310	Sniffles2.DEL.347AMD	DEL	-55	0.224083	0.935301	45808	ADD	0.0547077	0.00796106	47.2232	11.1983	serpina12	.	.	.	.	.	.	.	novel	difficult
14	94346310	Sniffles2.DEL.347AMD	DEL	-55	0.224158	0.934894	46922	ADD	0.043593	0.00706379	38.0853	9.16929	lrp1	.	.	.	.	.	.	.	novel	difficult
14	94346310	Sniffles2.DEL.347AMD	DEL	-55	0.224162	0.934586	47662	ADD	-0.0451233	0.00769151	34.4175	8.35193	tnfsf10	.	.	.	.	.	.	.	novel	difficult
14	94346310	Sniffles2.DEL.347AMD	DEL	-55	0.224262	0.934791	47732	ADD	0.0864932	0.00714775	146.428	32.9803	serpina11	.	.	.	.	.	.	.	novel	difficult
14	94346310	Sniffles2.DEL.347AMD	DEL	-55	0.224191	0.934878	46707	ADD	-0.0496246	0.00796584	38.8089	9.33032	serpina9	.	.	.	.	.	.	.	novel	difficult
14	94346310	Sniffles2.DEL.347AMD	DEL	-55	0.224386	0.935252	47075	ADD	-0.089532	0.00772079	134.472	30.3659	il4r	.	.	.	.	.	.	.	novel	difficult
14	94346310	Sniffles2.DEL.347AMD	DEL	-55	0.224386	0.935252	47075	ADD	-0.162866	0.00801642	412.761	91.0369	itm2a	.	.	.	.	.	.	.	novel	difficult
14	94363766	Sniffles2.INS.3477MD	INS	2010	0.771961	0.983871	46707	ADD	-0.0988856	0.00772066	164.043	36.8296	serpina9	.	.	.	.	.	.	.	novel	confident
14	94363766	Sniffles2.INS.3477MD	INS	2010	0.771889	0.982851	45808	ADD	-0.0569254	0.00771911	54.3849	12.783	serpina12	.	.	.	.	.	.	.	novel	confident
14	94363766	Sniffles2.INS.3477MD	INS	2010	0.771903	0.982679	47732	ADD	0.0653989	0.00693162	89.0169	20.4073	serpina11	.	.	.	.	.	.	.	novel	confident
14	94363766	Sniffles2.INS.3477MD	INS	2010	0.772253	0.98223	47352	ADD	0.0457518	0.0074228	37.9911	9.14833	crim1	.	.	.	.	.	.	.	novel	confident
14	94363766	Sniffles2.INS.3477MD	INS	2010	0.77198	0.983861	47539	ADD	-0.0404583	0.00691436	34.2382	8.31193	klk4	.	.	.	.	.	.	.	novel	confident
14	94441919	Sniffles2.INS.3482MD	INS	108	0.000506822	0.271128	47732	ADD	-1.46021	0.24613	35.1967	8.52574	serpina11	.	.	.	.	.	.	.	novel	confident
14	94441919	Sniffles2.INS.3482MD	INS	108	0.000502801	0.271403	47169	ADD	-2.34764	0.255048	84.7267	19.4652	gdf2	.	.	.	.	.	.	.	novel	confident
14	94518940	Sniffles2.INS.3499MD	INS	60	0.423234	0.801797	45808	ADD	-0.105295	0.00726165	210.252	46.9171	serpina12	.	.	.	.	.	.	.	novel	difficult
14	94518940	Sniffles2.INS.3499MD	INS	60	0.422731	0.802727	46707	ADD	0.0725842	0.00726274	99.8809	22.7909	serpina9	.	.	.	.	.	.	.	novel	difficult
14	94519693	Sniffles2.INS.349AMD	INS	199	0.568505	0.44968	46707	ADD	-0.197316	0.00967322	416.087	91.7608	serpina9	.	.	.	.	.	.	.	novel	difficult
14	94519693	Sniffles2.INS.349AMD	INS	199	0.568186	0.450585	45808	ADD	-0.352277	0.00965838	1330.33	290.538	serpina12	.	.	.	.	.	.	.	novel	difficult
14	94519693	Sniffles2.INS.349AMD	INS	199	0.568228	0.450251	47732	ADD	-0.126797	0.00867475	213.65	47.6584	serpina11	.	.	.	.	.	.	.	novel	difficult
14	94519693	Sniffles2.INS.349AMD	INS	199	0.568257	0.450052	47169	ADD	-0.0615266	0.00895997	47.1535	11.1828	gdf2	.	.	.	.	.	.	.	novel	difficult
14	94519840	Sniffles2.INS.349BMD	INS	759	0.0325894	0.585002	47732	ADD	0.279996	0.0212296	173.948	38.9931	serpina11	.	.	.	.	.	.	.	novel	difficult
14	94519840	Sniffles2.INS.349BMD	INS	759	0.032634	0.583997	46707	ADD	0.319875	0.0236636	182.725	40.9096	serpina9	.	.	.	.	.	.	.	novel	difficult
14	94519840	Sniffles2.INS.349BMD	INS	759	0.0326221	0.585449	45808	ADD	-0.175782	0.0236264	55.3548	12.9973	serpina12	.	.	.	.	.	.	.	novel	difficult
14	94545139	Sniffles2.INS.349EMD	INS	82	0.00980463	0.850494	47732	ADD	0.330353	0.0317224	108.449	24.669	serpina11	.	.	.	.	.	.	.	known	confident
14	94545139	Sniffles2.INS.349EMD	INS	82	0.00973204	0.850817	46707	ADD	0.271209	0.0354759	58.4441	13.6795	serpina9	.	.	.	.	.	.	.	known	confident
14	94558271	Sniffles2.INS.349FMD	INS	314	0.251823	0.954056	47732	ADD	-0.18052	0.00680118	704.501	154.503	serpina11	.	.	.	.	.	.	.	known	confident
14	94558271	Sniffles2.INS.349FMD	INS	314	0.251856	0.954356	46707	ADD	-0.0728392	0.00757789	92.3919	21.1481	serpina9	.	.	.	.	.	.	.	known	confident
14	94558271	Sniffles2.INS.349FMD	INS	314	0.252087	0.953886	46099	ADD	-0.0901298	0.00719094	157.096	35.3119	klk13	.	.	.	.	.	.	.	known	confident
14	94558271	Sniffles2.INS.349FMD	INS	314	0.251969	0.953413	47433	ADD	0.0447585	0.00733456	37.2394	8.98095	ckap4	.	.	.	.	.	.	.	known	confident
14	94558271	Sniffles2.INS.349FMD	INS	314	0.25168	0.953766	47169	ADD	-0.0490415	0.00702549	48.7275	11.5315	gdf2	.	.	.	.	.	.	.	known	confident
14	94558271	Sniffles2.INS.349FMD	INS	314	0.25165	0.953651	45808	ADD	-0.36627	0.00757824	2335.97	509.031	serpina12	.	.	.	.	.	.	.	known	confident
14	99824459	Sniffles2.INS.383FMD	INS	88	0.0500225	0.879223	47732	ADD	-0.0905945	0.015254	35.2725	8.54265	dlk1	EML1	ENSG00000066629	transcript	ENST00000649352.1	protein_coding	MODIFIER	intron_variant	novel	difficult
14	100345065	Sniffles2.INS.38ABMD	INS	96	0.743374	0.899946	47732	ADD	0.0580003	0.00752703	59.3763	13.8853	dlk1	WARS1	ENSG00000140105	transcript	ENST00000355338.6	protein_coding	MODIFIER	intron_variant	novel	difficult
14	100345065	Sniffles2.INS.38ABMD	INS	96	0.743131	0.899623	47148	ADD	0.207272	0.00776026	713.391	156.436	wars	WARS1	ENSG00000140105	transcript	ENST00000355338.6	protein_coding	MODIFIER	intron_variant	novel	difficult
14	100378661	Sniffles2.DEL.38B5MD	DEL	-333	0.752441	0.974492	47732	ADD	-0.0555147	0.00732194	57.4862	13.4681	dlk1	WDR25	ENSG00000176473	transcript	ENST00000335290.10	protein_coding	MODIFIER	intron_variant	known	confident
14	100378661	Sniffles2.DEL.38B5MD	DEL	-333	0.752757	0.975905	47148	ADD	-0.101198	0.00754786	179.762	40.2627	wars	WDR25	ENSG00000176473	transcript	ENST00000335290.10	protein_coding	MODIFIER	intron_variant	known	confident
14	100462937	Sniffles2.INS.38C4MD	INS	102	0.52868	0.825687	47148	ADD	-0.0775434	0.00708937	119.64	27.1199	wars	WDR25	ENSG00000176473	transcript	ENST00000335290.10	protein_coding	MODIFIER	intron_variant	novel	difficult
14	100546374	Sniffles2.DEL.38E1MD	DEL	-67	0.407429	0.84858	47732	ADD	-0.0530238	0.00688889	59.2437	13.856	dlk1	BEGAIN	ENSG00000183092	transcript	ENST00000637716.2	protein_coding	MODIFIER	intron_variant	known	difficult
14	100546374	Sniffles2.DEL.38E1MD	DEL	-67	0.407516	0.848458	47148	ADD	-0.102167	0.00710393	206.834	46.1715	wars	BEGAIN	ENSG00000183092	transcript	ENST00000637716.2	protein_coding	MODIFIER	intron_variant	known	difficult
14	100557071	Sniffles2.DEL.38E2MD	DEL	-69	0.252849	0.966853	47732	ADD	-0.108215	0.00729702	219.93	49.0284	dlk1	BEGAIN	ENSG00000183092	transcript	ENST00000637716.2	protein_coding	MODIFIER	intron_variant	novel	difficult
14	100557071	Sniffles2.DEL.38E2MD	DEL	-69	0.253147	0.968009	47148	ADD	-0.123583	0.00751667	270.315	60.0137	wars	BEGAIN	ENSG00000183092	transcript	ENST00000637716.2	protein_coding	MODIFIER	intron_variant	novel	difficult
14	100686163	Sniffles2.DEL.3909MD	DEL	-74	0.0946828	0.525882	47732	ADD	0.196505	0.0146854	179.05	40.1072	dlk1	.	.	.	.	.	.	.	novel	difficult
14	100705920	Sniffles2.DEL.391BMD	DEL	-147	0.229261	0.818731	47732	ADD	-0.323134	0.00819663	1554.16	339.175	dlk1	.	.	.	.	.	.	.	known	difficult
14	100705920	Sniffles2.DEL.391BMD	DEL	-147	0.229353	0.819125	46947	ADD	-0.0503264	0.00840999	35.8097	8.66243	gp1ba	.	.	.	.	.	.	.	known	difficult
14	101782943	Sniffles2.DEL.39E6MD	DEL	-67	0.0213718	0.797135	46261	ADD	0.193076	0.0252841	58.3129	13.6506	amn	PPP2R5C	ENSG00000078304	transcript	ENST00000422945.6	protein_coding	MODIFIER	intron_variant	novel	difficult
14	101918519	Sniffles2.INS.3A03MD	INS	65	0.193152	0.756664	46261	ADD	0.112689	0.00951464	140.275	31.6349	amn	PPP2R5C	ENSG00000078304	transcript	ENST00000422945.6	protein_coding	MODIFIER	intron_variant	novel	difficult
14	102379687	Sniffles2.DEL.3A78MD	DEL	-51	0.394033	0.963603	46261	ADD	0.0486368	0.00680773	51.0418	12.0437	amn	TECPR2	ENSG00000196663	transcript	ENST00000359520.12	protein_coding	MODIFIER	intron_variant	novel	difficult
14	102410271	Sniffles2.DEL.3A88MD	DEL	-1460	0.0172679	0.829996	46261	ADD	0.222747	0.0275268	65.4804	15.2314	amn	TECPR2	ENSG00000196663	transcript	ENST00000359520.12	protein_coding	MODIFIER	intron_variant	known	confident
14	102535904	Sniffles2.DEL.3A9FMD	DEL	-1285	0.0275664	0.412213	46261	ADD	-0.294126	0.0310615	89.6646	20.5495	amn	.	.	.	.	.	.	.	known	confident
14	102562103	Sniffles2.INS.3A94MD	INS	312	0.734784	0.960566	46785	ADD	-0.0358119	0.00650331	30.3241	7.43704	psg1	.	.	.	.	.	.	.	novel	confident
14	102562103	Sniffles2.INS.3A94MD	INS	312	0.735006	0.959713	46261	ADD	0.157673	0.00755123	435.995	96.0939	amn	.	.	.	.	.	.	.	novel	confident
14	102562103	Sniffles2.INS.3A94MD	INS	312	0.734958	0.961688	47047	ADD	0.0411706	0.00711732	33.4612	8.13848	ccl17	.	.	.	.	.	.	.	novel	confident
14	102653986	Sniffles2.INS.3AA9MD	INS	52	0.00332102	0.229327	46261	ADD	0.743685	0.118508	39.3807	9.45751	amn	RCOR1	ENSG00000089902	transcript	ENST00000262241.7	protein_coding	MODIFIER	intron_variant	known	difficult
14	102676510	Sniffles2.INS.3AADMD	INS	162	0.927454	0.654033	46261	ADD	0.091928	0.0155668	34.8736	8.45368	amn	RCOR1	ENSG00000089902	transcript	ENST00000262241.7	protein_coding	MODIFIER	intron_variant	novel	difficult
14	102676675	Sniffles2.DEL.3AB4MD	DEL	-59	0.00368193	0.142189	46261	ADD	0.946463	0.142957	43.8327	10.4465	amn	RCOR1	ENSG00000089902	transcript	ENST00000262241.7	protein_coding	MODIFIER	intron_variant	novel	difficult
14	102813163	Sniffles2.DEL.3AD6MD	DEL	-54	0.661728	0.942794	46785	ADD	-0.0376373	0.00685613	30.1355	7.39481	ly96	TRAF3	ENSG00000131323	transcript	ENST00000392745.8	protein_coding	MODIFIER	intron_variant	known	confident
14	102813163	Sniffles2.DEL.3AD6MD	DEL	-54	0.661337	0.943595	47148	ADD	-0.0642069	0.00654904	96.1189	21.9658	fcrl5	TRAF3	ENSG00000131323	transcript	ENST00000392745.8	protein_coding	MODIFIER	intron_variant	known	confident
14	102813163	Sniffles2.DEL.3AD6MD	DEL	-54	0.66099	0.943304	46261	ADD	0.141639	0.00710294	397.638	87.7449	amn	TRAF3	ENSG00000131323	transcript	ENST00000392745.8	protein_coding	MODIFIER	intron_variant	known	confident
14	102813163	Sniffles2.DEL.3AD6MD	DEL	-54	0.661066	0.943935	47274	ADD	-0.064407	0.00687912	87.6599	20.1094	mzb1	TRAF3	ENSG00000131323	transcript	ENST00000392745.8	protein_coding	MODIFIER	intron_variant	known	confident
14	102813163	Sniffles2.DEL.3AD6MD	DEL	-54	0.661162	0.944043	47075	ADD	-0.061449	0.00637815	92.8197	21.242	il5ra	TRAF3	ENSG00000131323	transcript	ENST00000392745.8	protein_coding	MODIFIER	intron_variant	known	confident
14	102813163	Sniffles2.DEL.3AD6MD	DEL	-54	0.661315	0.943765	47662	ADD	-0.0514538	0.00644635	63.7099	14.8412	il12b	TRAF3	ENSG00000131323	transcript	ENST00000392745.8	protein_coding	MODIFIER	intron_variant	known	confident
14	102813163	Sniffles2.DEL.3AD6MD	DEL	-54	0.66099	0.943304	46261	ADD	-0.045493	0.00699337	42.3171	10.1101	jchain	TRAF3	ENSG00000131323	transcript	ENST00000392745.8	protein_coding	MODIFIER	intron_variant	known	confident
14	102813163	Sniffles2.DEL.3AD6MD	DEL	-54	0.661109	0.943649	47289	ADD	-0.0515967	0.00667339	59.7794	13.9742	cd27	TRAF3	ENSG00000131323	transcript	ENST00000392745.8	protein_coding	MODIFIER	intron_variant	known	confident
14	102813163	Sniffles2.DEL.3AD6MD	DEL	-54	0.661091	0.943682	47199	ADD	-0.0551825	0.00678964	66.0556	15.3581	tnfrsf13b	TRAF3	ENSG00000131323	transcript	ENST00000392745.8	protein_coding	MODIFIER	intron_variant	known	confident
14	102813163	Sniffles2.DEL.3AD6MD	DEL	-54	0.661569	0.943082	46922	ADD	-0.0523041	0.00653509	64.0571	14.9177	il12a_il12b	TRAF3	ENSG00000131323	transcript	ENST00000392745.8	protein_coding	MODIFIER	intron_variant	known	confident
14	102813163	Sniffles2.DEL.3AD6MD	DEL	-54	0.661599	0.942716	47732	ADD	-0.0368024	0.00664459	30.6773	7.51611	icam3	TRAF3	ENSG00000131323	transcript	ENST00000392745.8	protein_coding	MODIFIER	intron_variant	known	confident
14	102813163	Sniffles2.DEL.3AD6MD	DEL	-54	0.661541	0.941494	47204	ADD	-0.0494984	0.00673899	53.9502	12.6869	qpct	TRAF3	ENSG00000131323	transcript	ENST00000392745.8	protein_coding	MODIFIER	intron_variant	known	confident
14	102919744	Sniffles2.INS.3AE5MD	INS	123	0.210244	0.846286	47274	ADD	0.0465157	0.00844376	30.3478	7.44236	mzb1	.	.	.	.	.	.	.	novel	difficult
14	102919744	Sniffles2.INS.3AE5MD	INS	123	0.210229	0.845831	47075	ADD	0.0532935	0.00858165	38.5662	9.27632	cd84	.	.	.	.	.	.	.	novel	difficult
14	102919744	Sniffles2.INS.3AE5MD	INS	123	0.210434	0.845782	46261	ADD	-0.168847	0.00871638	375.246	82.8701	amn	.	.	.	.	.	.	.	novel	difficult
14	102948579	Sniffles2.DEL.3AECMD	DEL	-50	0.00258913	0.203073	46261	ADD	-1.003	0.142593	49.4778	11.6976	amn	CDC42BPB	ENSG00000198752	transcript	ENST00000361246.7	protein_coding	MODIFIER	intron_variant	novel	difficult
14	102999051	Sniffles2.DEL.3B02MD	DEL	-66	0.0465046	0.869474	47662	ADD	0.0835218	0.015094	30.6189	7.50305	il12b	CDC42BPB	ENSG00000198752	transcript	ENST00000361246.7	protein_coding	MODIFIER	intron_variant	novel	difficult
14	103109311	Sniffles2.DEL.3B1FMD	DEL	-153	0.645314	0.540374	47289	ADD	0.0461213	0.00814296	32.0803	7.82994	nt5e	EXOC3L4	ENSG00000205436	transcript	ENST00000380069.7	protein_coding	MODIFIER	intron_variant	novel	difficult
14	103109471	Sniffles2.INS.3B16MD	INS	72	0.124147	0.547285	47075	ADD	-0.0734227	0.0131739	31.0621	7.60224	cd84	EXOC3L4	ENSG00000205436	transcript	ENST00000380069.7	protein_coding	MODIFIER	intron_variant	novel	difficult
14	103131991	Sniffles2.DEL.3B22MD	DEL	-60	0.814579	0.869861	47095	ADD	0.0509747	0.00871128	34.2409	8.31252	clc	TNFAIP2	ENSG00000185215	transcript	ENST00000333007.8	protein_coding	MODIFIER	intron_variant	novel	difficult
14	103131991	Sniffles2.DEL.3B22MD	DEL	-60	0.814501	0.870213	47075	ADD	0.0559535	0.00886525	39.8357	9.5587	cd84	TNFAIP2	ENSG00000185215	transcript	ENST00000333007.8	protein_coding	MODIFIER	intron_variant	novel	difficult
14	103131991	Sniffles2.DEL.3B22MD	DEL	-60	0.814374	0.870417	46261	ADD	0.151398	0.00900313	282.783	62.7308	amn	TNFAIP2	ENSG00000185215	transcript	ENST00000333007.8	protein_coding	MODIFIER	intron_variant	novel	difficult
14	103145066	Sniffles2.INS.3B19MD	INS	134	0.745463	0.832537	46261	ADD	0.14437	0.00821631	308.745	68.3873	amn	.	.	.	.	.	.	.	novel	difficult
14	103160773	Sniffles2.DEL.3B28MD	DEL	-71	0.0363971	0.91072	46261	ADD	-0.216939	0.0182704	140.988	31.7908	amn	.	.	.	.	.	.	.	novel	difficult
14	103191860	Sniffles2.INS.3B1CMD	INS	56	0.0401024	0.728625	46261	ADD	0.217562	0.0194954	124.539	28.1924	amn	.	.	.	.	.	.	.	novel	difficult
14	103221344	Sniffles2.INS.3B39MD	INS	65	0.521327	0.883918	46261	ADD	0.0448396	0.0069519	41.6022	9.95131	amn	.	.	.	.	.	.	.	novel	difficult
14	103297685	Sniffles2.DEL.3B55MD	DEL	-104	0.383643	0.90712	46261	ADD	0.0451965	0.0070498	41.1012	9.83999	amn	.	.	.	.	.	.	.	known	confident
14	103372120	Sniffles2.DEL.3B5BMD	DEL	-66	0.0676073	0.94852	46261	ADD	-0.102611	0.0133538	59.0441	13.812	amn	.	.	.	.	.	.	.	novel	difficult
14	103897728	Sniffles2.INS.3BBEMD	INS	68	0.314877	0.952526	46261	ADD	0.0478094	0.00720748	44.0007	10.4838	amn	.	.	.	.	.	.	.	novel	confident
14	103964420	Sniffles2.INS.3BC7MD	INS	135	0.000433136	0.0821836	46261	ADD	-2.98758	0.547372	29.7901	7.31746	amn	TDRD9	ENSG00000156414	transcript	ENST00000409874.9	protein_coding	MODIFIER	intron_variant	novel	confident
14	103999646	Sniffles2.DEL.3BDBMD	DEL	-124	0.344945	0.968176	47041	ADD	0.0401803	0.00670421	35.9195	8.68689	ager	TDRD9	ENSG00000156414	transcript	ENST00000409874.9	protein_coding	MODIFIER	intron_variant	novel	confident
14	104098128	Sniffles2.INS.3BE8MD	INS	52	0.293242	0.741875	46261	ADD	0.0572249	0.00832729	47.2241	11.1985	amn	ASPG	ENSG00000166183	transcript	ENST00000551177.6	protein_coding	MODIFIER	intron_variant	novel	difficult
14	104806681	Sniffles2.INS.3CE7MD	INS	54	0.439974	0.461042	47095	ADD	-0.062821	0.00891284	49.6796	11.7423	ssc4d	.	.	.	.	.	.	.	novel	difficult
14	104806681	Sniffles2.INS.3CE7MD	INS	54	0.439886	0.460506	47289	ADD	-0.0557973	0.00939843	35.2464	8.53684	xpnpep2	.	.	.	.	.	.	.	novel	difficult
14	104807883	Sniffles2.DEL.3CF8MD	DEL	-266	0.860023	0.705329	47095	ADD	-0.0857672	0.0103092	69.2137	16.0538	ssc4d	.	.	.	.	.	.	.	known	difficult
14	105442797	Sniffles2.INS.3E38MD	INS	105	0.802785	0.462478	47148	ADD	0.0669072	0.0111266	36.1597	8.74042	fcrl5	MTA1	ENSG00000182979	transcript	ENST00000331320.12	protein_coding	MODIFIER	intron_variant	novel	difficult
14	105559773	Sniffles2.INS.3E6BMD	INS	50	0.491621	0.464255	47148	ADD	0.0490077	0.00883954	30.7376	7.5296	fcrl5	.	.	.	.	.	.	.	novel	difficult
14	105570856	Sniffles2.DEL.3E8FMD	DEL	-72	0.0512252	0.348999	47148	ADD	0.13622	0.0231128	34.7358	8.42294	fcrl5	.	.	.	.	.	.	.	novel	difficult
14	105575325	Sniffles2.DEL.3E91MD	DEL	-123	0.123604	0.423703	47148	ADD	0.0842757	0.0140537	35.9601	8.69594	fcrl5	.	.	.	.	.	.	.	novel	difficult
14	105582912	Sniffles2.INS.3E7CMD	INS	179	0.0528363	0.354399	47148	ADD	-0.133344	0.0226073	34.7893	8.43487	fcrl5	.	.	.	.	.	.	.	novel	difficult
14	105582998	Sniffles2.INS.3E7DMD	INS	3497	0.00700437	0.236387	47274	ADD	-0.470892	0.0780326	36.4158	8.7975	mzb1	.	.	.	.	.	.	.	novel	difficult
14	105590578	Sniffles2.INV.3EA6MD	INV	119286	0.0167942	0.262782	47148	ADD	0.359156	0.0457331	61.6745	14.3923	fcrl5	.	.	.	.	.	.	.	not_compared	difficult
14	105597043	Sniffles2.INS.3E84MD	INS	117	0.0898423	0.356569	47274	ADD	-0.137532	0.0185269	55.1064	12.9424	mzb1	.	.	.	.	.	.	.	novel	difficult
14	105597043	Sniffles2.INS.3E84MD	INS	117	0.0898047	0.356279	47148	ADD	-0.128838	0.0176414	53.3362	12.5512	fcrl5	.	.	.	.	.	.	.	novel	difficult
14	105628086	Sniffles2.DEL.3EFBMD	DEL	-79	0.0493781	0.39798	47148	ADD	-0.128282	0.0220237	33.9277	8.24261	fcrl5	.	.	.	.	.	.	.	novel	difficult
14	105635825	Sniffles2.DEL.3EFFMD	DEL	-59	0.654933	0.445559	47274	ADD	-0.0658825	0.00997477	43.6249	10.4004	mzb1	.	.	.	.	.	.	.	novel	difficult
14	105635825	Sniffles2.DEL.3EFFMD	DEL	-59	0.655038	0.445478	47148	ADD	-0.114113	0.00949431	144.459	32.5498	fcrl5	.	.	.	.	.	.	.	novel	difficult
14	105636888	Sniffles2.INS.3ED3MD	INS	61	0.122522	0.36022	47148	ADD	0.108759	0.0152994	50.5337	11.9313	fcrl5	.	.	.	.	.	.	.	novel	difficult
14	105636888	Sniffles2.INS.3ED3MD	INS	61	0.12259	0.359901	47274	ADD	0.106298	0.0160794	43.7033	10.4178	mzb1	.	.	.	.	.	.	.	novel	difficult
14	105638753	Sniffles2.INS.3ED5MD	INS	193	0.084242	0.426113	47148	ADD	0.121886	0.0166007	53.9076	12.6775	fcrl5	.	.	.	.	.	.	.	novel	difficult
14	105641330	Sniffles2.INS.3ED6MD	INS	129	0.0262468	0.350416	47148	ADD	0.194443	0.0318123	37.359	9.00759	fcrl5	.	.	.	.	.	.	.	novel	difficult
14	105646422	Sniffles2.INS.3ED7MD	INS	76	0.740676	0.368741	47274	ADD	-0.0650921	0.0118865	29.9882	7.36183	mzb1	.	.	.	.	.	.	.	novel	difficult
14	105687756	Sniffles2.DEL.3F19MD	DEL	-68	0.054366	0.365981	47148	ADD	-0.16	0.0219453	53.157	12.5116	fcrl5	.	.	.	.	.	.	.	novel	difficult
14	105687756	Sniffles2.DEL.3F19MD	DEL	-68	0.0544528	0.366766	46014	ADD	0.125909	0.0224644	31.4142	7.681	lhb	.	.	.	.	.	.	.	novel	difficult
14	105687756	Sniffles2.DEL.3F19MD	DEL	-68	0.0543167	0.366123	47274	ADD	-0.185876	0.0230666	64.9347	15.1111	mzb1	.	.	.	.	.	.	.	novel	difficult
14	105693421	Sniffles2.DEL.3F1CMD	DEL	-100	0.317225	0.333328	47148	ADD	0.139599	0.0112089	155.11	34.8778	fcrl5	.	.	.	.	.	.	.	novel	difficult
14	105693421	Sniffles2.DEL.3F1CMD	DEL	-100	0.317324	0.333521	47274	ADD	0.103215	0.0117739	76.8497	17.7341	mzb1	.	.	.	.	.	.	.	novel	difficult
14	105693677	Sniffles2.INS.3EEAMD	INS	4873	0.00601247	0.278118	46785	ADD	0.44307	0.0750238	34.8777	8.45458	crip2	.	.	.	.	.	.	.	novel	difficult
14	105696411	Sniffles2.DEL.3F1DMD	DEL	-72	0.499811	0.35853	47274	ADD	-0.0764759	0.0105727	52.3208	12.3266	mzb1	.	.	.	.	.	.	.	novel	difficult
14	105696411	Sniffles2.DEL.3F1DMD	DEL	-72	0.499788	0.35842	47148	ADD	-0.102311	0.0100631	103.366	23.555	fcrl5	.	.	.	.	.	.	.	novel	difficult
14	105701890	Sniffles2.INS.3F3EMD	INS	113	0.0214996	0.228387	47148	ADD	0.341109	0.0434609	61.6013	14.3762	fcrl5	.	.	.	.	.	.	.	novel	difficult
14	105702866	Sniffles2.INS.3F3FMD	INS	80	0.025486	0.208523	47148	ADD	0.27727	0.0418438	43.9079	10.4632	fcrl5	.	.	.	.	.	.	.	novel	difficult
14	105710006	Sniffles2.DEL.3F5FMD	DEL	-1210	0.00896928	0.302237	46014	ADD	0.340081	0.0595781	32.5831	7.94232	lhb	.	.	.	.	.	.	.	novel	difficult
14	105710009	Sniffles2.INV.3FABMD	INV	1128	0.00992355	0.130137	47274	ADD	0.518712	0.0884441	34.3965	8.34723	mzb1	.	.	.	.	.	.	.	known	difficult
14	105710324	Sniffles2.DEL.3F61MD	DEL	-84	0.0107432	0.158436	47148	ADD	-0.48591	0.0733573	43.8759	10.4561	fcrl5	.	.	.	.	.	.	.	novel	difficult
14	105711007	Sniffles2.INV.3FA9MD	INV	314	0.000416378	0.0333762	46785	ADD	-6.56137	0.844647	60.3446	14.099	ly96	.	.	.	.	.	.	.	known	difficult
14	105711453	Sniffles2.DEL.3F65MD	DEL	-64	0.158624	0.279734	47190	ADD	0.119391	0.0148102	64.9868	15.1226	fcgr3b	.	.	.	.	.	.	.	novel	difficult
14	105711453	Sniffles2.DEL.3F65MD	DEL	-64	0.158698	0.279656	47148	ADD	-0.131211	0.0155849	70.8811	16.4209	fcrl5	.	.	.	.	.	.	.	novel	difficult
14	105711453	Sniffles2.DEL.3F65MD	DEL	-64	0.158599	0.279608	47274	ADD	-0.120299	0.0163826	53.9214	12.6805	mzb1	.	.	.	.	.	.	.	novel	difficult
14	105711453	Sniffles2.DEL.3F65MD	DEL	-64	0.158827	0.27951	46785	ADD	-0.0920057	0.0163031	31.8486	7.77814	ly96	.	.	.	.	.	.	.	novel	difficult
14	105714938	Sniffles2.DEL.3F69MD	DEL	-130	0.432489	0.388541	47190	ADD	0.0587865	0.00926445	40.2639	9.65389	fcgr3b	.	.	.	.	.	.	.	novel	difficult
14	105714938	Sniffles2.DEL.3F69MD	DEL	-130	0.432475	0.388122	46785	ADD	0.058434	0.00991232	34.7521	8.42658	crip2	.	.	.	.	.	.	.	novel	difficult
14	105714938	Sniffles2.DEL.3F69MD	DEL	-130	0.432318	0.388804	47274	ADD	-0.138564	0.010242	183.034	40.977	mzb1	.	.	.	.	.	.	.	novel	difficult
14	105714938	Sniffles2.DEL.3F69MD	DEL	-130	0.432435	0.388732	47435	ADD	-0.0582711	0.00935963	38.7605	9.31954	fcrl2	.	.	.	.	.	.	.	novel	difficult
14	105714938	Sniffles2.DEL.3F69MD	DEL	-130	0.432433	0.388583	47148	ADD	-0.170831	0.00974903	307.049	68.018	fcrl5	.	.	.	.	.	.	.	novel	difficult
14	105724145	Sniffles2.INS.3F47MD	INS	3652	0.00128386	0.0446297	47274	ADD	-2.29264	0.418129	30.0644	7.3789	mzb1	.	.	.	.	.	.	.	novel	difficult
14	105738141	Sniffles2.DEL.3F6DMD	DEL	-69	0.0224814	0.0553275	47148	ADD	0.543972	0.0863203	39.7125	9.5313	fcrl5	.	.	.	.	.	.	.	novel	difficult
14	105743693	Sniffles2.DEL.3F71MD	DEL	-2814	0.000261772	0.0094887	47148	ADD	10.5021	1.90992	30.2359	7.4173	fcrl5	.	.	.	.	.	.	.	novel	difficult
14	105744897	Sniffles2.DEL.3F76MD	DEL	-151	0.164994	0.178204	46785	ADD	0.116522	0.0195201	35.633	8.62302	crip2	.	.	.	.	.	.	.	novel	difficult
14	105744897	Sniffles2.DEL.3F76MD	DEL	-151	0.164831	0.178434	47274	ADD	0.173621	0.0201803	74.02	17.1117	mzb1	.	.	.	.	.	.	.	novel	difficult
14	105744897	Sniffles2.DEL.3F76MD	DEL	-151	0.164839	0.178033	47148	ADD	0.176455	0.0192261	84.2342	19.357	fcrl5	.	.	.	.	.	.	.	novel	difficult
14	105745327	Sniffles2.DEL.3F80MD	DEL	-117794	0.00133236	0.0376338	47075	ADD	-2.51739	0.458564	30.137	7.39516	bid	.	.	.	.	.	.	.	not_compared	difficult
14	105745410	Sniffles2.DEL.3F81MD	DEL	-78	0.0525017	0.0844493	47274	ADD	0.315861	0.0487901	41.9111	10.0199	mzb1	.	.	.	.	.	.	.	novel	difficult
14	105745410	Sniffles2.DEL.3F81MD	DEL	-78	0.0525174	0.0844157	47148	ADD	0.328905	0.0464345	50.1716	11.8512	fcrl5	.	.	.	.	.	.	.	novel	difficult
14	105746426	Sniffles2.DEL.3F88MD	DEL	-110918	0.00235434	0.00940786	47148	ADD	5.40403	0.64042	71.2044	16.4921	fcrl5	.	.	.	.	.	.	.	not_compared	difficult
14	105746426	Sniffles2.DEL.3F88MD	DEL	-110918	0.002354	0.00940365	47274	ADD	4.44065	0.673168	43.5157	10.3762	mzb1	.	.	.	.	.	.	.	not_compared	difficult
14	105767147	Sniffles2.DEL.3F94MD	DEL	-95	0.0268994	0.177518	47148	ADD	-0.291556	0.044164	43.5818	10.3908	fcrl5	.	.	.	.	.	.	.	novel	difficult
14	105767147	Sniffles2.DEL.3F94MD	DEL	-95	0.0269338	0.177551	47274	ADD	-0.268041	0.0463751	33.4068	8.12631	mzb1	.	.	.	.	.	.	.	novel	difficult
14	105863243	Sniffles2.DEL.4022MD	DEL	-729435	0.00115316	0.0105044	46014	ADD	-7.06999	0.887403	63.474	14.7892	lhb	.	.	.	.	.	.	.	not_compared	difficult
14	105863243	Sniffles2.DEL.4022MD	DEL	-729435	0.00115559	0.0105249	46922	ADD	-9.58178	0.704705	184.875	41.3789	vmo1	.	.	.	.	.	.	.	not_compared	difficult
14	105863243	Sniffles2.DEL.4022MD	DEL	-729435	0.0011529	0.0105429	46020	ADD	6.75889	0.943188	51.3517	12.1123	dusp3	.	.	.	.	.	.	.	not_compared	difficult
14	105863243	Sniffles2.DEL.4022MD	DEL	-729435	0.00115376	0.0105202	47539	ADD	6.46615	0.851983	57.601	13.4934	tnfrsf19	.	.	.	.	.	.	.	not_compared	difficult
14	105863243	Sniffles2.DEL.4022MD	DEL	-729435	0.00115316	0.0105044	46014	ADD	5.72102	0.941816	36.899	8.90515	akr1b1	.	.	.	.	.	.	.	not_compared	difficult
14	105863243	Sniffles2.DEL.4022MD	DEL	-729435	0.00115047	0.0105014	46261	ADD	7.41779	0.945571	61.5404	14.3628	artn	.	.	.	.	.	.	.	not_compared	difficult
14	105863247	Sniffles2.DEL.4005MD	DEL	-405364	0.00956857	0.0888877	47274	ADD	-0.78781	0.109048	52.192	12.2982	mzb1	.	.	.	.	.	.	.	not_compared	difficult
14	105863247	Sniffles2.DEL.4005MD	DEL	-405364	0.00958056	0.0892339	47148	ADD	-0.645846	0.103507	38.9328	9.35789	fcrl5	.	.	.	.	.	.	.	not_compared	difficult
14	105863247	Sniffles2.DEL.4005MD	DEL	-405364	0.00956337	0.0885721	46014	ADD	0.662518	0.106631	38.6038	9.28468	lhb	.	.	.	.	.	.	.	not_compared	difficult
14	105863250	Sniffles2.DEL.400BMD	DEL	-471834	0.0186641	0.0873844	47274	ADD	0.441161	0.0790672	31.1316	7.61778	mzb1	.	.	.	.	.	.	.	not_compared	difficult
14	105863250	Sniffles2.DEL.400BMD	DEL	-471834	0.0186693	0.0873433	47148	ADD	0.412448	0.0752512	30.0408	7.3736	fcrl5	.	.	.	.	.	.	.	not_compared	difficult
14	105863250	Sniffles2.DEL.4016MD	DEL	-321654	0.00279641	0.0782063	46785	ADD	-1.33075	0.207136	41.2742	9.87844	crip2	.	.	.	.	.	.	.	not_compared	difficult
14	105863250	Sniffles2.DEL.4017MD	DEL	-123339	0.00515375	0.00770439	46020	ADD	3.46187	0.523497	43.7313	10.424	atf2	.	.	.	.	.	.	.	not_compared	difficult
14	105863251	Sniffles2.DEL.4004MD	DEL	-496550	0.00365033	0.00901497	46785	ADD	-3.728	0.555276	45.0748	10.722	nmnat1	.	.	.	.	.	.	.	not_compared	difficult
14	105863251	Sniffles2.DEL.401CMD	DEL	-775870	0.00130279	0.0393531	46922	ADD	-2.13791	0.3432	38.8046	9.32937	vmo1	.	.	.	.	.	.	.	not_compared	difficult
14	105863251	Sniffles2.DEL.402CMD	DEL	-198899	0.000264124	0.00948402	46785	ADD	11.6396	2.00895	33.5693	8.16259	nmnat1	.	.	.	.	.	.	.	not_compared	difficult
14	105863253	Sniffles2.DEL.4013MD	DEL	-28453	0.00226062	0.00836271	47274	ADD	4.2591	0.728326	34.1967	8.30266	mzb1	.	.	.	.	.	.	.	novel	difficult
14	105863253	Sniffles2.DEL.4013MD	DEL	-28453	0.00226072	0.00837004	47148	ADD	6.22462	0.692779	80.7301	18.5871	fcrl5	.	.	.	.	.	.	.	novel	difficult
14	105863253	Sniffles2.DEL.4028MD	DEL	-25303	0.00107062	0.00801309	46785	ADD	7.91173	1.08614	53.0602	12.4902	nmnat1	.	.	.	.	.	.	.	novel	difficult
14	105863256	Sniffles2.DEL.400AMD	DEL	-47153	0.00309954	0.0126743	46014	ADD	-3.23808	0.49319	43.107	10.2854	lhb	.	.	.	.	.	.	.	novel	difficult
14	105863256	Sniffles2.DEL.400AMD	DEL	-47153	0.00310003	0.0126428	46922	ADD	-2.82426	0.392891	51.6732	12.1834	vmo1	.	.	.	.	.	.	.	novel	difficult
14	105863863	Sniffles2.DEL.4067MD	DEL	-49170	0.0067956	0.0250028	47148	ADD	-1.77731	0.231747	58.8168	13.7618	fcrl5	.	.	.	.	.	.	.	novel	difficult
14	105864218	Sniffles2.DEL.4064MD	DEL	-36890	0.0214652	0.213472	46785	ADD	-0.2622	0.0470204	31.0952	7.60963	ly96	.	.	.	.	.	.	.	novel	difficult
14	105864238	Sniffles2.DEL.404FMD	DEL	-55271	0.00163705	0.00839699	47506	ADD	-4.6213	0.844817	29.9228	7.34718	pcdh1	.	.	.	.	.	.	.	not_compared	difficult
14	105864244	Sniffles2.DEL.4071MD	DEL	-801840	0.00041357	0.00920715	46785	ADD	11.0344	1.62943	45.8595	10.896	nmnat1	.	.	.	.	.	.	.	not_compared	difficult
14	105864244	Sniffles2.DEL.4071MD	DEL	-801840	0.000414246	0.00920611	46020	ADD	9.84303	1.68513	34.1186	8.28523	atf2	.	.	.	.	.	.	.	not_compared	difficult
14	105864244	Sniffles2.DEL.4071MD	DEL	-801840	0.000414666	0.00920469	47289	ADD	13.4675	1.65498	66.2195	15.3943	atox1	.	.	.	.	.	.	.	not_compared	difficult
14	105864248	Sniffles2.DEL.4045MD	DEL	-27871	0.012491	0.0197525	46014	ADD	-1.20249	0.197744	36.9791	8.92298	lhb	.	.	.	.	.	.	.	novel	difficult
14	105864252	Sniffles2.DEL.4039MD	DEL	-40432	0.064431	0.0623696	47148	ADD	-0.402558	0.0490909	67.2441	15.62	fcrl5	.	.	.	.	.	.	.	novel	difficult
14	105864253	Sniffles2.DEL.4041MD	DEL	-859324	0.000677456	0.00869821	47289	ADD	13.6752	1.33245	105.332	23.986	atox1	.	.	.	.	.	.	.	not_compared	difficult
14	105864253	Sniffles2.DEL.4041MD	DEL	-859324	0.000675415	0.00870534	47506	ADD	10.3291	1.29135	63.979	14.9005	pcdh1	.	.	.	.	.	.	.	not_compared	difficult
14	105864253	Sniffles2.DEL.4041MD	DEL	-859324	0.000675661	0.00870546	46785	ADD	11.972	1.31148	83.3316	19.1587	nmnat1	.	.	.	.	.	.	.	not_compared	difficult
14	105864253	Sniffles2.DEL.4041MD	DEL	-859324	0.0006758	0.00870586	46020	ADD	9.58315	1.35713	49.8626	11.7828	atf2	.	.	.	.	.	.	.	not_compared	difficult
14	105864255	Sniffles2.DEL.4070MD	DEL	-31384	0.0198368	0.0703977	47274	ADD	-0.484694	0.0854964	32.1395	7.84317	mzb1	.	.	.	.	.	.	.	novel	difficult
14	105864258	Sniffles2.DEL.4042MD	DEL	-557454	0.0364038	0.119039	46785	ADD	0.287607	0.0473579	36.882	8.90136	crip2	.	.	.	.	.	.	.	not_compared	difficult
14	105864258	Sniffles2.DEL.4052MD	DEL	-673554	0.0137819	0.0223947	46922	ADD	-0.855548	0.140772	36.9367	8.91353	vmo1	.	.	.	.	.	.	.	not_compared	difficult
14	105864258	Sniffles2.DEL.4053MD	DEL	-197894	0.0439905	0.115096	46785	ADD	-0.296585	0.0452578	42.945	10.2495	ly96	.	.	.	.	.	.	.	not_compared	difficult
14	105864258	Sniffles2.DEL.4058MD	DEL	-728420	0.00475454	0.00358751	47506	ADD	6.77135	0.759625	79.4607	18.3081	pcdh1	.	.	.	.	.	.	.	not_compared	difficult
14	105864258	Sniffles2.DEL.4061MD	DEL	-606008	0.00504374	0.0186614	47148	ADD	1.77705	0.311048	32.6398	7.95498	fcrl5	.	.	.	.	.	.	.	not_compared	difficult
14	105864258	Sniffles2.DEL.4063MD	DEL	-495536	0.0245385	0.0199166	47539	ADD	0.778986	0.135898	32.8574	8.00361	tnfrsf19	.	.	.	.	.	.	.	not_compared	difficult
14	105864258	Sniffles2.DEL.4063MD	DEL	-495536	0.0245184	0.0198493	46261	ADD	1.03728	0.150796	47.3168	11.219	artn	.	.	.	.	.	.	.	not_compared	difficult
14	105864258	Sniffles2.DEL.4063MD	DEL	-495536	0.0245464	0.0198361	46922	ADD	-0.975036	0.112727	74.814	17.2863	vmo1	.	.	.	.	.	.	.	not_compared	difficult
14	105864258	Sniffles2.DEL.4063MD	DEL	-495536	0.0245521	0.0199666	46014	ADD	-0.86593	0.141193	37.6132	9.0642	lhb	.	.	.	.	.	.	.	not_compared	difficult
14	105949274	Sniffles2.INS.4118MD	INS	90	0.624647	0.140944	46281	ADD	0.110269	0.0179629	37.6839	9.07993	tp53inp1	.	.	.	.	.	.	.	novel	difficult
14	105949274	Sniffles2.INS.4118MD	INS	90	0.624764	0.141227	47506	ADD	0.225399	0.0171995	171.74	38.5108	pcdh1	.	.	.	.	.	.	.	novel	difficult
14	105949274	Sniffles2.INS.4118MD	INS	90	0.624716	0.140972	46261	ADD	0.1445	0.018038	64.1744	14.9436	il13	.	.	.	.	.	.	.	novel	difficult
14	105949274	Sniffles2.INS.4118MD	INS	90	0.624765	0.141072	47289	ADD	0.150425	0.0177764	71.6063	16.5805	atox1	.	.	.	.	.	.	.	novel	difficult
14	105999541	Sniffles2.INS.4169MD	INS	59	0.540156	0.225663	46785	ADD	-0.142075	0.013426	111.98	25.4426	nmnat1	.	.	.	.	.	.	.	novel	difficult
14	105999541	Sniffles2.INS.4169MD	INS	59	0.540142	0.226023	46281	ADD	0.10853	0.0137791	62.0379	14.4725	tp53inp1	.	.	.	.	.	.	.	novel	difficult
14	105999541	Sniffles2.INS.4169MD	INS	59	0.540272	0.225632	47289	ADD	0.147028	0.0136538	115.956	26.3134	atox1	.	.	.	.	.	.	.	novel	difficult
14	105999541	Sniffles2.INS.4169MD	INS	59	0.54019	0.225488	46261	ADD	0.164525	0.0138545	141.02	31.7978	il13	.	.	.	.	.	.	.	novel	difficult
14	105999541	Sniffles2.INS.4169MD	INS	59	0.54019	0.225488	46261	ADD	0.0839975	0.0137864	37.1222	8.95485	il17f	.	.	.	.	.	.	.	novel	difficult
14	105999541	Sniffles2.INS.4169MD	INS	59	0.54015	0.225827	47506	ADD	0.113651	0.0132118	73.9982	17.1069	pcdh1	.	.	.	.	.	.	.	novel	difficult
14	106000245	Sniffles2.DEL.4172MD	DEL	-78	0.37943	0.216722	46785	ADD	-0.238531	0.0140735	287.268	63.7082	nmnat1	.	.	.	.	.	.	.	novel	difficult
14	106000245	Sniffles2.DEL.4172MD	DEL	-78	0.379519	0.216859	46261	ADD	0.177828	0.014512	150.157	33.7953	il13	.	.	.	.	.	.	.	novel	difficult
14	106000245	Sniffles2.DEL.4172MD	DEL	-78	0.379541	0.216556	46014	ADD	0.102789	0.0145036	50.2274	11.8635	ca11	.	.	.	.	.	.	.	novel	difficult
14	106000245	Sniffles2.DEL.4172MD	DEL	-78	0.379519	0.216859	46261	ADD	0.0848163	0.0144406	34.4975	8.36977	il17f	.	.	.	.	.	.	.	novel	difficult
14	106000988	Sniffles2.DEL.4173MD	DEL	-61	0.572698	0.202591	46281	ADD	0.118931	0.0146674	65.7485	15.2905	tp53inp1	.	.	.	.	.	.	.	novel	difficult
14	106000988	Sniffles2.DEL.4173MD	DEL	-61	0.572635	0.201991	46261	ADD	0.127152	0.0147513	74.2994	17.1731	il13	.	.	.	.	.	.	.	novel	difficult
14	106000988	Sniffles2.DEL.4173MD	DEL	-61	0.572822	0.202504	47289	ADD	0.200652	0.0145249	190.836	42.6802	atox1	.	.	.	.	.	.	.	novel	difficult
14	106000988	Sniffles2.DEL.4173MD	DEL	-61	0.572635	0.201991	46261	ADD	0.0830129	0.0146787	31.9828	7.80815	il17f	.	.	.	.	.	.	.	novel	difficult
14	106000988	Sniffles2.DEL.4173MD	DEL	-61	0.572706	0.202369	47506	ADD	0.200673	0.0140653	203.553	45.4556	pcdh1	.	.	.	.	.	.	.	novel	difficult
14	106014668	Sniffles2.DEL.4176MD	DEL	-311	0.482973	0.51079	46281	ADD	0.0564583	0.00915105	38.0639	9.16454	tp53inp1	.	.	.	.	.	.	.	novel	difficult
14	106014668	Sniffles2.DEL.4176MD	DEL	-311	0.482796	0.510321	46785	ADD	0.122998	0.00891338	190.419	42.589	nmnat1	.	.	.	.	.	.	.	novel	difficult
14	106014668	Sniffles2.DEL.4176MD	DEL	-311	0.483113	0.511844	47289	ADD	0.154473	0.00905014	291.336	64.5946	atox1	.	.	.	.	.	.	.	novel	difficult
14	106014668	Sniffles2.DEL.4176MD	DEL	-311	0.482911	0.510236	46020	ADD	0.0772401	0.00922576	70.0941	16.2476	atf2	.	.	.	.	.	.	.	novel	difficult
14	106014668	Sniffles2.DEL.4176MD	DEL	-311	0.482758	0.511067	47662	ADD	-0.0671945	0.00807894	69.1763	16.0456	nfasc	.	.	.	.	.	.	.	novel	difficult
14	106014668	Sniffles2.DEL.4176MD	DEL	-311	0.482846	0.511106	47506	ADD	0.154644	0.00876804	311.073	68.8946	pcdh1	.	.	.	.	.	.	.	novel	difficult
14	106028076	Sniffles2.DEL.4179MD	DEL	-82	0.346885	0.587805	46785	ADD	0.12918	0.00871943	219.489	48.9322	nmnat1	.	.	.	.	.	.	.	novel	difficult
14	106028076	Sniffles2.DEL.4179MD	DEL	-82	0.346971	0.587777	46020	ADD	0.0869723	0.00902412	92.8863	21.2566	atf2	.	.	.	.	.	.	.	novel	difficult
14	106028076	Sniffles2.DEL.4179MD	DEL	-82	0.346956	0.588954	46281	ADD	0.0611035	0.00894721	46.6398	11.069	tp53inp1	.	.	.	.	.	.	.	novel	difficult
14	106028076	Sniffles2.DEL.4179MD	DEL	-82	0.346956	0.588954	46281	ADD	-0.0496166	0.0089742	30.5678	7.49159	dnajb8	.	.	.	.	.	.	.	novel	difficult
14	106028076	Sniffles2.DEL.4179MD	DEL	-82	0.346944	0.588697	47506	ADD	0.160203	0.00857707	348.87	77.1269	pcdh1	.	.	.	.	.	.	.	novel	difficult
14	106028076	Sniffles2.DEL.4179MD	DEL	-82	0.347209	0.589236	47289	ADD	0.146776	0.00885397	274.811	60.9937	atox1	.	.	.	.	.	.	.	novel	difficult
14	106028076	Sniffles2.DEL.4179MD	DEL	-82	0.346869	0.588702	47662	ADD	-0.074999	0.00790303	90.0585	20.636	nfasc	.	.	.	.	.	.	.	novel	difficult
14	106141918	Sniffles2.INS.419BMD	INS	50	0.628121	0.275215	46281	ADD	-0.0888269	0.0129177	47.2848	11.2119	dnajb8	.	.	.	.	.	.	.	novel	difficult
14	106212139	Sniffles2.DEL.41EBMD	DEL	-2469	0.228952	0.142821	46261	ADD	0.112571	0.0205522	30.001	7.36469	il17f	.	.	.	.	.	.	.	novel	difficult
14	106220693	Sniffles2.DEL.41F2MD	DEL	-300	0.244567	0.14859	47289	ADD	0.124734	0.0195123	40.8651	9.78751	atox1	.	.	.	.	.	.	.	novel	difficult
14	106333285	Sniffles2.DEL.422BMD	DEL	-835	0.193312	0.420659	47289	ADD	0.0709858	0.0126207	31.6357	7.73053	atox1	.	.	.	.	.	.	.	novel	difficult
14	106469637	Sniffles2.DEL.4262MD	DEL	-120	0.156155	0.735476	46261	ADD	-0.0580669	0.0105312	30.4021	7.4545	rgs8	.	.	.	.	.	.	.	novel	difficult
14	106472194	Sniffles2.INS.4252MD	INS	79	0.143209	0.792822	46261	ADD	-0.0592594	0.0105132	31.7721	7.76103	rgs8	.	.	.	.	.	.	.	novel	difficult
14	106473454	Sniffles2.INS.4251MD	INS	78	0.672665	0.669668	47289	ADD	0.0497241	0.00841982	34.8762	8.45426	atox1	.	.	.	.	.	.	.	novel	difficult
14	106530920	Sniffles2.INS.4276MD	INS	59	0.695163	0.778792	46261	ADD	0.0599617	0.00807229	55.1766	12.9579	rgs8	.	.	.	.	.	.	.	novel	difficult
14	106632125	Sniffles2.DEL.42ACMD	DEL	-659	0.0134006	0.768784	46261	ADD	0.3359	0.0324851	106.918	24.3335	rgs8	.	.	.	.	.	.	.	known	difficult
14	106636655	Sniffles2.DEL.42AEMD	DEL	-104	0.386499	0.957331	47289	ADD	-0.0564615	0.00678669	69.2133	16.0537	atox1	.	.	.	.	.	.	.	novel	difficult
14	106636655	Sniffles2.DEL.42AEMD	DEL	-104	0.386583	0.957488	46014	ADD	0.047777	0.00647923	54.3739	12.7805	lhb	.	.	.	.	.	.	.	novel	difficult
14	106664036	Sniffles2.DEL.42B3MD	DEL	-57	0.27444	0.881132	46020	ADD	-0.0543717	0.00781162	48.4467	11.4693	max	.	.	.	.	.	.	.	novel	difficult
14	106664036	Sniffles2.DEL.42B3MD	DEL	-57	0.274427	0.881161	46261	ADD	-0.117985	0.00782187	227.525	50.685	rgs8	.	.	.	.	.	.	.	novel	difficult
14	106664036	Sniffles2.DEL.42B3MD	DEL	-57	0.274395	0.881311	46281	ADD	0.0589913	0.00782076	56.8956	13.3376	dnajb8	.	.	.	.	.	.	.	novel	difficult
14	106664065	Sniffles2.INS.42A2MD	INS	57	0.122653	0.926258	47289	ADD	-0.0668295	0.0102402	42.591	10.1709	atox1	.	.	.	.	.	.	.	novel	difficult
14	106664065	Sniffles2.INS.42A2MD	INS	57	0.122854	0.92725	46261	ADD	0.228062	0.010363	484.32	106.61	rgs8	.	.	.	.	.	.	.	novel	difficult
14	106664065	Sniffles2.INS.42A2MD	INS	57	0.122854	0.92725	46261	ADD	0.0611104	0.010371	34.7207	8.41956	il11	.	.	.	.	.	.	.	novel	difficult
14	106664065	Sniffles2.INS.42A2MD	INS	57	0.122653	0.926238	46486	ADD	0.127095	0.0102101	154.951	34.843	il18rap	.	.	.	.	.	.	.	novel	difficult
14	106716297	Sniffles2.DEL.42F2MD	DEL	-102	0.277178	0.686423	46261	ADD	-0.0902634	0.00883929	104.277	23.7547	rgs8	.	.	.	.	.	.	.	novel	difficult
14	106752635	Sniffles2.DEL.42F8MD	DEL	-59	0.091325	0.676458	46261	ADD	0.226355	0.0138319	267.805	59.4667	rgs8	.	.	.	.	.	.	.	novel	difficult
14	106752635	Sniffles2.DEL.42F8MD	DEL	-59	0.0909721	0.676213	46486	ADD	0.162111	0.0136371	141.313	31.8618	il18rap	.	.	.	.	.	.	.	novel	difficult
14	106753530	Sniffles2.DEL.42F9MD	DEL	-60	0.0569306	0.440095	46486	ADD	0.178519	0.0209794	72.4075	16.7568	il18rap	.	.	.	.	.	.	.	novel	difficult
14	106753530	Sniffles2.DEL.42F9MD	DEL	-60	0.0569048	0.43822	46261	ADD	0.126592	0.0213681	35.0978	8.5037	rgs8	.	.	.	.	.	.	.	novel	difficult
14	106763603	Sniffles2.DEL.42FBMD	DEL	-102	0.28111	0.689149	46281	ADD	0.051576	0.00878313	34.4823	8.36639	dnajb8	.	.	.	.	.	.	.	novel	difficult
14	106763603	Sniffles2.DEL.42FBMD	DEL	-102	0.280975	0.68977	46261	ADD	-0.0769993	0.00878097	76.8933	17.7436	rgs8	.	.	.	.	.	.	.	novel	difficult
14	106766644	Sniffles2.INS.42E9MD	INS	359	0.0630823	0.684741	46261	ADD	0.292208	0.0162831	322.041	71.2836	rgs8	.	.	.	.	.	.	.	novel	difficult
14	106766644	Sniffles2.INS.42E9MD	INS	359	0.0628352	0.683389	46486	ADD	0.187539	0.0160686	136.215	30.7471	il18rap	.	.	.	.	.	.	.	novel	difficult
14	106766644	Sniffles2.INS.42E9MD	INS	359	0.062881	0.683871	47289	ADD	-0.0901112	0.0161047	31.3078	7.65721	atox1	.	.	.	.	.	.	.	novel	difficult
14	106774967	Sniffles2.DEL.42FEMD	DEL	-70	0.109001	0.9377	46486	ADD	0.141468	0.0106834	175.346	39.2984	il18rap	.	.	.	.	.	.	.	novel	difficult
14	106774967	Sniffles2.DEL.42FEMD	DEL	-70	0.109153	0.938956	46261	ADD	0.24369	0.0108435	505.051	111.121	rgs8	.	.	.	.	.	.	.	novel	difficult
14	106774967	Sniffles2.DEL.42FEMD	DEL	-70	0.109153	0.938956	46261	ADD	0.0593028	0.0108519	29.8635	7.3339	il11	.	.	.	.	.	.	.	novel	difficult
14	106774967	Sniffles2.DEL.42FEMD	DEL	-70	0.10913	0.938023	47289	ADD	-0.0677941	0.0107079	40.0841	9.61393	atox1	.	.	.	.	.	.	.	novel	difficult
14	106782774	Sniffles2.INS.42ECMD	INS	67	0.378854	0.958471	47289	ADD	-0.0531909	0.00681189	60.9733	14.2377	atox1	.	.	.	.	.	.	.	known	difficult
14	106782774	Sniffles2.INS.42ECMD	INS	67	0.379121	0.957896	46014	ADD	0.0396082	0.00650487	37.0759	8.94456	lhb	.	.	.	.	.	.	.	known	difficult
14	106813783	Sniffles2.DEL.431EMD	DEL	-61	0.12457	0.929048	46261	ADD	0.173182	0.0102914	283.178	62.817	rgs8	.	.	.	.	.	.	.	novel	difficult
14	106813783	Sniffles2.DEL.431EMD	DEL	-61	0.124674	0.928767	46486	ADD	0.155225	0.0101249	235.041	52.3239	il18rap	.	.	.	.	.	.	.	novel	difficult
14	106830782	Sniffles2.INS.4319MD	INS	57	0.325862	0.895465	46261	ADD	0.0526191	0.00738474	50.7711	11.9838	rgs8	.	.	.	.	.	.	.	novel	difficult
15	40037622	Sniffles2.DEL.148CME	DEL	-83	0.89444	0.918697	46922	ADD	-0.0733396	0.0108262	45.8909	10.903	srp14	SRP14	ENSG00000140319	transcript	ENST00000267884.11	protein_coding	MODIFIER	intron_variant	novel	difficult
15	40374557	Sniffles2.INS.14BCME	INS	325	0.235056	0.913361	47514	ADD	-0.0381842	0.00678193	31.7001	7.74494	cdsn	DISP2	ENSG00000140323	transcript	ENST00000267889.5	protein_coding	MODIFIER	3_prime_UTR_variant	known	confident
15	40374557	Sniffles2.INS.14BCME	INS	325	0.234703	0.914025	46990	ADD	-0.0915986	0.00793628	133.212	30.0902	spint1	DISP2	ENSG00000140323	transcript	ENST00000267889.5	protein_coding	MODIFIER	3_prime_UTR_variant	known	confident
15	40380653	Sniffles2.INS.14BDME	INS	313	0.132328	0.993618	47169	ADD	0.0758789	0.00945495	64.4055	14.9945	tyro3	.	.	.	.	.	.	.	known	difficult
15	40422767	Sniffles2.INS.14C8ME	INS	181	0.511385	0.970766	46922	ADD	0.0343691	0.00594683	33.4014	8.12512	alpp	.	.	.	.	.	.	.	known	confident
15	40561981	Sniffles2.INS.14D9ME	INS	1804	0.596602	0.971427	46990	ADD	-0.0591473	0.00665159	79.0712	18.2225	spint1	CCDC32	ENSG00000128891	transcript	ENST00000559911.5	protein_coding	MODIFIER	intron_variant	novel	confident
15	40604195	Sniffles2.DEL.14F2ME	DEL	-51	0.456988	0.977418	47169	ADD	0.0956087	0.00648248	217.527	48.5041	tyro3	KNL1	ENSG00000137812	transcript	ENST00000346991.9	protein_coding	MODIFIER	intron_variant	novel	confident
15	40604195	Sniffles2.DEL.14F2ME	DEL	-51	0.456531	0.977687	46990	ADD	-0.0713297	0.00652893	119.36	27.0587	spint1	KNL1	ENSG00000137812	transcript	ENST00000346991.9	protein_coding	MODIFIER	intron_variant	novel	confident
15	40747674	Sniffles2.INS.14FFME	INS	314	0.0628108	0.931868	46990	ADD	0.104524	0.0137335	57.925	13.5649	spint1	RMDN3	ENSG00000137824	transcript	ENST00000260385.10	protein_coding	MODIFIER	intron_variant	known	confident
15	40808121	Sniffles2.INS.150CME	INS	317	0.348481	0.974164	46990	ADD	0.0448409	0.00683901	42.9894	10.2593	spint1	ZFYVE19	ENSG00000166140	transcript	ENST00000355341.8	protein_coding	MODIFIER	intron_variant	known	confident
15	41031559	Sniffles2.INS.152DME	INS	169	0.790813	0.594102	46990	ADD	-0.0769379	0.010259	56.2434	13.1936	spint1	INO80	ENSG00000128908	transcript	ENST00000401393.7	protein_coding	MODIFIER	intron_variant	novel	difficult
15	41031559	Sniffles2.INS.152DME	INS	169	0.790634	0.593678	47169	ADD	0.135378	0.0101863	176.629	39.5785	tyro3	INO80	ENSG00000128908	transcript	ENST00000401393.7	protein_coding	MODIFIER	intron_variant	novel	difficult
15	41199758	Sniffles2.INS.155DME	INS	81	0.725991	0.918892	46990	ADD	-0.0617512	0.00751924	67.4438	15.664	spint1	EXD1	ENSG00000178997	transcript	ENST00000458580.7	protein_coding	MODIFIER	intron_variant	novel	difficult
15	41199758	Sniffles2.INS.155DME	INS	81	0.726238	0.918803	47169	ADD	-0.201232	0.00746839	726.005	159.179	tyro3	EXD1	ENSG00000178997	transcript	ENST00000458580.7	protein_coding	MODIFIER	intron_variant	novel	difficult
15	41199758	Sniffles2.INS.155DME	INS	81	0.726272	0.918788	47514	ADD	-0.0411582	0.00642881	40.9875	9.81472	cdsn	EXD1	ENSG00000178997	transcript	ENST00000458580.7	protein_coding	MODIFIER	intron_variant	novel	difficult
15	41293523	Sniffles2.DEL.156AME	DEL	-68	0.257807	0.94213	46990	ADD	0.0467994	0.00757192	38.2005	9.19494	spint1	ENSG00000285920	ENSG00000285920	transcript	ENST00000661438.1	protein_coding	MODIFIER	intron_variant	novel	difficult
15	41293523	Sniffles2.DEL.156AME	DEL	-68	0.257533	0.941668	47169	ADD	0.23256	0.00752263	955.717	209.12	tyro3	ENSG00000285920	ENSG00000285920	transcript	ENST00000661438.1	protein_coding	MODIFIER	intron_variant	novel	difficult
15	41311823	Sniffles2.DEL.1578ME	DEL	-134	0.251924	0.957811	46990	ADD	0.0433891	0.00756723	32.8767	8.00792	spint1	OIP5;ENSG00000285920	ENSG00000104147;ENSG00000285920	transcript;transcript	ENST00000220514.8;ENST00000661438.1	protein_coding;protein_coding	MODIFIER;MODIFIER	intron_variant;intron_variant	novel	confident
15	41311823	Sniffles2.DEL.1578ME	DEL	-134	0.251664	0.956319	47169	ADD	0.219782	0.00752182	853.763	186.957	tyro3	OIP5;ENSG00000285920	ENSG00000104147;ENSG00000285920	transcript;transcript	ENST00000220514.8;ENST00000661438.1	protein_coding;protein_coding	MODIFIER;MODIFIER	intron_variant;intron_variant	novel	confident
15	41383145	Sniffles2.DEL.157EME	DEL	-99	0.287986	0.937979	47169	ADD	0.250895	0.00727876	1188.15	259.638	tyro3	.	.	.	.	.	.	.	novel	difficult
15	41430002	Sniffles2.INS.1589ME	INS	304	0.0505675	0.962357	47169	ADD	0.0980866	0.0148597	43.5713	10.3885	tyro3	RTF1	ENSG00000137815	transcript	ENST00000389629.9	protein_coding	MODIFIER	intron_variant	known	difficult
15	41573818	Sniffles2.DEL.15A0ME	DEL	-4070	0.00625874	0.529004	47169	ADD	0.726204	0.0556575	170.243	38.1839	tyro3	TYRO3;TYRO3	ENSG00000092445;ENSG00000092445	transcript;transcript	ENST00000263798.8;ENST00000263798.8	protein_coding;protein_coding	HIGH;HIGH	frameshift_variant&splice_acceptor_variant&splice_region_variant&intron_variant;splice_acceptor_variant&disruptive_inframe_deletion&splice_region_variant&intron_variant	known	confident
15	41579339	Sniffles2.BND.15ABME	BND	.	0.00651557	0.533853	47169	ADD	0.706232	0.054308	169.109	37.9363	tyro3	ENOX1&TYRO3	ENSG00000120658&ENSG00000092445	transcript	ENST00000263798.8	protein_coding	HIGH	bidirectional_gene_fusion	not_compared	confident
15	41598723	Sniffles2.INS.15ADME	INS	87	0.00888631	0.683112	47169	ADD	0.447413	0.0411598	118.16	26.7959	tyro3	.	.	.	.	.	.	.	novel	confident
15	41656345	Sniffles2.INS.15AEME	INS	60	0.373834	0.93308	47169	ADD	0.395714	0.00683219	3354.62	730.306	tyro3	.	.	.	.	.	.	.	novel	difficult
15	41725538	Sniffles2.DEL.15BDME	DEL	-332	0.821415	0.986451	47539	ADD	-0.046692	0.00604722	59.6174	13.9385	crisp2	MGA	ENSG00000174197	transcript	ENST00000219905.13	protein_coding	MODIFIER	intron_variant	known	difficult
15	41725538	Sniffles2.DEL.15BDME	DEL	-332	0.821208	0.986142	47169	ADD	-0.109276	0.00839173	169.568	38.0365	tyro3	MGA	ENSG00000174197	transcript	ENST00000219905.13	protein_coding	MODIFIER	intron_variant	known	difficult
15	42514136	Sniffles2.INS.1631ME	INS	2811	0.0163455	0.836125	47169	ADD	0.175461	0.0275295	40.6223	9.73356	tyro3	SNAP23	ENSG00000092531	transcript	ENST00000249647.8	protein_coding	MODIFIER	intron_variant	novel	difficult
15	42557430	Sniffles2.INS.1634ME	INS	61	0.275838	0.572965	47169	ADD	-0.0725515	0.00944266	59.0342	13.8098	tyro3	HAUS2	ENSG00000137814	transcript	ENST00000260372.8	protein_coding	MODIFIER	intron_variant	novel	difficult
15	43076801	Sniffles2.INS.1692ME	INS	125	0.836234	0.929796	46979	ADD	0.0709962	0.00905474	61.4778	14.349	ckmt1a_ckmt1b	UBR1	ENSG00000159459	transcript	ENST00000290650.9	protein_coding	MODIFIER	intron_variant	novel	difficult
15	43368230	Sniffles2.DEL.16C9ME	DEL	-326	0.301443	0.979754	46979	ADD	-0.0766051	0.0071135	115.971	26.3166	ckmt1a_ckmt1b	ZSCAN29	ENSG00000140265	transcript	ENST00000396976.6	protein_coding	MODIFIER	intron_variant	known	confident
15	43368230	Sniffles2.DEL.16C9ME	DEL	-326	0.301567	0.979888	46634	ADD	0.126315	0.00659433	366.917	81.0565	afp	ZSCAN29	ENSG00000140265	transcript	ENST00000396976.6	protein_coding	MODIFIER	intron_variant	known	confident
15	43663816	Sniffles2.INS.16EBME	INS	323	0.0925572	0.945661	46634	ADD	0.160421	0.0106253	227.951	50.7778	afp	.	.	.	.	.	.	.	novel	difficult
15	43663816	Sniffles2.INS.16EBME	INS	323	0.0925623	0.94571	47732	ADD	-0.062955	0.010651	34.9363	8.46767	notch3	.	.	.	.	.	.	.	novel	difficult
15	43663816	Sniffles2.INS.16EBME	INS	323	0.0925456	0.944715	46978	ADD	0.0599605	0.0108701	30.4271	7.46011	erbb3	.	.	.	.	.	.	.	novel	difficult
15	43663816	Sniffles2.INS.16EBME	INS	323	0.092717	0.944729	47539	ADD	0.0701628	0.0103197	46.2256	10.9772	idua	.	.	.	.	.	.	.	novel	difficult
15	43663816	Sniffles2.INS.16EBME	INS	323	0.0925988	0.945425	47259	ADD	-0.0953238	0.0106982	79.393	18.2932	fetub	.	.	.	.	.	.	.	novel	difficult
15	43663816	Sniffles2.INS.16EBME	INS	323	0.0925936	0.944893	46979	ADD	-0.265678	0.0114604	537.418	118.163	ckmt1a_ckmt1b	.	.	.	.	.	.	.	novel	difficult
15	43663816	Sniffles2.INS.16EBME	INS	323	0.0925644	0.945918	47356	ADD	0.0601045	0.0106247	32.0021	7.81247	gusb	.	.	.	.	.	.	.	novel	difficult
15	43663816	Sniffles2.INS.16EBME	INS	323	0.0926141	0.945862	47148	ADD	0.0611736	0.00805367	57.6952	13.5142	il1rap	.	.	.	.	.	.	.	novel	difficult
15	43663816	Sniffles2.INS.16EBME	INS	323	0.0926279	0.945625	47340	ADD	-0.064664	0.0108088	35.7907	8.65819	cndp1	.	.	.	.	.	.	.	novel	difficult
15	43663816	Sniffles2.INS.16EBME	INS	323	0.0925507	0.944757	47289	ADD	0.0861014	0.0108801	62.6259	14.6022	ctsf	.	.	.	.	.	.	.	novel	difficult
15	43663816	Sniffles2.INS.16EBME	INS	323	0.0926141	0.945862	47148	ADD	0.078386	0.0104315	56.4654	13.2426	cntn3	.	.	.	.	.	.	.	novel	difficult
15	43680060	Sniffles2.DEL.16FDME	DEL	-64	0.0544017	0.746061	47169	ADD	0.106863	0.0162967	42.9987	10.2614	tyro3	.	.	.	.	.	.	.	novel	difficult
15	43691971	Sniffles2.INS.16EFME	INS	315	0.0941349	0.970685	46979	ADD	-0.259786	0.0112229	535.82	117.815	ckmt1a_ckmt1b	.	.	.	.	.	.	.	novel	difficult
15	43691971	Sniffles2.INS.16EFME	INS	315	0.0941543	0.971971	47148	ADD	0.070808	0.0102138	48.0607	11.3838	cntn3	.	.	.	.	.	.	.	novel	difficult
15	43691971	Sniffles2.INS.16EFME	INS	315	0.0941407	0.971298	47732	ADD	-0.059684	0.0104297	32.7471	7.97896	notch3	.	.	.	.	.	.	.	novel	difficult
15	43691971	Sniffles2.INS.16EFME	INS	315	0.0941543	0.971971	47148	ADD	0.0572281	0.00788559	52.6684	12.4035	il1rap	.	.	.	.	.	.	.	novel	difficult
15	43691971	Sniffles2.INS.16EFME	INS	315	0.09409	0.971054	46634	ADD	0.15958	0.0104076	235.099	52.3367	afp	.	.	.	.	.	.	.	novel	difficult
15	43691971	Sniffles2.INS.16EFME	INS	315	0.0941335	0.971617	47356	ADD	0.0620095	0.0104038	35.5246	8.59885	gusb	.	.	.	.	.	.	.	novel	difficult
15	43691971	Sniffles2.INS.16EFME	INS	315	0.0941895	0.971056	47340	ADD	-0.0655309	0.0105858	38.322	9.22198	cndp1	.	.	.	.	.	.	.	novel	difficult
15	43691971	Sniffles2.INS.16EFME	INS	315	0.094127	0.970918	47289	ADD	0.0821593	0.0106507	59.506	13.9139	ctsf	.	.	.	.	.	.	.	novel	difficult
15	43691971	Sniffles2.INS.16EFME	INS	315	0.0942571	0.970703	47539	ADD	0.0649713	0.0101049	41.3408	9.89322	idua	.	.	.	.	.	.	.	novel	difficult
15	43691971	Sniffles2.INS.16EFME	INS	315	0.0941589	0.970892	47259	ADD	-0.09124	0.0104773	75.8355	17.511	fetub	.	.	.	.	.	.	.	novel	difficult
15	43999966	Sniffles2.INS.1724ME	INS	50	0.952771	0.862384	47588	ADD	0.090321	0.0154986	33.962	8.25026	pltp	FRMD5	ENSG00000171877	transcript	ENST00000417257.6	protein_coding	MODIFIER	intron_variant	novel	difficult
15	43999966	Sniffles2.INS.1724ME	INS	50	0.952774	0.862422	47148	ADD	0.0772449	0.0131889	34.3024	8.32625	il7r	FRMD5	ENSG00000171877	transcript	ENST00000417257.6	protein_coding	MODIFIER	intron_variant	novel	difficult
15	43999966	Sniffles2.INS.1724ME	INS	50	0.952739	0.862092	47340	ADD	0.12538	0.0154614	65.7594	15.2929	cndp1	FRMD5	ENSG00000171877	transcript	ENST00000417257.6	protein_coding	MODIFIER	intron_variant	novel	difficult
15	43999966	Sniffles2.INS.1724ME	INS	50	0.952813	0.863618	47283	ADD	-0.0792802	0.0141769	31.2729	7.64938	smpdl3a	FRMD5	ENSG00000171877	transcript	ENST00000417257.6	protein_coding	MODIFIER	intron_variant	novel	difficult
15	43999966	Sniffles2.INS.1724ME	INS	50	0.952842	0.862738	46978	ADD	-0.0914406	0.0155469	34.5933	8.39115	erbb3	FRMD5	ENSG00000171877	transcript	ENST00000417257.6	protein_coding	MODIFIER	intron_variant	novel	difficult
15	43999966	Sniffles2.INS.1724ME	INS	50	0.952672	0.862865	47169	ADD	0.126056	0.0160014	62.0598	14.4773	kitlg	FRMD5	ENSG00000171877	transcript	ENST00000417257.6	protein_coding	MODIFIER	intron_variant	novel	difficult
15	43999966	Sniffles2.INS.1724ME	INS	50	0.952757	0.86274	47732	ADD	0.102645	0.0152288	45.4303	10.8009	notch3	FRMD5	ENSG00000171877	transcript	ENST00000417257.6	protein_coding	MODIFIER	intron_variant	novel	difficult
15	43999966	Sniffles2.INS.1724ME	INS	50	0.952795	0.863171	46979	ADD	0.100998	0.0163845	37.9978	9.14981	ckmt1a_ckmt1b	FRMD5	ENSG00000171877	transcript	ENST00000417257.6	protein_coding	MODIFIER	intron_variant	novel	difficult
15	43999966	Sniffles2.INS.1724ME	INS	50	0.952643	0.862847	47332	ADD	-0.0905297	0.0153014	35.0042	8.48282	smpd1	FRMD5	ENSG00000171877	transcript	ENST00000417257.6	protein_coding	MODIFIER	intron_variant	novel	difficult
15	43999966	Sniffles2.INS.1724ME	INS	50	0.952757	0.86274	47732	ADD	0.0806521	0.0135656	35.3468	8.55922	ltbp2	FRMD5	ENSG00000171877	transcript	ENST00000417257.6	protein_coding	MODIFIER	intron_variant	novel	difficult
15	43999966	Sniffles2.INS.1724ME	INS	50	0.952654	0.862604	47289	ADD	-0.12489	0.0155326	64.6505	15.0485	ctsf	FRMD5	ENSG00000171877	transcript	ENST00000417257.6	protein_coding	MODIFIER	intron_variant	novel	difficult
15	43999966	Sniffles2.INS.1724ME	INS	50	0.95277	0.862177	47259	ADD	0.182938	0.0153036	142.895	32.2079	fetub	FRMD5	ENSG00000171877	transcript	ENST00000417257.6	protein_coding	MODIFIER	intron_variant	novel	difficult
15	43999966	Sniffles2.INS.1724ME	INS	50	0.952757	0.86274	47732	ADD	0.0841208	0.0148919	31.9084	7.79151	dkk3	FRMD5	ENSG00000171877	transcript	ENST00000417257.6	protein_coding	MODIFIER	intron_variant	novel	difficult
15	43999966	Sniffles2.INS.1724ME	INS	50	0.952741	0.86418	46634	ADD	-0.174856	0.0151757	132.758	29.9909	afp	FRMD5	ENSG00000171877	transcript	ENST00000417257.6	protein_coding	MODIFIER	intron_variant	novel	difficult
15	43999966	Sniffles2.INS.1724ME	INS	50	0.952576	0.862726	46099	ADD	0.101335	0.0154126	43.2281	10.3123	klk13	FRMD5	ENSG00000171877	transcript	ENST00000417257.6	protein_coding	MODIFIER	intron_variant	novel	difficult
15	43999966	Sniffles2.INS.1724ME	INS	50	0.952774	0.862422	47148	ADD	-0.145834	0.0149242	95.4857	21.8269	cntn3	FRMD5	ENSG00000171877	transcript	ENST00000417257.6	protein_coding	MODIFIER	intron_variant	novel	difficult
15	43999966	Sniffles2.INS.1724ME	INS	50	0.952665	0.863178	46922	ADD	0.10635	0.0156276	46.3118	10.9963	lag3	FRMD5	ENSG00000171877	transcript	ENST00000417257.6	protein_coding	MODIFIER	intron_variant	novel	difficult
15	43999966	Sniffles2.INS.1724ME	INS	50	0.952665	0.863178	46922	ADD	0.13276	0.016214	67.0429	15.5757	vat1	FRMD5	ENSG00000171877	transcript	ENST00000417257.6	protein_coding	MODIFIER	intron_variant	novel	difficult
15	43999966	Sniffles2.INS.1724ME	INS	50	0.952727	0.862656	47356	ADD	-0.127052	0.0151891	69.9686	16.22	gusb	FRMD5	ENSG00000171877	transcript	ENST00000417257.6	protein_coding	MODIFIER	intron_variant	novel	difficult
15	43999966	Sniffles2.INS.1724ME	INS	50	0.952691	0.863391	47539	ADD	-0.104866	0.0147423	50.5986	11.9457	idua	FRMD5	ENSG00000171877	transcript	ENST00000417257.6	protein_coding	MODIFIER	intron_variant	novel	difficult
15	43999966	Sniffles2.INS.1724ME	INS	50	0.952791	0.862642	47199	ADD	0.089114	0.0161732	30.36	7.44509	nme3	FRMD5	ENSG00000171877	transcript	ENST00000417257.6	protein_coding	MODIFIER	intron_variant	novel	difficult
15	43999966	Sniffles2.INS.1724ME	INS	50	0.952774	0.862422	47148	ADD	-0.104146	0.0115222	81.6974	18.7997	il1rap	FRMD5	ENSG00000171877	transcript	ENST00000417257.6	protein_coding	MODIFIER	intron_variant	novel	difficult
15	43999966	Sniffles2.INS.1724ME	INS	50	0.952672	0.862865	47169	ADD	0.106295	0.0161892	43.1095	10.286	tyro3	FRMD5	ENSG00000171877	transcript	ENST00000417257.6	protein_coding	MODIFIER	intron_variant	novel	difficult
15	43999966	Sniffles2.INS.1724ME	INS	50	0.95271	0.862959	47095	ADD	0.0978255	0.0152249	41.2853	9.8809	ssc4d	FRMD5	ENSG00000171877	transcript	ENST00000417257.6	protein_coding	MODIFIER	intron_variant	novel	difficult
15	45160624	Sniffles2.INS.17E3ME	INS	53	0.11331	0.978359	47318	ADD	0.154332	0.0101347	231.893	51.6376	sord	DUOX1	ENSG00000137857	transcript	ENST00000321429.8	protein_coding	MODIFIER	intron_variant	novel	confident
15	45277715	Sniffles2.INS.17F4ME	INS	312	0.647776	0.917116	47318	ADD	-0.0462412	0.00695041	44.2626	10.5419	sord	SLC28A2	ENSG00000137860	transcript	ENST00000347644.8	protein_coding	MODIFIER	3_prime_UTR_variant	known	confident
15	45277840	Sniffles2.DEL.17FCME	DEL	-146	0.665858	0.974234	47318	ADD	-0.0459361	0.00682926	45.244	10.7596	sord	SLC28A2;SLC28A2;SLC28A2	ENSG00000137860;ENSG00000137860;ENSG00000137860	transcript;transcript;transcript	ENST00000347644.8;ENST00000347644.8;ENST00000347644.8	protein_coding;protein_coding;protein_coding	LOW;MODIFIER;MODIFIER	splice_region_variant;3_prime_UTR_variant;non_coding_transcript_variant	known	confident
15	49252685	Sniffles2.DEL.1AAAME	DEL	-2973	0.207362	0.972485	47169	ADD	-0.07201	0.00798082	81.4123	18.737	tshb	GALK2	ENSG00000156958	transcript	ENST00000560031.6	protein_coding	MODIFIER	intron_variant	known	confident
15	49317393	Sniffles2.INS.1AB5ME	INS	312	0.198422	0.968939	47169	ADD	-0.0751633	0.00812857	85.5035	19.6358	tshb	GALK2	ENSG00000156958	transcript	ENST00000560031.6	protein_coding	MODIFIER	intron_variant	novel	confident
15	49549881	Sniffles2.DEL.1ADFME	DEL	-98	0.359049	0.974726	47196	ADD	-0.0504135	0.00633911	63.2465	14.739	scgb1a1	FAM227B	ENSG00000166262	transcript	ENST00000299338.11	protein_coding	MODIFIER	intron_variant	novel	difficult
15	49861026	Sniffles2.DEL.1B01ME	DEL	-52	0.280038	0.950894	46997	ADD	-0.0363943	0.00612922	35.2578	8.53937	ca6	ATP8B4	ENSG00000104043	transcript	ENST00000284509.11	protein_coding	MODIFIER	intron_variant	novel	difficult
15	50086706	Sniffles2.DEL.1B1BME	DEL	-67	0.222889	0.772211	47199	ADD	0.0637305	0.00864405	54.3576	12.7769	scg3	ATP8B4	ENSG00000104043	transcript	ENST00000284509.11	protein_coding	MODIFIER	intron_variant	novel	difficult
15	50086706	Sniffles2.DEL.1B1BME	DEL	-67	0.222792	0.772856	47196	ADD	0.0466452	0.00820325	32.3327	7.88637	scgb1a1	ATP8B4	ENSG00000104043	transcript	ENST00000284509.11	protein_coding	MODIFIER	intron_variant	novel	difficult
15	50454976	Sniffles2.DEL.1B62ME	DEL	-105	0.0281932	0.97072	47259	ADD	0.120824	0.0186174	42.1182	10.0659	kit	USP8	ENSG00000138592	transcript	ENST00000307179.9	protein_coding	MODIFIER	intron_variant	novel	confident
15	50454976	Sniffles2.DEL.1B62ME	DEL	-105	0.0282152	0.972034	46014	ADD	0.109727	0.0187396	34.2849	8.32234	clec6a	USP8	ENSG00000138592	transcript	ENST00000307179.9	protein_coding	MODIFIER	intron_variant	novel	confident
15	50454976	Sniffles2.DEL.1B62ME	DEL	-105	0.0282451	0.970854	47732	ADD	0.112843	0.0192419	34.3914	8.34611	fap	USP8	ENSG00000138592	transcript	ENST00000307179.9	protein_coding	MODIFIER	intron_variant	novel	confident
15	50454976	Sniffles2.DEL.1B62ME	DEL	-105	0.0282766	0.970709	47662	ADD	0.18027	0.0191757	88.3779	20.267	klrb1	USP8	ENSG00000138592	transcript	ENST00000307179.9	protein_coding	MODIFIER	intron_variant	novel	confident
15	50495240	Sniffles2.DEL.1B64ME	DEL	-56	0.959224	0.784962	47199	ADD	-0.1362	0.0180449	56.9703	13.3541	scg3	USP8	ENSG00000138592	transcript	ENST00000307179.9	protein_coding	MODIFIER	intron_variant	novel	difficult
15	50564252	Sniffles2.INS.1B6DME	INS	363	0.106624	0.978226	46556	ADD	0.0735764	0.00903308	66.3445	15.4218	tmprss5	TRPM7	ENSG00000092439	transcript	ENST00000646667.1	protein_coding	MODIFIER	intron_variant	novel	difficult
15	50564252	Sniffles2.INS.1B6DME	INS	363	0.10705	0.979126	47340	ADD	0.0574177	0.00948272	36.6627	8.85251	aoc3	TRPM7	ENSG00000092439	transcript	ENST00000646667.1	protein_coding	MODIFIER	intron_variant	novel	difficult
15	50564252	Sniffles2.INS.1B6DME	INS	363	0.106885	0.979193	47732	ADD	0.144307	0.0102764	197.193	44.0676	fap	TRPM7	ENSG00000092439	transcript	ENST00000646667.1	protein_coding	MODIFIER	intron_variant	novel	difficult
15	50564252	Sniffles2.INS.1B6DME	INS	363	0.106593	0.979904	46014	ADD	0.102664	0.0100165	105.052	23.9245	clec6a	TRPM7	ENSG00000092439	transcript	ENST00000646667.1	protein_coding	MODIFIER	intron_variant	novel	difficult
15	50564252	Sniffles2.INS.1B6DME	INS	363	0.106611	0.978112	46785	ADD	-0.0691848	0.0094292	53.836	12.6617	asah2	TRPM7	ENSG00000092439	transcript	ENST00000646667.1	protein_coding	MODIFIER	intron_variant	novel	difficult
15	50564252	Sniffles2.INS.1B6DME	INS	363	0.106679	0.977891	47662	ADD	0.20871	0.0102615	413.685	91.2379	klrb1	TRPM7	ENSG00000092439	transcript	ENST00000646667.1	protein_coding	MODIFIER	intron_variant	novel	difficult
15	50629286	Sniffles2.DEL.1B82ME	DEL	-71	0.0371325	0.972919	47340	ADD	0.102203	0.0155531	43.1813	10.3019	aoc3	TRPM7	ENSG00000092439	transcript	ENST00000646667.1	protein_coding	MODIFIER	intron_variant	novel	confident
15	50629286	Sniffles2.DEL.1B82ME	DEL	-71	0.037172	0.97332	47662	ADD	-0.11128	0.0167818	43.9694	10.4768	klrb1	TRPM7	ENSG00000092439	transcript	ENST00000646667.1	protein_coding	MODIFIER	intron_variant	novel	confident
15	50629286	Sniffles2.DEL.1B82ME	DEL	-71	0.0371581	0.973599	46281	ADD	-0.0978227	0.0160982	36.9256	8.91106	clec1a	TRPM7	ENSG00000092439	transcript	ENST00000646667.1	protein_coding	MODIFIER	intron_variant	novel	confident
15	50629286	Sniffles2.DEL.1B82ME	DEL	-71	0.0373398	0.972281	45895	ADD	-0.131357	0.0159686	67.6665	15.713	scarb2	TRPM7	ENSG00000092439	transcript	ENST00000646667.1	protein_coding	MODIFIER	intron_variant	novel	confident
15	50629286	Sniffles2.DEL.1B82ME	DEL	-71	0.0372322	0.973222	46785	ADD	-0.120795	0.0154071	61.4698	14.3472	asah2	TRPM7	ENSG00000092439	transcript	ENST00000646667.1	protein_coding	MODIFIER	intron_variant	novel	confident
15	50629286	Sniffles2.DEL.1B82ME	DEL	-71	0.0371581	0.973599	46281	ADD	0.162111	0.0174248	86.5552	19.8668	usp8	TRPM7	ENSG00000092439	transcript	ENST00000646667.1	protein_coding	MODIFIER	intron_variant	novel	confident
15	50629286	Sniffles2.DEL.1B82ME	DEL	-71	0.0372041	0.972495	47732	ADD	-0.129921	0.0168322	59.5769	13.9296	fap	TRPM7	ENSG00000092439	transcript	ENST00000646667.1	protein_coding	MODIFIER	intron_variant	novel	confident
15	50629286	Sniffles2.DEL.1B82ME	DEL	-71	0.0372036	0.974123	46014	ADD	-0.113604	0.0163804	48.099	11.3923	clec6a	TRPM7	ENSG00000092439	transcript	ENST00000646667.1	protein_coding	MODIFIER	intron_variant	novel	confident
15	50629286	Sniffles2.DEL.1B82ME	DEL	-71	0.0370785	0.972214	46020	ADD	0.128569	0.0158048	66.1751	15.3845	kel	TRPM7	ENSG00000092439	transcript	ENST00000646667.1	protein_coding	MODIFIER	intron_variant	novel	confident
15	50654208	Sniffles2.DEL.1B84ME	DEL	-990	0.0223461	0.701794	47199	ADD	0.153348	0.0255303	36.078	8.72222	scg3	TRPM7;ENSG00000288645	ENSG00000092439;ENSG00000288645	transcript;transcript	ENST00000646667.1;ENST00000676296.1	protein_coding;protein_coding	MODIFIER;MODIFIER	intron_variant;intron_variant	known	confident
15	50679113	Sniffles2.DEL.1B85ME	DEL	-108	0.0386897	0.962877	47732	ADD	-0.137143	0.0166005	68.2502	15.8416	fap	TRPM7;ENSG00000288645	ENSG00000092439;ENSG00000288645	transcript;transcript	ENST00000646667.1;ENST00000676296.1	protein_coding;protein_coding	MODIFIER;MODIFIER	intron_variant;intron_variant	known	confident
15	50679113	Sniffles2.DEL.1B85ME	DEL	-108	0.0385229	0.962412	46020	ADD	0.13263	0.0155962	72.3188	16.7373	kel	TRPM7;ENSG00000288645	ENSG00000092439;ENSG00000288645	transcript;transcript	ENST00000646667.1;ENST00000676296.1	protein_coding;protein_coding	MODIFIER;MODIFIER	intron_variant;intron_variant	known	confident
15	50679113	Sniffles2.DEL.1B85ME	DEL	-108	0.0386208	0.963091	47340	ADD	0.107092	0.0153398	48.7388	11.534	aoc3	TRPM7;ENSG00000288645	ENSG00000092439;ENSG00000288645	transcript;transcript	ENST00000646667.1;ENST00000676296.1	protein_coding;protein_coding	MODIFIER;MODIFIER	intron_variant;intron_variant	known	confident
15	50679113	Sniffles2.DEL.1B85ME	DEL	-108	0.0386398	0.963455	46281	ADD	-0.0993978	0.0158814	39.1722	9.41113	clec1a	TRPM7;ENSG00000288645	ENSG00000092439;ENSG00000288645	transcript;transcript	ENST00000646667.1;ENST00000676296.1	protein_coding;protein_coding	MODIFIER;MODIFIER	intron_variant;intron_variant	known	confident
15	50679113	Sniffles2.DEL.1B85ME	DEL	-108	0.0386619	0.964243	46014	ADD	-0.117838	0.0161627	53.1545	12.511	clec6a	TRPM7;ENSG00000288645	ENSG00000092439;ENSG00000288645	transcript;transcript	ENST00000646667.1;ENST00000676296.1	protein_coding;protein_coding	MODIFIER;MODIFIER	intron_variant;intron_variant	known	confident
15	50679113	Sniffles2.DEL.1B85ME	DEL	-108	0.0386272	0.963574	47662	ADD	-0.11559	0.0165582	48.7315	11.5324	klrb1	TRPM7;ENSG00000288645	ENSG00000092439;ENSG00000288645	transcript;transcript	ENST00000646667.1;ENST00000676296.1	protein_coding;protein_coding	MODIFIER;MODIFIER	intron_variant;intron_variant	known	confident
15	50679113	Sniffles2.DEL.1B85ME	DEL	-108	0.0387356	0.963875	47075	ADD	0.0952193	0.0163141	34.0661	8.27352	dpp10	TRPM7;ENSG00000288645	ENSG00000092439;ENSG00000288645	transcript;transcript	ENST00000646667.1;ENST00000676296.1	protein_coding;protein_coding	MODIFIER;MODIFIER	intron_variant;intron_variant	known	confident
15	50679113	Sniffles2.DEL.1B85ME	DEL	-108	0.038797	0.962556	45895	ADD	-0.134584	0.0157567	72.9555	16.8774	scarb2	TRPM7;ENSG00000288645	ENSG00000092439;ENSG00000288645	transcript;transcript	ENST00000646667.1;ENST00000676296.1	protein_coding;protein_coding	MODIFIER;MODIFIER	intron_variant;intron_variant	known	confident
15	50679113	Sniffles2.DEL.1B85ME	DEL	-108	0.038696	0.963598	46785	ADD	-0.122638	0.0151997	65.0998	15.1475	asah2	TRPM7;ENSG00000288645	ENSG00000092439;ENSG00000288645	transcript;transcript	ENST00000646667.1;ENST00000676296.1	protein_coding;protein_coding	MODIFIER;MODIFIER	intron_variant;intron_variant	known	confident
15	50679113	Sniffles2.DEL.1B85ME	DEL	-108	0.0386398	0.963455	46281	ADD	0.163133	0.0171901	90.0587	20.636	usp8	TRPM7;ENSG00000288645	ENSG00000092439;ENSG00000288645	transcript;transcript	ENST00000646667.1;ENST00000676296.1	protein_coding;protein_coding	MODIFIER;MODIFIER	intron_variant;intron_variant	known	confident
15	50720518	Sniffles2.INS.1B93ME	INS	246	0.00223879	0.116646	47662	ADD	-1.26432	0.194053	42.4496	10.1395	klrb1	SPPL2A	ENSG00000138600	transcript	ENST00000261854.10	protein_coding	MODIFIER	intron_variant	novel	difficult
15	50752433	Sniffles2.INS.1B95ME	INS	59	0.00175287	0.440744	47199	ADD	-0.898648	0.113843	62.3115	14.5328	scg3	SPPL2A	ENSG00000138600	transcript	ENST00000261854.10	protein_coding	MODIFIER	intron_variant	novel	confident
15	50834002	Sniffles2.INS.1BA4ME	INS	96	0.897601	0.607468	46014	ADD	-0.0715729	0.0129479	30.5561	7.48898	clec6a	.	.	.	.	.	.	.	novel	difficult
15	50834002	Sniffles2.INS.1BA4ME	INS	96	0.897614	0.607206	47662	ADD	-0.0994267	0.0132587	56.2348	13.1917	klrb1	.	.	.	.	.	.	.	novel	difficult
15	50877477	Sniffles2.INS.1BA6ME	INS	60	0.72409	0.953732	47199	ADD	-0.0731522	0.00724591	101.922	23.2385	scg3	.	.	.	.	.	.	.	known	confident
15	50877477	Sniffles2.INS.1BA6ME	INS	60	0.72365	0.953265	46020	ADD	0.0457712	0.00674658	46.0274	10.9333	kel	.	.	.	.	.	.	.	known	confident
15	50877477	Sniffles2.INS.1BA6ME	INS	60	0.723916	0.954574	47095	ADD	-0.0542445	0.00676808	64.2364	14.9572	sost	.	.	.	.	.	.	.	known	confident
15	50877477	Sniffles2.INS.1BA6ME	INS	60	0.724139	0.954276	47662	ADD	0.0562456	0.00717691	61.4189	14.336	klrb1	.	.	.	.	.	.	.	known	confident
15	50877477	Sniffles2.INS.1BA6ME	INS	60	0.724084	0.953594	47122	ADD	-0.0933732	0.00693812	181.118	40.5587	mepe	.	.	.	.	.	.	.	known	confident
15	50897104	Sniffles2.BND.1BBAME	BND	.	0.0208495	0.460675	47122	ADD	0.183728	0.0312229	34.626	8.39844	mepe	.	.	.	.	.	.	.	not_compared	confident
15	50897104	Sniffles2.INS.1BA8ME	INS	1021	0.234749	0.93915	47122	ADD	0.0906667	0.0073726	151.236	34.0311	mepe	.	.	.	.	.	.	.	novel	confident
15	50897104	Sniffles2.INS.1BA8ME	INS	1021	0.234767	0.939169	47199	ADD	0.081687	0.00769988	112.548	25.567	scg3	.	.	.	.	.	.	.	novel	confident
15	50897104	Sniffles2.INS.1BA8ME	INS	1021	0.2352	0.93944	47095	ADD	0.0512887	0.00719117	50.8678	12.0052	sost	.	.	.	.	.	.	.	novel	confident
15	50897104	Sniffles2.INS.1BA8ME	INS	1021	0.235069	0.940761	46556	ADD	-0.0379792	0.00670615	32.0735	7.82842	tmprss5	.	.	.	.	.	.	.	novel	confident
15	50897104	Sniffles2.INS.1BA8ME	INS	1021	0.235332	0.938761	46020	ADD	-0.041455	0.00716673	33.4589	8.13795	kel	.	.	.	.	.	.	.	novel	confident
15	51017596	Sniffles2.INS.1BD1ME	INS	276	0.0197753	0.829823	47662	ADD	0.147301	0.0246943	35.5809	8.61141	klrb1	.	.	.	.	.	.	.	known	confident
15	51293987	Sniffles2.DEL.1BF3ME	DEL	-272	0.0467246	0.828187	47199	ADD	0.137514	0.0164604	69.793	16.1813	scg3	CYP19A1	ENSG00000137869	transcript	ENST00000396402.6	protein_coding	MODIFIER	intron_variant	known	difficult
15	51294616	Sniffles2.INS.1BF0ME	INS	65	0.155237	0.926775	46556	ADD	0.0438992	0.00790821	30.8146	7.54684	tmprss5	CYP19A1	ENSG00000137869	transcript	ENST00000396402.6	protein_coding	MODIFIER	intron_variant	novel	difficult
15	51392721	Sniffles2.INS.1BFDME	INS	116	0.0195939	0.970797	47199	ADD	0.244532	0.0231525	111.551	25.3487	scg3	GLDN	ENSG00000186417	transcript	ENST00000335449.11	protein_coding	MODIFIER	intron_variant	known	confident
15	51551609	Sniffles2.INS.1C1CME	INS	6065	0.00461899	0.28055	47199	ADD	0.823839	0.0880116	87.6202	20.1007	scg3	DMXL2	ENSG00000104093	transcript	ENST00000560891.6	protein_coding	MODIFIER	intron_variant	known	confident
15	51605505	Sniffles2.DEL.1C2FME	DEL	-339	0.515631	0.985079	47075	ADD	0.02994	0.0051693	33.546	8.1574	clec4c	DMXL2	ENSG00000104093	transcript	ENST00000560891.6	protein_coding	MODIFIER	intron_variant	known	confident
15	51605505	Sniffles2.DEL.1C2FME	DEL	-339	0.515345	0.984238	47199	ADD	0.373715	0.00638281	3428.14	746.276	scg3	DMXL2	ENSG00000104093	transcript	ENST00000560891.6	protein_coding	MODIFIER	intron_variant	known	confident
15	51686732	Sniffles2.INS.1C2DME	INS	107	0.00339313	0.507953	47199	ADD	0.51063	0.0762748	44.8178	10.6651	scg3	SCG3	ENSG00000104112	transcript	ENST00000220478.8	protein_coding	MODIFIER	intron_variant	known	confident
15	51972556	Sniffles2.INS.1C53ME	INS	1077	0.375228	0.978662	47199	ADD	0.162763	0.0066026	607.689	133.449	scg3	.	.	.	.	.	.	.	novel	difficult
15	54508183	Sniffles2.INS.1E06ME	INS	318	0.015898	0.868271	47539	ADD	0.153087	0.0273177	31.4045	7.67882	prtg	UNC13C	ENSG00000137766	transcript	ENST00000260323.16	protein_coding	MODIFIER	intron_variant	novel	difficult
15	55209924	Sniffles2.INS.1E74ME	INS	83	0.165206	0.909483	47539	ADD	-0.0694218	0.00899159	59.6099	13.9369	prtg	RAB27A	ENSG00000069974	transcript	ENST00000336787.6	protein_coding	MODIFIER	intron_variant	novel	difficult
15	55303271	Sniffles2.INS.1E82ME	INS	126	0.314323	0.928302	47075	ADD	-0.0544895	0.00378836	206.882	46.1818	micb_mica	.	.	.	.	.	.	.	novel	difficult
15	55303271	Sniffles2.INS.1E82ME	INS	126	0.314645	0.927801	47539	ADD	-0.0549971	0.00711933	59.6763	13.9515	prtg	.	.	.	.	.	.	.	novel	difficult
15	55303271	Sniffles2.INS.1E82ME	INS	126	0.314508	0.928003	46903	ADD	-0.0452311	0.00674419	44.9796	10.7009	ly6d	.	.	.	.	.	.	.	novel	difficult
15	55433942	Sniffles2.INS.1E9EME	INS	69	0.553314	0.758509	47075	ADD	-0.0288617	0.0039118	54.4365	12.7944	micb_mica	DNAAF4	ENSG00000256061	transcript	ENST00000321149.7	protein_coding	MODIFIER	intron_variant	novel	difficult
15	55893938	Sniffles2.INV.1EF1ME	INV	126	0.00213105	0.465906	47539	ADD	2.37063	0.101134	549.452	120.781	prtg	NEDD4	ENSG00000069869	transcript	ENST00000508342.5	protein_coding	MODIFIER	intron_variant	novel	confident
15	56007293	Sniffles2.DEL.1F10ME	DEL	-72	0.108933	0.93327	47539	ADD	-0.145981	0.0105802	190.373	42.579	prtg	.	.	.	.	.	.	.	novel	difficult
15	56669950	Sniffles2.INS.1F8FME	INS	75	0.212383	0.846733	46785	ADD	0.0457133	0.00777824	34.54	8.37926	clec10a	ZNF280D;ENSG00000285253	ENSG00000137871;ENSG00000285253	transcript;transcript	ENST00000267807.12;ENST00000559000.6	protein_coding;protein_coding	MODIFIER;MODIFIER	intron_variant;intron_variant	novel	difficult
15	56669950	Sniffles2.INS.1F8FME	INS	75	0.21256	0.845581	47075	ADD	-0.0651305	0.0082207	62.7699	14.6339	edar	ZNF280D;ENSG00000285253	ENSG00000137871;ENSG00000285253	transcript;transcript	ENST00000267807.12;ENST00000559000.6	protein_coding;protein_coding	MODIFIER;MODIFIER	intron_variant;intron_variant	novel	difficult
15	57170654	Sniffles2.DEL.1FDFME	DEL	-84	0.266561	0.991565	47075	ADD	0.0503838	0.00702504	51.438	12.1314	edar	TCF12	ENSG00000140262	transcript	ENST00000333725.10	protein_coding	MODIFIER	intron_variant	known	difficult
15	57275328	Sniffles2.INS.1FECME	INS	73	0.76231	0.908767	47075	ADD	-0.0533925	0.00762334	49.0536	11.6037	edar	TCF12	ENSG00000140262	transcript	ENST00000333725.10	protein_coding	MODIFIER	intron_variant	novel	difficult
15	58484878	Sniffles2.INS.20ACME	INS	1233	0.0122738	0.391013	46014	ADD	0.289437	0.0462614	39.1446	9.40501	cd28	LIPC	ENSG00000166035	transcript	ENST00000299022.10	protein_coding	MODIFIER	intron_variant	known	confident
15	58484878	Sniffles2.INS.20ACME	INS	1233	0.0123202	0.392296	47456	ADD	0.291494	0.0449748	42.0068	10.0412	pdcd1	LIPC	ENSG00000166035	transcript	ENST00000299022.10	protein_coding	MODIFIER	intron_variant	known	confident
15	58484878	Sniffles2.INS.20ACME	INS	1233	0.0123279	0.392726	47468	ADD	0.322154	0.0452681	50.6455	11.9561	cd5	LIPC	ENSG00000166035	transcript	ENST00000299022.10	protein_coding	MODIFIER	intron_variant	known	confident
15	58484878	Sniffles2.INS.20ACME	INS	1233	0.0122964	0.39399	46208	ADD	0.505126	0.0461074	120.021	27.2035	tnf	LIPC	ENSG00000166035	transcript	ENST00000299022.10	protein_coding	MODIFIER	intron_variant	known	confident
15	58484878	Sniffles2.INS.20ACME	INS	1233	0.0123431	0.392964	47539	ADD	0.314507	0.0439567	51.1929	12.0772	itgb7	LIPC	ENSG00000166035	transcript	ENST00000299022.10	protein_coding	MODIFIER	intron_variant	known	confident
15	58620650	Sniffles2.DEL.20D0ME	DEL	-318	0.356853	0.944358	46922	ADD	0.0398395	0.00678796	34.4467	8.35845	amigo2	ADAM10	ENSG00000137845	transcript	ENST00000260408.8	protein_coding	MODIFIER	intron_variant	known	confident
15	58620650	Sniffles2.DEL.20D0ME	DEL	-318	0.35736	0.942778	47148	ADD	0.0369764	0.00654222	31.9447	7.79963	dsg2	ADAM10	ENSG00000137845	transcript	ENST00000260408.8	protein_coding	MODIFIER	intron_variant	known	confident
15	58620650	Sniffles2.DEL.20D0ME	DEL	-318	0.356911	0.942418	47169	ADD	0.0383339	0.00686547	31.1763	7.62777	tyro3	ADAM10	ENSG00000137845	transcript	ENST00000260408.8	protein_coding	MODIFIER	intron_variant	known	confident
15	60597570	Sniffles2.DEL.2210ME	DEL	-52	0.61861	0.931358	47070	ADD	0.0495836	0.00626518	62.6338	14.6039	ggt1	RORA	ENSG00000069667	transcript	ENST00000261523.9	protein_coding	MODIFIER	intron_variant	novel	difficult
15	60597570	Sniffles2.DEL.2210ME	DEL	-52	0.618905	0.931063	46281	ADD	-0.0363493	0.00660992	30.2413	7.41851	entpd5	RORA	ENSG00000069667	transcript	ENST00000261523.9	protein_coding	MODIFIER	intron_variant	novel	difficult
15	60597570	Sniffles2.DEL.2210ME	DEL	-52	0.618718	0.931576	46338	ADD	0.0440928	0.00657209	45.0119	10.7081	ggh	RORA	ENSG00000069667	transcript	ENST00000261523.9	protein_coding	MODIFIER	intron_variant	novel	difficult
15	60597570	Sniffles2.DEL.2210ME	DEL	-52	0.618864	0.931601	47488	ADD	0.0382692	0.00553179	47.8594	11.3392	cdh15	RORA	ENSG00000069667	transcript	ENST00000261523.9	protein_coding	MODIFIER	intron_variant	novel	difficult
15	60597570	Sniffles2.DEL.2210ME	DEL	-52	0.618409	0.93188	46922	ADD	0.0659869	0.00587166	126.297	28.5773	cdhr2	RORA	ENSG00000069667	transcript	ENST00000261523.9	protein_coding	MODIFIER	intron_variant	novel	difficult
15	60597570	Sniffles2.DEL.2210ME	DEL	-52	0.618753	0.931007	47185	ADD	0.0504194	0.00650033	60.1623	14.0587	ctsz	RORA	ENSG00000069667	transcript	ENST00000261523.9	protein_coding	MODIFIER	intron_variant	novel	difficult
15	60597570	Sniffles2.DEL.2210ME	DEL	-52	0.618905	0.931063	46281	ADD	0.0456719	0.00619792	54.3008	12.7644	ace2	RORA	ENSG00000069667	transcript	ENST00000261523.9	protein_coding	MODIFIER	intron_variant	novel	difficult
15	60597570	Sniffles2.DEL.2210ME	DEL	-52	0.618669	0.931469	47397	ADD	0.0351736	0.00624113	31.7619	7.75875	lrig1	RORA	ENSG00000069667	transcript	ENST00000261523.9	protein_coding	MODIFIER	intron_variant	novel	difficult
15	60597570	Sniffles2.DEL.2210ME	DEL	-52	0.619198	0.931979	47356	ADD	0.0410359	0.00647839	40.1231	9.62261	col18a1	RORA	ENSG00000069667	transcript	ENST00000261523.9	protein_coding	MODIFIER	intron_variant	novel	difficult
15	60597570	Sniffles2.DEL.2210ME	DEL	-52	0.618793	0.931446	47332	ADD	0.0509004	0.00643835	62.5018	14.5748	smpd1	RORA	ENSG00000069667	transcript	ENST00000261523.9	protein_coding	MODIFIER	intron_variant	novel	difficult
15	60597570	Sniffles2.DEL.2210ME	DEL	-52	0.618356	0.931654	47289	ADD	0.0396584	0.00654598	36.7046	8.86185	erbb2	RORA	ENSG00000069667	transcript	ENST00000261523.9	protein_coding	MODIFIER	intron_variant	novel	difficult
15	60597570	Sniffles2.DEL.2210ME	DEL	-52	0.618823	0.931932	47283	ADD	0.0388229	0.00595621	42.4851	10.1474	smpdl3a	RORA	ENSG00000069667	transcript	ENST00000261523.9	protein_coding	MODIFIER	intron_variant	novel	difficult
15	60597570	Sniffles2.DEL.2210ME	DEL	-52	0.618494	0.930456	46112	ADD	-0.0709802	0.00623167	129.738	29.33	chi3l1	RORA	ENSG00000069667	transcript	ENST00000261523.9	protein_coding	MODIFIER	intron_variant	novel	difficult
15	60597570	Sniffles2.DEL.2210ME	DEL	-52	0.618729	0.931976	47662	ADD	0.0492029	0.00662788	55.1102	12.9433	ctso	RORA	ENSG00000069667	transcript	ENST00000261523.9	protein_coding	MODIFIER	intron_variant	novel	difficult
15	60597570	Sniffles2.DEL.2210ME	DEL	-52	0.618718	0.932038	47385	ADD	-0.0403124	0.00632778	40.5858	9.72545	ctsv	RORA	ENSG00000069667	transcript	ENST00000261523.9	protein_coding	MODIFIER	intron_variant	novel	difficult
15	60597570	Sniffles2.DEL.2210ME	DEL	-52	0.618905	0.933035	47095	ADD	0.0587063	0.00639716	84.2162	19.3531	ssc4d	RORA	ENSG00000069667	transcript	ENST00000261523.9	protein_coding	MODIFIER	intron_variant	novel	difficult
15	60597570	Sniffles2.DEL.2210ME	DEL	-52	0.619209	0.93081	46261	ADD	-0.0479928	0.00628375	58.333	13.655	il1rl2	RORA	ENSG00000069667	transcript	ENST00000261523.9	protein_coding	MODIFIER	intron_variant	novel	difficult
15	60597570	Sniffles2.DEL.2210ME	DEL	-52	0.618922	0.932066	45808	ADD	-0.0940895	0.00590935	253.515	56.3517	serpina12	RORA	ENSG00000069667	transcript	ENST00000261523.9	protein_coding	MODIFIER	intron_variant	novel	difficult
15	60597570	Sniffles2.DEL.2210ME	DEL	-52	0.618356	0.931654	47289	ADD	0.0881443	0.00674985	170.53	38.2465	xpnpep2	RORA	ENSG00000069667	transcript	ENST00000261523.9	protein_coding	MODIFIER	intron_variant	novel	difficult
15	60597570	Sniffles2.DEL.2210ME	DEL	-52	0.618823	0.931559	47559	ADD	0.0388434	0.0059279	42.937	10.2477	fut3_fut5	RORA	ENSG00000069667	transcript	ENST00000261523.9	protein_coding	MODIFIER	intron_variant	novel	difficult
15	61877439	Sniffles2.INS.22D6ME	INS	77	0.416938	0.970042	47075	ADD	0.0559269	0.0058447	91.5624	20.9661	mln	VPS13C	ENSG00000129003	transcript	ENST00000644861.2	protein_coding	MODIFIER	intron_variant	known	confident
15	61877439	Sniffles2.INS.22D6ME	INS	77	0.417185	0.971023	47169	ADD	0.0445951	0.00634638	49.3767	11.6752	ghrl	VPS13C	ENSG00000129003	transcript	ENST00000644861.2	protein_coding	MODIFIER	intron_variant	known	confident
15	61877439	Sniffles2.INS.22D6ME	INS	77	0.416974	0.969551	46014	ADD	0.0371514	0.00669677	30.7765	7.53832	cfc1	VPS13C	ENSG00000129003	transcript	ENST00000644861.2	protein_coding	MODIFIER	intron_variant	known	confident
15	62026067	Sniffles2.INS.22F4ME	INS	326	0.412198	0.945433	47075	ADD	0.0521952	0.00593075	77.4537	17.8669	mln	VPS13C	ENSG00000129003	transcript	ENST00000644861.2	protein_coding	MODIFIER	intron_variant	known	confident
15	62026067	Sniffles2.INS.22F4ME	INS	326	0.412362	0.945787	46014	ADD	0.0398944	0.00679185	34.5023	8.37085	cfc1	VPS13C	ENSG00000129003	transcript	ENST00000644861.2	protein_coding	MODIFIER	intron_variant	known	confident
15	63082394	Sniffles2.INS.2392ME	INS	965	0.665615	0.990697	46922	ADD	0.0445822	0.00684394	42.4337	10.136	ca12	.	.	.	.	.	.	.	novel	difficult
15	63082394	Sniffles2.INS.2392ME	INS	965	0.665208	0.990023	47583	ADD	-0.0371734	0.0063765	33.986	8.25563	lamp3	.	.	.	.	.	.	.	novel	difficult
15	63082394	Sniffles2.INS.2392ME	INS	965	0.665205	0.989907	47662	ADD	-0.0411665	0.00600239	47.037	11.157	cxcl17	.	.	.	.	.	.	.	novel	difficult
15	63082394	Sniffles2.INS.2392ME	INS	965	0.665462	0.989385	47169	ADD	-0.0294247	0.00524583	31.4626	7.69183	sftpd	.	.	.	.	.	.	.	novel	difficult
15	63082394	Sniffles2.INS.2392ME	INS	965	0.665634	0.990422	47385	ADD	-0.0433569	0.00632011	47.0616	11.1625	ctsv	.	.	.	.	.	.	.	novel	difficult
15	63149544	Sniffles2.DEL.23A8ME	DEL	-77	0.518348	0.978696	46922	ADD	0.0728528	0.0065041	125.464	28.3949	ca12	.	.	.	.	.	.	.	novel	confident
15	63149544	Sniffles2.DEL.23A8ME	DEL	-77	0.51746	0.979495	46256	ADD	-0.0311759	0.00528806	34.7572	8.42772	cst5	.	.	.	.	.	.	.	novel	confident
15	63320925	Sniffles2.DEL.23C7ME	DEL	-105	0.724138	0.896557	46922	ADD	0.128785	0.00759569	287.474	63.753	ca12	.	.	.	.	.	.	.	novel	difficult
15	63555365	Sniffles2.INS.23E8ME	INS	147	0.000530512	0.0429521	46922	ADD	-4.58164	0.673434	46.2863	10.9906	ca12	USP3	ENSG00000140455	transcript	ENST00000380324.8	protein_coding	MODIFIER	intron_variant	novel	confident
15	63904241	Sniffles2.DEL.2424ME	DEL	-1101	0.0336863	0.770571	46922	ADD	-0.20668	0.0202918	103.743	23.6376	ca12	.	.	.	.	.	.	.	known	confident
15	64277658	Sniffles2.DEL.2458ME	DEL	-51	0.0710972	0.933363	47121	ADD	0.0864541	0.0126985	46.3516	11.0051	ccn2	CSNK1G1	ENSG00000169118	transcript	ENST00000607537.6	protein_coding	MODIFIER	intron_variant	novel	difficult
15	64277658	Sniffles2.DEL.2458ME	DEL	-51	0.0711158	0.933119	47095	ADD	0.0885342	0.0127257	48.4016	11.4593	sort1	CSNK1G1	ENSG00000169118	transcript	ENST00000607537.6	protein_coding	MODIFIER	intron_variant	novel	difficult
15	64277658	Sniffles2.DEL.2458ME	DEL	-51	0.0710432	0.933701	47732	ADD	0.0735438	0.0128083	32.9694	8.02863	serpine1	CSNK1G1	ENSG00000169118	transcript	ENST00000607537.6	protein_coding	MODIFIER	intron_variant	novel	difficult
15	64277658	Sniffles2.DEL.2458ME	DEL	-51	0.0711393	0.9333	47352	ADD	0.0808587	0.0125681	41.3918	9.90456	lgmn	CSNK1G1	ENSG00000169118	transcript	ENST00000607537.6	protein_coding	MODIFIER	intron_variant	novel	difficult
15	64277658	Sniffles2.DEL.2458ME	DEL	-51	0.0710675	0.933612	46974	ADD	0.0822473	0.0128816	40.7663	9.76556	angpt1	CSNK1G1	ENSG00000169118	transcript	ENST00000607537.6	protein_coding	MODIFIER	intron_variant	novel	difficult
15	64277658	Sniffles2.DEL.2458ME	DEL	-51	0.0712976	0.933621	46947	ADD	0.0710284	0.0128674	30.4707	7.46986	gp1ba	CSNK1G1	ENSG00000169118	transcript	ENST00000607537.6	protein_coding	MODIFIER	intron_variant	novel	difficult
15	64277658	Sniffles2.DEL.2458ME	DEL	-51	0.07119	0.933764	47583	ADD	0.0681075	0.0123994	30.1712	7.4028	ccl13	CSNK1G1	ENSG00000169118	transcript	ENST00000607537.6	protein_coding	MODIFIER	intron_variant	novel	difficult
15	64277658	Sniffles2.DEL.2458ME	DEL	-51	0.0711393	0.9333	47352	ADD	0.0737681	0.0126492	34.0103	8.26104	spint2	CSNK1G1	ENSG00000169118	transcript	ENST00000607537.6	protein_coding	MODIFIER	intron_variant	novel	difficult
15	64277658	Sniffles2.DEL.2458ME	DEL	-51	0.0711393	0.9333	47352	ADD	0.0736193	0.0127269	33.4611	8.13844	lama4	CSNK1G1	ENSG00000169118	transcript	ENST00000607537.6	protein_coding	MODIFIER	intron_variant	novel	difficult
15	64277658	Sniffles2.DEL.2458ME	DEL	-51	0.0710432	0.933701	47732	ADD	0.0723517	0.0126307	32.8127	7.99363	esam	CSNK1G1	ENSG00000169118	transcript	ENST00000607537.6	protein_coding	MODIFIER	intron_variant	novel	difficult
15	64551674	Sniffles2.DEL.2483ME	DEL	-71	0.0573044	0.937181	47018	ADD	0.0886484	0.0143457	38.1855	9.19159	plxnb3	ZNF609	ENSG00000180357	transcript	ENST00000326648.5	protein_coding	MODIFIER	intron_variant	novel	confident
15	64551674	Sniffles2.DEL.2483ME	DEL	-71	0.0572525	0.937356	47559	ADD	0.0875101	0.0140654	38.709	9.30809	dkk1	ZNF609	ENSG00000180357	transcript	ENST00000326648.5	protein_coding	MODIFIER	intron_variant	novel	confident
15	64551674	Sniffles2.DEL.2483ME	DEL	-71	0.0573424	0.937329	46947	ADD	0.0834214	0.0142126	34.4515	8.35951	gp1ba	ZNF609	ENSG00000180357	transcript	ENST00000326648.5	protein_coding	MODIFIER	intron_variant	novel	confident
15	64551674	Sniffles2.DEL.2483ME	DEL	-71	0.0574837	0.937478	47468	ADD	0.068203	0.0116812	34.0906	8.27899	ccl8	ZNF609	ENSG00000180357	transcript	ENST00000326648.5	protein_coding	MODIFIER	intron_variant	novel	confident
15	64551674	Sniffles2.DEL.2483ME	DEL	-71	0.0571855	0.938223	47732	ADD	0.0883318	0.0139399	40.1526	9.62915	esam	ZNF609	ENSG00000180357	transcript	ENST00000326648.5	protein_coding	MODIFIER	intron_variant	novel	confident
15	64551674	Sniffles2.DEL.2483ME	DEL	-71	0.0575758	0.938272	46208	ADD	0.0809281	0.0141163	32.8668	8.0057	bmp6	ZNF609	ENSG00000180357	transcript	ENST00000326648.5	protein_coding	MODIFIER	intron_variant	novel	confident
15	64551674	Sniffles2.DEL.2483ME	DEL	-71	0.0573321	0.937362	47095	ADD	0.105433	0.0140369	56.4165	13.2318	sort1	ZNF609	ENSG00000180357	transcript	ENST00000326648.5	protein_coding	MODIFIER	intron_variant	novel	confident
15	64551674	Sniffles2.DEL.2483ME	DEL	-71	0.0575782	0.938122	46281	ADD	0.0799989	0.0142753	31.4049	7.67891	thpo	ZNF609	ENSG00000180357	transcript	ENST00000326648.5	protein_coding	MODIFIER	intron_variant	novel	confident
15	64551674	Sniffles2.DEL.2483ME	DEL	-71	0.0573148	0.937481	46974	ADD	0.103213	0.0142089	52.7649	12.4249	angpt1	ZNF609	ENSG00000180357	transcript	ENST00000326648.5	protein_coding	MODIFIER	intron_variant	novel	confident
15	64551674	Sniffles2.DEL.2483ME	DEL	-71	0.0573784	0.937051	47352	ADD	0.0870243	0.0140386	38.427	9.24533	lama4	ZNF609	ENSG00000180357	transcript	ENST00000326648.5	protein_coding	MODIFIER	intron_variant	novel	confident
15	64551674	Sniffles2.DEL.2483ME	DEL	-71	0.0573784	0.937051	47352	ADD	0.0929278	0.0138634	44.9316	10.6903	lgmn	ZNF609	ENSG00000180357	transcript	ENST00000326648.5	protein_coding	MODIFIER	intron_variant	novel	confident
15	64551674	Sniffles2.DEL.2483ME	DEL	-71	0.0573784	0.937051	47352	ADD	0.0930747	0.0139529	44.4975	10.594	spint2	ZNF609	ENSG00000180357	transcript	ENST00000326648.5	protein_coding	MODIFIER	intron_variant	novel	confident
15	64551674	Sniffles2.DEL.2483ME	DEL	-71	0.0573283	0.937039	47121	ADD	0.106415	0.0140098	57.6952	13.5142	ccn2	ZNF609	ENSG00000180357	transcript	ENST00000326648.5	protein_coding	MODIFIER	intron_variant	novel	confident
15	64551674	Sniffles2.DEL.2483ME	DEL	-71	0.0571855	0.938223	47732	ADD	0.0870077	0.0141359	37.8851	9.12474	serpine1	ZNF609	ENSG00000180357	transcript	ENST00000326648.5	protein_coding	MODIFIER	intron_variant	novel	confident
15	64551674	Sniffles2.DEL.2483ME	DEL	-71	0.0573816	0.937932	47583	ADD	0.0814237	0.0136783	35.4353	8.57895	ccl13	ZNF609	ENSG00000180357	transcript	ENST00000326648.5	protein_coding	MODIFIER	intron_variant	novel	confident
15	65326158	Sniffles2.DEL.2520ME	DEL	-54	0.0250407	0.683514	47148	ADD	0.145021	0.0234745	38.1652	9.18709	myoc	.	.	.	.	.	.	.	novel	confident
15	67242128	Sniffles2.DEL.2689ME	DEL	-334	0.232749	0.981466	47122	ADD	0.0572575	0.00723159	62.6899	14.6163	mepe	AAGAB	ENSG00000103591	transcript	ENST00000261880.10	protein_coding	MODIFIER	intron_variant	known	confident
15	67242128	Sniffles2.DEL.2689ME	DEL	-334	0.233103	0.981289	47732	ADD	0.0411697	0.00750182	30.1178	7.39084	fap	AAGAB	ENSG00000103591	transcript	ENST00000261880.10	protein_coding	MODIFIER	intron_variant	known	confident
15	67246632	Sniffles2.DEL.268AME	DEL	-66	0.23066	0.995873	47122	ADD	0.0563839	0.00720179	61.2955	14.3087	mepe	AAGAB	ENSG00000103591	transcript	ENST00000261880.10	protein_coding	MODIFIER	intron_variant	novel	difficult
15	67246632	Sniffles2.DEL.268AME	DEL	-66	0.231004	0.995622	47732	ADD	0.0411189	0.00747122	30.2901	7.42944	fap	AAGAB	ENSG00000103591	transcript	ENST00000261880.10	protein_coding	MODIFIER	intron_variant	novel	difficult
15	67352557	Sniffles2.INS.2697ME	INS	332	0.231995	0.97316	47122	ADD	0.0549009	0.00727033	57.0232	13.3658	mepe	IQCH	ENSG00000103599	transcript	ENST00000335894.9	protein_coding	MODIFIER	intron_variant	novel	confident
15	68397127	Sniffles2.INS.2747ME	INS	62	0.0187536	0.62527	47075	ADD	0.184312	0.0297743	38.3198	9.22149	itga11	ITGA11	ENSG00000137809	transcript	ENST00000423218.6	protein_coding	MODIFIER	intron_variant	novel	difficult
15	68400902	Sniffles2.INS.275AME	INS	94	0.692818	0.687868	47075	ADD	-0.0509781	0.00834879	37.2839	8.99086	itga11	ITGA11	ENSG00000137809	transcript	ENST00000423218.6	protein_coding	MODIFIER	intron_variant	novel	difficult
15	68444984	Sniffles2.INS.2760ME	INS	52	0.0675642	0.924886	47075	ADD	-0.0976938	0.0132285	54.5396	12.8172	itga11	.	.	.	.	.	.	.	novel	difficult
15	71058953	Sniffles2.INS.293AME	INS	115	0.00435107	0.800663	47122	ADD	-0.303819	0.0531895	32.6271	7.95216	cd276	.	.	.	.	.	.	.	novel	difficult
15	72101244	Sniffles2.INS.29FFME	INS	51	0.00536438	0.992951	47122	ADD	-0.513249	0.0430225	142.319	32.082	cd276	MYO9A	ENSG00000066933	transcript	ENST00000356056.10	protein_coding	MODIFIER	intron_variant	novel	difficult
15	72456695	Sniffles2.INS.2A38ME	INS	76	0.0282257	0.694256	47122	ADD	-0.305175	0.0227262	180.32	40.3846	cd276	.	.	.	.	.	.	.	novel	confident
15	72806868	Sniffles2.DEL.2A7BME	DEL	-127	0.0980066	0.953918	47122	ADD	0.121729	0.0107898	127.279	28.7921	cd276	.	.	.	.	.	.	.	novel	difficult
15	72806868	Sniffles2.DEL.2A7BME	DEL	-127	0.0980077	0.953718	47559	ADD	0.064471	0.010738	36.0484	8.71563	rgma	.	.	.	.	.	.	.	novel	difficult
15	73377460	Sniffles2.DEL.2AD3ME	DEL	-55	0.00828791	0.324636	47122	ADD	0.36803	0.0606307	36.8452	8.89315	cd276	.	.	.	.	.	.	.	novel	difficult
15	73431690	Sniffles2.DEL.2AE2ME	DEL	-863	0.018	0.692624	47122	ADD	0.216597	0.0283064	58.5515	13.7033	cd276	.	.	.	.	.	.	.	known	confident
15	73580434	Sniffles2.INS.2AEFME	INS	154	0.0250335	0.898806	47122	ADD	0.15613	0.0211498	54.4957	12.8075	cd276	NPTN	ENSG00000156642	transcript	ENST00000345330.9	protein_coding	MODIFIER	intron_variant	novel	difficult
15	73690970	Sniffles2.INS.2B03ME	INS	321	0.427353	0.98529	46281	ADD	0.0477055	0.00591673	65.0089	15.1275	ace2	CD276	ENSG00000103855	transcript	ENST00000318443.10	protein_coding	MODIFIER	intron_variant	known	confident
15	73690970	Sniffles2.INS.2B03ME	INS	321	0.426934	0.985681	47122	ADD	0.27952	0.00637986	1919.57	418.569	cd276	CD276	ENSG00000103855	transcript	ENST00000318443.10	protein_coding	MODIFIER	intron_variant	known	confident
15	73690970	Sniffles2.INS.2B03ME	INS	321	0.427243	0.985676	46541	ADD	0.0424835	0.00651158	42.5664	10.1654	pigr	CD276	ENSG00000103855	transcript	ENST00000318443.10	protein_coding	MODIFIER	intron_variant	known	confident
15	73690970	Sniffles2.INS.2B03ME	INS	321	0.4267	0.986255	47559	ADD	0.0426984	0.0064062	44.4245	10.5778	bst2	CD276	ENSG00000103855	transcript	ENST00000318443.10	protein_coding	MODIFIER	intron_variant	known	confident
15	73690970	Sniffles2.INS.2B03ME	INS	321	0.426542	0.98589	47075	ADD	0.0386677	0.00641023	36.3871	8.79111	cxadr	CD276	ENSG00000103855	transcript	ENST00000318443.10	protein_coding	MODIFIER	intron_variant	known	confident
15	73871865	Sniffles2.DEL.2B20ME	DEL	-178	0.346144	0.931017	47122	ADD	-0.0875128	0.00682711	164.312	36.8884	cd276	.	.	.	.	.	.	.	novel	confident
15	73896204	Sniffles2.INS.2B1DME	INS	71	0.410144	0.972177	47122	ADD	0.0668288	0.00646283	106.926	24.3352	cd276	.	.	.	.	.	.	.	novel	difficult
15	74216610	Sniffles2.INS.2B51ME	INS	1837	0.992958	0.693773	45357	ADD	-0.293251	0.0440474	44.3238	10.5555	islr2	.	.	.	.	.	.	.	novel	confident
15	74713888	Sniffles2.DEL.2BA9ME	DEL	-76	0.151954	0.620924	47559	ADD	0.0869778	0.0113672	58.5473	13.7023	ppcdc	.	.	.	.	.	.	.	novel	difficult
15	74794191	Sniffles2.DEL.2BB4ME	DEL	-56	0.688654	0.885345	47579	ADD	0.0479948	0.00579125	68.6821	15.9367	il1rl1	CSK	ENSG00000103653	transcript	ENST00000220003.14	protein_coding	MODIFIER	intron_variant	novel	difficult
15	74794191	Sniffles2.DEL.2BB4ME	DEL	-56	0.689256	0.884904	46785	ADD	0.0533671	0.00693412	59.2331	13.8537	tnr	CSK	ENSG00000103653	transcript	ENST00000220003.14	protein_coding	MODIFIER	intron_variant	novel	difficult
15	74794191	Sniffles2.DEL.2BB4ME	DEL	-56	0.689016	0.885057	46922	ADD	0.154154	0.00745094	428.042	94.363	mpi	CSK	ENSG00000103653	transcript	ENST00000220003.14	protein_coding	MODIFIER	intron_variant	novel	difficult
15	74860392	Sniffles2.INS.2BC1ME	INS	2684	0.0297516	0.947765	46922	ADD	-0.129878	0.0196027	43.8976	10.4609	mpi	SCAMP2	ENSG00000140497	transcript	ENST00000268099.13	protein_coding	MODIFIER	intron_variant	novel	difficult
15	74871315	Sniffles2.INS.2BC2ME	INS	324	0.0136143	1.00005	46922	ADD	0.30694	0.027982	120.323	27.2696	mpi	SCAMP2	ENSG00000140497	transcript	ENST00000268099.13	protein_coding	MODIFIER	intron_variant	known	confident
15	74884261	Sniffles2.INS.2BC5ME	INS	267	0.0313418	0.773352	47732	ADD	-0.258546	0.0198239	170.098	38.1523	reg3a	.	.	.	.	.	.	.	known	confident
15	74884261	Sniffles2.INS.2BC5ME	INS	267	0.0314366	0.773918	46922	ADD	-0.138059	0.021129	42.694	10.1938	mpi	.	.	.	.	.	.	.	known	confident
15	74884261	Sniffles2.INS.2BC5ME	INS	267	0.0314338	0.775275	46111	ADD	-0.115169	0.0208675	30.4601	7.46748	ca1	.	.	.	.	.	.	.	known	confident
15	74884261	Sniffles2.INS.2BC5ME	INS	267	0.0314786	0.773454	45357	ADD	-0.129411	0.0199882	41.9174	10.0213	islr2	.	.	.	.	.	.	.	known	confident
15	74894108	Sniffles2.INS.2BC6ME	INS	67	0.473292	0.807768	47559	ADD	-0.108103	0.0071707	227.274	50.6301	ppcdc	MPI	ENSG00000178802	transcript	ENST00000352410.9	protein_coding	MODIFIER	intron_variant	novel	difficult
15	74894108	Sniffles2.INS.2BC6ME	INS	67	0.473376	0.806992	46785	ADD	0.0429353	0.00673412	40.6506	9.73986	tnr	MPI	ENSG00000178802	transcript	ENST00000352410.9	protein_coding	MODIFIER	intron_variant	novel	difficult
15	74894108	Sniffles2.INS.2BC6ME	INS	67	0.473352	0.807634	47732	ADD	0.0379294	0.00677692	31.3247	7.66097	reg3a	MPI	ENSG00000178802	transcript	ENST00000352410.9	protein_coding	MODIFIER	intron_variant	novel	difficult
15	74894108	Sniffles2.INS.2BC6ME	INS	67	0.473397	0.807778	47579	ADD	0.0392678	0.0056258	48.7197	11.5297	il1rl1	MPI	ENSG00000178802	transcript	ENST00000352410.9	protein_coding	MODIFIER	intron_variant	novel	difficult
15	74894108	Sniffles2.INS.2BC6ME	INS	67	0.473336	0.808588	46922	ADD	0.249472	0.00723084	1190.33	260.113	mpi	MPI	ENSG00000178802	transcript	ENST00000352410.9	protein_coding	MODIFIER	intron_variant	novel	difficult
15	74976627	Sniffles2.DEL.2BE3ME	DEL	-50	0.0337178	0.484778	46922	ADD	0.217708	0.0257953	71.2309	16.4979	mpi	.	.	.	.	.	.	.	novel	difficult
15	74976933	Sniffles2.DEL.2BE4ME	DEL	-186	0.518109	0.940747	46111	ADD	0.0605494	0.00662143	83.6213	19.2224	ca1	.	.	.	.	.	.	.	novel	difficult
15	74976933	Sniffles2.DEL.2BE4ME	DEL	-186	0.518038	0.940114	46922	ADD	0.163765	0.00670113	597.238	131.175	mpi	.	.	.	.	.	.	.	novel	difficult
15	74976933	Sniffles2.DEL.2BE4ME	DEL	-186	0.517999	0.93969	46785	ADD	0.0450379	0.00623599	52.1608	12.2913	tnr	.	.	.	.	.	.	.	novel	difficult
15	74976933	Sniffles2.DEL.2BE4ME	DEL	-186	0.517749	0.939563	47656	ADD	0.0420125	0.00641477	42.8938	10.2381	ca3	.	.	.	.	.	.	.	novel	difficult
15	74976933	Sniffles2.DEL.2BE4ME	DEL	-186	0.517811	0.939977	47579	ADD	0.0372002	0.00521137	50.955	12.0245	il1rl1	.	.	.	.	.	.	.	novel	difficult
15	74976933	Sniffles2.DEL.2BE4ME	DEL	-186	0.517922	0.939626	47559	ADD	-0.133992	0.00664381	406.745	89.7274	ppcdc	.	.	.	.	.	.	.	novel	difficult
15	74977148	Sniffles2.INS.2BDAME	INS	75	0.41204	0.867325	46922	ADD	-0.143557	0.00707849	411.311	90.7212	mpi	.	.	.	.	.	.	.	novel	difficult
15	74977148	Sniffles2.INS.2BDAME	INS	75	0.411926	0.867656	46111	ADD	-0.0607594	0.00699537	75.4408	17.4242	ca1	.	.	.	.	.	.	.	novel	difficult
15	74977148	Sniffles2.INS.2BDAME	INS	75	0.412223	0.867024	47559	ADD	0.168302	0.00701675	575.313	126.406	ppcdc	.	.	.	.	.	.	.	novel	difficult
15	74977148	Sniffles2.INS.2BDAME	INS	75	0.412155	0.866752	46785	ADD	-0.0430769	0.00658749	42.7612	10.2087	tnr	.	.	.	.	.	.	.	novel	difficult
15	74977148	Sniffles2.INS.2BDAME	INS	75	0.412313	0.86704	47732	ADD	-0.0428067	0.0066305	41.6804	9.96867	reg3a	.	.	.	.	.	.	.	novel	difficult
15	74977148	Sniffles2.INS.2BDAME	INS	75	0.412227	0.86737	47579	ADD	-0.0369205	0.00550389	44.9983	10.7051	il1rl1	.	.	.	.	.	.	.	novel	difficult
15	74977148	Sniffles2.INS.2BDAME	INS	75	0.412338	0.86728	47656	ADD	-0.0418222	0.00677361	38.1219	9.17744	ca3	.	.	.	.	.	.	.	novel	difficult
15	74990992	Sniffles2.DEL.2BE5ME	DEL	-114	0.545949	0.660211	47732	ADD	-0.06104	0.00750893	66.0804	15.3636	reg3a	.	.	.	.	.	.	.	novel	difficult
15	74990992	Sniffles2.DEL.2BE5ME	DEL	-114	0.545637	0.659871	46922	ADD	-0.0478377	0.00801862	35.5911	8.61369	mpi	.	.	.	.	.	.	.	novel	difficult
15	74990992	Sniffles2.DEL.2BE5ME	DEL	-114	0.546001	0.660381	47656	ADD	-0.0510518	0.00767121	44.2888	10.5477	ca3	.	.	.	.	.	.	.	novel	difficult
15	74990992	Sniffles2.DEL.2BE5ME	DEL	-114	0.545907	0.660754	46111	ADD	-0.0712723	0.00792107	80.9608	18.6378	ca1	.	.	.	.	.	.	.	novel	difficult
15	74990992	Sniffles2.DEL.2BE5ME	DEL	-114	0.54567	0.659445	47559	ADD	0.194934	0.0079505	601.157	132.028	ppcdc	.	.	.	.	.	.	.	novel	difficult
15	75123270	Sniffles2.INS.2BFCME	INS	54	0.725184	0.967221	47075	ADD	0.0391251	0.00709184	30.4363	7.46218	cd83	.	.	.	.	.	.	.	novel	difficult
15	75123270	Sniffles2.INS.2BFCME	INS	54	0.72527	0.966713	46922	ADD	0.0970189	0.00738818	172.44	38.6638	mpi	.	.	.	.	.	.	.	novel	difficult
15	75123270	Sniffles2.INS.2BFCME	INS	54	0.724976	0.967754	47732	ADD	-0.0398077	0.00691398	33.1496	8.06888	reg3a	.	.	.	.	.	.	.	novel	difficult
15	75307384	Sniffles2.DEL.2C23ME	DEL	-181	0.00420436	0.184883	47732	ADD	-0.725736	0.109162	44.1993	10.5279	reg3a	.	.	.	.	.	.	.	novel	difficult
15	75481625	Sniffles2.INS.2C34ME	INS	216	0.930227	0.631376	47559	ADD	-0.106305	0.0158792	44.8176	10.665	ppcdc	PTPN9	ENSG00000169410	transcript	ENST00000618819.5	protein_coding	MODIFIER	intron_variant	novel	difficult
15	75503596	Sniffles2.INS.2C41ME	INS	145	0.969139	0.379951	47732	ADD	0.17719	0.0284943	38.669	9.2992	reg3a	PTPN9	ENSG00000169410	transcript	ENST00000618819.5	protein_coding	MODIFIER	intron_variant	novel	difficult
15	75503624	Sniffles2.DEL.2C4BME	DEL	-80	0.0195396	0.476873	47732	ADD	-0.324175	0.031769	104.124	23.7211	reg3a	PTPN9	ENSG00000169410	transcript	ENST00000618819.5	protein_coding	MODIFIER	intron_variant	novel	difficult
15	75574970	Sniffles2.DEL.2C52ME	DEL	-303	0.504684	0.913105	46922	ADD	0.0489202	0.00678917	51.9211	12.2382	mpi	PTPN9	ENSG00000169410	transcript	ENST00000618819.5	protein_coding	MODIFIER	intron_variant	known	confident
15	76044246	Sniffles2.DEL.2C9BME	DEL	-10089	0.0209073	0.955902	47578	ADD	0.104114	0.0190825	29.768	7.31251	umod	.	.	.	.	.	.	.	known	confident
15	76198887	Sniffles2.INS.2CB1ME	INS	66	0.277474	0.951429	47559	ADD	0.0437417	0.00736509	35.2724	8.54262	ppcdc	TMEM266	ENSG00000169758	transcript	ENST00000388942.8	protein_coding	MODIFIER	intron_variant	novel	confident
15	77077878	Sniffles2.INS.2D34ME	INS	80	0.311383	0.832822	47559	ADD	0.0497563	0.00760933	42.7567	10.2077	ppcdc	.	.	.	.	.	.	.	novel	difficult
15	77559666	Sniffles2.DEL.2DA0ME	DEL	-596	0.102261	0.880962	46128	ADD	-0.0720333	0.011396	39.9543	9.58507	ctsh	.	.	.	.	.	.	.	known	difficult
15	78599766	Sniffles2.INS.2E7BME	INS	788	0.940203	0.400823	46128	ADD	0.375148	0.0215585	302.808	67.0939	ctsh	CHRNA3	ENSG00000080644	transcript	ENST00000326828.6	protein_coding	MODIFIER	intron_variant	novel	difficult
15	78632199	Sniffles2.DEL.2E84ME	DEL	-56	0.994928	0.419664	46128	ADD	-1.13661	0.0703277	261.198	58.0266	ctsh	CHRNB4	ENSG00000117971	transcript	ENST00000261751.8	protein_coding	MODIFIER	intron_variant	novel	difficult
15	78644314	Sniffles2.INS.2E7EME	INS	319	0.413584	0.882559	46128	ADD	-0.125166	0.00699686	320.014	70.8421	ctsh	.	.	.	.	.	.	.	novel	confident
15	78768050	Sniffles2.INS.2E8FME	INS	114	0.323143	0.949716	46128	ADD	-0.165651	0.00710309	543.868	119.566	ctsh	ADAMTS7	ENSG00000136378	transcript	ENST00000388820.5	protein_coding	MODIFIER	intron_variant	novel	difficult
15	78791922	Sniffles2.DEL.2E9CME	DEL	-91	0.43977	0.989729	46128	ADD	-0.0412294	0.00655331	39.5815	9.50218	ctsh	ADAMTS7	ENSG00000136378	transcript	ENST00000388820.5	protein_coding	MODIFIER	intron_variant	novel	confident
15	78874812	Sniffles2.INS.2EACME	INS	328	0.122795	0.988216	46128	ADD	0.651629	0.00991913	4315.73	939.064	ctsh	MORF4L1	ENSG00000185787	transcript	ENST00000331268.9	protein_coding	MODIFIER	intron_variant	known	confident
15	78945619	Sniffles2.INS.2EBDME	INS	62	0.636503	0.841795	46128	ADD	-0.318204	0.00733433	1882.31	410.474	ctsh	.	.	.	.	.	.	.	novel	difficult
15	78945619	Sniffles2.INS.2EBDME	INS	62	0.636666	0.841258	47352	ADD	0.0568727	0.0048563	137.15	30.9515	enpp5	.	.	.	.	.	.	.	novel	difficult
15	78945619	Sniffles2.INS.2EBDME	INS	62	0.637096	0.841142	46106	ADD	0.0396826	0.00669012	35.183	8.52269	cd207	.	.	.	.	.	.	.	novel	difficult
15	78945771	Sniffles2.DEL.2EC1ME	DEL	-54	0.00346008	0.218533	46128	ADD	-4.1104	0.1179	1215.46	265.574	ctsh	.	.	.	.	.	.	.	novel	difficult
15	78993266	Sniffles2.INS.2EBEME	INS	623	0.267388	0.966222	46128	ADD	-0.0579219	0.00743821	60.6387	14.1638	ctsh	RASGRF1	ENSG00000058335	transcript	ENST00000419573.7	protein_coding	MODIFIER	intron_variant	known	difficult
15	81198746	Sniffles2.INS.3029ME	INS	988	0.114087	0.90059	47662	ADD	0.0649799	0.0104995	38.302	9.21752	il16	IL16	ENSG00000172349	transcript	ENST00000302987.9	protein_coding	MODIFIER	intron_variant	known	confident
15	81323317	Sniffles2.DEL.303EME	DEL	-77	0.0307049	0.749886	47662	ADD	-0.289599	0.0212012	186.582	41.7516	il16	STARD5	ENSG00000172345	transcript	ENST00000302824.7	protein_coding	MODIFIER	intron_variant	novel	difficult
15	81593461	Sniffles2.DEL.305EME	DEL	-68	0.211373	0.927229	46785	ADD	0.0504163	0.00776854	42.1176	10.0658	draxin	.	.	.	.	.	.	.	novel	difficult
15	81593461	Sniffles2.DEL.305EME	DEL	-68	0.211376	0.927398	46716	ADD	0.045908	0.00800937	32.8534	8.00272	tcl1a	.	.	.	.	.	.	.	novel	difficult
15	81692891	Sniffles2.INS.306AME	INS	52	0.045584	0.928791	47662	ADD	-0.134218	0.0157552	72.5722	16.7931	il16	.	.	.	.	.	.	.	known	confident
15	88267592	Sniffles2.INS.34D4ME	INS	108	0.169816	0.696288	47559	ADD	-0.0789218	0.0100298	61.9174	14.4459	ntrk3	.	.	.	.	.	.	.	novel	difficult
15	88856191	Sniffles2.DEL.3542ME	DEL	-57	0.148144	0.57692	47148	ADD	0.0915523	0.011745	60.7621	14.1911	mfge8	ACAN;ACAN;ACAN	ENSG00000157766;ENSG00000157766;ENSG00000157766	transcript;transcript;transcript	ENST00000560601.4;ENST00000560601.4;ENST00000560601.4	protein_coding;protein_coding;protein_coding	HIGH;HIGH;HIGH	frameshift_variant;frameshift_variant&missense_variant;frameshift_variant&synonymous_variant	novel	difficult
15	88856273	Sniffles2.INS.3541ME	INS	54	0.219912	0.668609	46785	ADD	0.0731885	0.00890646	67.5267	15.6822	tnr	ACAN;ACAN	ENSG00000157766;ENSG00000157766	transcript;transcript	ENST00000560601.4;ENST00000560601.4	protein_coding;protein_coding	HIGH;HIGH	frameshift_variant&stop_gained&missense_variant;stop_gained&conservative_inframe_insertion	novel	difficult
15	88897542	Sniffles2.INS.354CME	INS	54	0.124108	0.886698	47148	ADD	0.0898913	0.010206	77.5751	17.8936	mfge8	.	.	.	.	.	.	.	novel	difficult
15	89474907	Sniffles2.DEL.35CDME	DEL	-61	0.14244	0.952468	46922	ADD	-0.0559683	0.00918957	37.0932	8.9484	calb1	RHCG	ENSG00000140519	transcript	ENST00000268122.9	protein_coding	MODIFIER	intron_variant	novel	difficult
15	89538772	Sniffles2.DEL.35E7ME	DEL	-56	0.00417162	0.239284	47265	ADD	-0.853583	0.101863	70.2198	16.2753	anpep	.	.	.	.	.	.	.	novel	difficult
15	89663641	Sniffles2.DEL.35F9ME	DEL	-57	0.0831655	0.556916	47265	ADD	-0.144262	0.0155879	85.6508	19.6682	anpep	.	.	.	.	.	.	.	novel	difficult
15	89745878	Sniffles2.DEL.3609ME	DEL	-70	0.326025	0.937984	47265	ADD	-0.19837	0.00707578	785.964	172.216	anpep	.	.	.	.	.	.	.	novel	difficult
15	89769698	Sniffles2.INS.3607ME	INS	602	0.325529	0.954347	47265	ADD	-0.249434	0.00701685	1263.65	276.048	anpep	.	.	.	.	.	.	.	known	difficult
15	90799046	Sniffles2.INS.36E6ME	INS	1108	0.166934	0.943264	47289	ADD	-0.0633554	0.00876203	52.2826	12.3182	furin	BLM	ENSG00000197299	transcript	ENST00000355112.8	protein_coding	MODIFIER	intron_variant	known	confident
15	90799046	Sniffles2.INS.36E6ME	INS	1108	0.166693	0.943556	47169	ADD	0.0449797	0.00819809	30.1029	7.3875	gdf2	BLM	ENSG00000197299	transcript	ENST00000355112.8	protein_coding	MODIFIER	intron_variant	known	confident
15	90858867	Sniffles2.DEL.36F3ME	DEL	-320	0.477483	0.982763	47289	ADD	0.153876	0.00640969	576.327	126.627	furin	.	.	.	.	.	.	.	known	confident
15	90858867	Sniffles2.DEL.36F3ME	DEL	-320	0.477685	0.983952	46014	ADD	-0.068527	0.00660798	107.544	24.4707	fes	.	.	.	.	.	.	.	known	confident
15	90858867	Sniffles2.DEL.36F3ME	DEL	-320	0.477238	0.98288	46771	ADD	-0.037852	0.00624648	36.7205	8.86538	dsg4	.	.	.	.	.	.	.	known	confident
15	90974437	Sniffles2.INS.3709ME	INS	55	0.0589142	0.918071	46785	ADD	0.0717873	0.0127295	31.8034	7.76803	fut8	PRC1	ENSG00000198901	transcript	ENST00000394249.8	protein_coding	MODIFIER	intron_variant	novel	difficult
15	93167875	Sniffles2.INS.3862ME	INS	115	0.487773	0.816016	47559	ADD	0.0380734	0.00690185	30.4307	7.46092	rgma	.	.	.	.	.	.	.	novel	difficult
15	93296473	Sniffles2.INS.388CME	INS	1938	0.0445199	0.935525	47559	ADD	-0.151644	0.0156241	94.2021	21.5453	rgma	.	.	.	.	.	.	.	known	difficult
15	93296477	Sniffles2.BND.388AME	BND	.	0.0108077	0.598594	47559	ADD	-0.221611	0.038966	32.3453	7.88917	rgma	.	.	.	.	.	.	.	not_compared	difficult
15	100962822	Sniffles2.INS.3E3AME	INS	73	0.704326	0.898276	46281	ADD	-0.0413316	0.00744585	30.8131	7.54652	thpo	LRRK1	ENSG00000154237	transcript	ENST00000388948.8	protein_coding	MODIFIER	intron_variant	novel	difficult
15	101214707	Sniffles2.DEL.3E9BME	DEL	-127	0.231214	0.935952	47352	ADD	0.0474381	0.00769706	37.9844	9.14684	ifngr1	CHSY1	ENSG00000131873	transcript	ENST00000254190.4	protein_coding	MODIFIER	intron_variant	novel	difficult
15	101214707	Sniffles2.DEL.3E9BME	DEL	-127	0.231561	0.935259	47559	ADD	-0.0401718	0.00732224	30.0992	7.3867	ncan	CHSY1	ENSG00000131873	transcript	ENST00000254190.4	protein_coding	MODIFIER	intron_variant	novel	difficult
15	101214707	Sniffles2.DEL.3E9BME	DEL	-127	0.231716	0.936383	46785	ADD	0.0416429	0.0070871	34.5259	8.37611	adam22	CHSY1	ENSG00000131873	transcript	ENST00000254190.4	protein_coding	MODIFIER	intron_variant	novel	difficult
15	101214707	Sniffles2.DEL.3E9BME	DEL	-127	0.231551	0.936306	47169	ADD	0.0487322	0.00749508	42.2745	10.1006	ror1	CHSY1	ENSG00000131873	transcript	ENST00000254190.4	protein_coding	MODIFIER	intron_variant	novel	difficult
15	101214707	Sniffles2.DEL.3E9BME	DEL	-127	0.231407	0.934599	47148	ADD	0.0416499	0.00760868	29.9647	7.35657	havcr2	CHSY1	ENSG00000131873	transcript	ENST00000254190.4	protein_coding	MODIFIER	intron_variant	novel	difficult
15	101214707	Sniffles2.DEL.3E9BME	DEL	-127	0.231561	0.935259	47559	ADD	-0.0663103	0.00679134	95.3349	21.7938	vcan	CHSY1	ENSG00000131873	transcript	ENST00000254190.4	protein_coding	MODIFIER	intron_variant	novel	difficult
15	101214707	Sniffles2.DEL.3E9BME	DEL	-127	0.231551	0.936306	47169	ADD	0.0531658	0.0074989	50.2655	11.872	thbd	CHSY1	ENSG00000131873	transcript	ENST00000254190.4	protein_coding	MODIFIER	intron_variant	novel	difficult
15	101214707	Sniffles2.DEL.3E9BME	DEL	-127	0.231188	0.936228	46901	ADD	0.0421103	0.00758981	30.7833	7.53985	ltbr	CHSY1	ENSG00000131873	transcript	ENST00000254190.4	protein_coding	MODIFIER	intron_variant	novel	difficult
15	101214707	Sniffles2.DEL.3E9BME	DEL	-127	0.231402	0.935388	47732	ADD	0.0565153	0.00775104	53.1634	12.513	hyou1	CHSY1	ENSG00000131873	transcript	ENST00000254190.4	protein_coding	MODIFIER	intron_variant	novel	difficult
15	101334295	Sniffles2.DEL.3EB2ME	DEL	-60	0.229746	0.917188	47169	ADD	-0.0515282	0.00776604	44.0241	10.489	sema3f	PCSK6	ENSG00000140479	transcript	ENST00000622483.4	protein_coding	MODIFIER	intron_variant	novel	difficult
15	101361336	Sniffles2.DEL.3EB3ME	DEL	-56	0.322987	0.914677	47583	ADD	-0.0435049	0.00705286	38.0493	9.16128	vegfd	PCSK6	ENSG00000140479	transcript	ENST00000622483.4	protein_coding	MODIFIER	intron_variant	known	confident
15	101361336	Sniffles2.DEL.3EB3ME	DEL	-56	0.322246	0.913801	46281	ADD	-0.0535296	0.00715681	55.9434	13.1273	boc	PCSK6	ENSG00000140479	transcript	ENST00000622483.4	protein_coding	MODIFIER	intron_variant	known	confident
15	101459470	Sniffles2.INS.3EBFME	INS	129	0.707448	0.67984	47352	ADD	0.0539987	0.00851476	40.2182	9.64373	pdgfb	PCSK6	ENSG00000140479	transcript	ENST00000622483.4	protein_coding	MODIFIER	intron_variant	novel	difficult
16	28800	Sniffles2.INS.3MF	INS	347	0.166605	0.688837	47539	ADD	-0.0982332	0.0102977	90.9985	20.8423	hbq1	.	.	.	.	.	.	.	novel	difficult
16	28800	Sniffles2.INS.3MF	INS	347	0.166706	0.688782	47732	ADD	0.0622615	0.00981526	40.2378	9.64811	tie1	.	.	.	.	.	.	.	novel	difficult
16	29394	Sniffles2.DEL.12MF	DEL	-259	0.177387	0.710297	47539	ADD	-0.09844	0.00989303	99.0113	22.6002	hbq1	.	.	.	.	.	.	.	novel	difficult
16	29394	Sniffles2.DEL.12MF	DEL	-259	0.177471	0.710035	47732	ADD	0.0610864	0.00943146	41.9499	10.0285	tie1	.	.	.	.	.	.	.	novel	difficult
16	30318	Sniffles2.DEL.13MF	DEL	-193	0.200508	0.72907	47539	ADD	-0.0945583	0.00931625	103.019	23.4789	hbq1	.	.	.	.	.	.	.	novel	difficult
16	30318	Sniffles2.DEL.13MF	DEL	-193	0.200608	0.728951	47732	ADD	0.0500319	0.00888076	31.739	7.75363	tie1	.	.	.	.	.	.	.	novel	difficult
16	30475	Sniffles2.INS.4MF	INS	637	0.6941	0.593475	47539	ADD	0.0657933	0.00897145	53.7822	12.6498	hbq1	.	.	.	.	.	.	.	novel	difficult
16	30475	Sniffles2.INS.4MF	INS	637	0.694057	0.593101	47732	ADD	-0.0486574	0.0081868	35.3239	8.5541	cntn1	.	.	.	.	.	.	.	novel	difficult
16	30475	Sniffles2.INS.4MF	INS	637	0.694057	0.593101	47732	ADD	-0.0737782	0.00855524	74.3689	17.1884	tie1	.	.	.	.	.	.	.	novel	difficult
16	30703	Sniffles2.INS.5MF	INS	74	0.203449	0.737111	47732	ADD	0.0516643	0.00878403	34.5935	8.39119	tie1	.	.	.	.	.	.	.	novel	difficult
16	30703	Sniffles2.INS.5MF	INS	74	0.203243	0.73733	47539	ADD	-0.0886962	0.00921597	92.6248	21.1992	hbq1	.	.	.	.	.	.	.	novel	difficult
16	33450	Sniffles2.DEL.14MF	DEL	-89	0.183186	0.822496	47732	ADD	0.0703472	0.00865483	66.0659	15.3604	tie1	.	.	.	.	.	.	.	known	difficult
16	33450	Sniffles2.DEL.14MF	DEL	-89	0.18301	0.822213	47539	ADD	-0.109185	0.00908328	144.492	32.557	hbq1	.	.	.	.	.	.	.	known	difficult
16	40456	Sniffles2.DEL.17MF	DEL	-3835	0.00617917	0.45033	47732	ADD	0.325364	0.0577497	31.7423	7.75437	tie1	.	.	.	.	.	.	.	known	confident
16	81840	Sniffles2.DEL.1BMF	DEL	-57	0.0318404	0.263365	46020	ADD	-0.444323	0.0351921	159.407	35.8168	kirrel2	MPG	ENSG00000103152	transcript	ENST00000219431.4	protein_coding	MODIFIER	intron_variant	novel	difficult
16	98436	Sniffles2.INS.27MF	INS	133	0.0250048	0.836863	47539	ADD	-0.223454	0.0223008	100.401	22.9049	hbq1	NPRL3	ENSG00000103148	transcript	ENST00000611875.5	protein_coding	MODIFIER	intron_variant	known	difficult
16	123900	Sniffles2.DEL.4EMF	DEL	-61	0.0567862	0.715395	47732	ADD	0.243954	0.0155065	247.508	55.0422	tie1	NPRL3	ENSG00000103148	transcript	ENST00000611875.5	protein_coding	MODIFIER	intron_variant	novel	difficult
16	131341	Sniffles2.DEL.50MF	DEL	-166	0.0333814	0.970321	47539	ADD	-0.20317	0.0180042	127.343	28.806	hbq1	NPRL3	ENSG00000103148	transcript	ENST00000611875.5	protein_coding	MODIFIER	intron_variant	novel	confident
16	153120	Sniffles2.INS.2CMF	INS	56	0.372419	0.887275	47732	ADD	0.0883817	0.00637995	191.907	42.9138	cntn1	HBZ	ENSG00000130656	transcript	ENST00000252951.3	protein_coding	MODIFIER	intron_variant	novel	difficult
16	153120	Sniffles2.INS.2CMF	INS	56	0.372646	0.887896	46020	ADD	-0.0567698	0.00695934	66.5424	15.4654	kirrel2	HBZ	ENSG00000130656	transcript	ENST00000252951.3	protein_coding	MODIFIER	intron_variant	novel	difficult
16	153120	Sniffles2.INS.2CMF	INS	56	0.372485	0.887972	47148	ADD	0.0643832	0.00640089	101.173	23.0741	ncam2	HBZ	ENSG00000130656	transcript	ENST00000252951.3	protein_coding	MODIFIER	intron_variant	novel	difficult
16	153120	Sniffles2.INS.2CMF	INS	56	0.372648	0.887667	47539	ADD	0.114529	0.00699081	268.396	59.5956	hbq1	HBZ	ENSG00000130656	transcript	ENST00000252951.3	protein_coding	MODIFIER	intron_variant	novel	difficult
16	153120	Sniffles2.INS.2CMF	INS	56	0.372455	0.88792	47069	ADD	-0.0699412	0.00682365	105.059	23.926	ahsp	HBZ	ENSG00000130656	transcript	ENST00000252951.3	protein_coding	MODIFIER	intron_variant	novel	difficult
16	160318	Sniffles2.DEL.55MF	DEL	-183	0.0415636	0.92152	47732	ADD	0.0835313	0.0151587	30.3651	7.44622	cntn1	.	.	.	.	.	.	.	novel	difficult
16	160318	Sniffles2.DEL.55MF	DEL	-183	0.04172	0.921093	47539	ADD	0.32768	0.0165901	390.124	86.1091	hbq1	.	.	.	.	.	.	.	novel	difficult
16	160318	Sniffles2.DEL.55MF	DEL	-183	0.0417469	0.921516	47069	ADD	-0.11961	0.0161858	54.6094	12.8326	ahsp	.	.	.	.	.	.	.	novel	difficult
16	163392	Sniffles2.DEL.57MF	DEL	-124	0.172907	0.862965	47069	ADD	0.065432	0.00884879	54.6781	12.8478	ahsp	.	.	.	.	.	.	.	novel	difficult
16	163392	Sniffles2.DEL.57MF	DEL	-124	0.173079	0.863415	47539	ADD	-0.32115	0.0090594	1256.66	274.527	hbq1	.	.	.	.	.	.	.	novel	difficult
16	163392	Sniffles2.DEL.57MF	DEL	-124	0.172824	0.863961	46853	ADD	-0.0532955	0.00897638	35.2516	8.538	msln	.	.	.	.	.	.	.	novel	difficult
16	163392	Sniffles2.DEL.57MF	DEL	-124	0.17326	0.863365	47732	ADD	0.0472536	0.00863344	29.9572	7.35489	tie1	.	.	.	.	.	.	.	novel	difficult
16	164772	Sniffles2.INS.36MF	INS	53	0.0955928	0.680907	47539	ADD	-0.430388	0.013128	1074.79	235.003	hbq1	.	.	.	.	.	.	.	novel	difficult
16	164806	Sniffles2.INS.38MF	INS	9870	0.00144101	0.0912491	47539	ADD	-4.91354	0.277849	312.731	69.2557	hbq1	.	.	.	.	.	.	.	novel	difficult
16	165397	Sniffles2.DEL.59MF	DEL	-19304	0.00219019	0.225429	47539	ADD	-1.57835	0.143453	121.057	27.4302	hbq1	HBM;HBM;HBA2;HBA2;HBA1;HBA1;HBQ1;HBQ1	ENSG00000206177;ENSG00000206177;ENSG00000188536;ENSG00000188536;ENSG00000206172;ENSG00000206172;ENSG00000086506;ENSG00000086506	transcript;transcript;transcript;transcript;transcript;transcript;transcript;transcript	ENST00000356815.4;ENST00000356815.4;ENST00000251595.11;ENST00000251595.11;ENST00000320868.9;ENST00000320868.9;ENST00000199708.3;ENST00000199708.3	protein_coding;protein_coding;protein_coding;protein_coding;protein_coding;protein_coding;protein_coding;protein_coding	HIGH;HIGH;HIGH;HIGH;HIGH;HIGH;HIGH;HIGH	transcript_ablation&start_lost;transcript_ablation;transcript_ablation&start_lost;transcript_ablation;transcript_ablation&start_lost;transcript_ablation;transcript_ablation&start_lost;transcript_ablation	known	confident
16	172170	Sniffles2.INS.3CMF	INS	3776	0.000831905	0.247512	47539	ADD	-1.68293	0.221985	57.4754	13.4657	hbq1	.	.	.	.	.	.	.	novel	difficult
16	172524	Sniffles2.DEL.5BMF	DEL	-3802	0.0108653	0.31702	47069	ADD	-0.568839	0.0532543	114.096	25.906	ahsp	HBA2;HBA2	ENSG00000188536;ENSG00000188536	transcript;transcript	ENST00000251595.11;ENST00000251595.11	protein_coding;protein_coding	HIGH;HIGH	transcript_ablation;transcript_ablation&start_lost	known	difficult
16	173154	Sniffles2.INS.3DMF	INS	3779	0.000711926	0.0520834	47539	ADD	-7.77191	0.523043	220.79	49.216	hbq1	HBA2;HBA2	ENSG00000188536;ENSG00000188536	transcript;transcript	ENST00000251595.11;ENST00000251595.11	protein_coding;protein_coding	HIGH;HIGH	stop_gained&conservative_inframe_insertion&synonymous_variant;stop_gained&conservative_inframe_insertion	novel	difficult
16	182596	Sniffles2.DEL.5DMF	DEL	-89	0.00437704	0.280122	47539	ADD	-1.24803	0.0911339	187.539	41.9604	hbq1	.	.	.	.	.	.	.	novel	confident
16	186195	Sniffles2.DEL.5FMF	DEL	-578	0.445289	0.680355	47148	ADD	-0.0452995	0.00711339	40.5539	9.71837	ncam2	.	.	.	.	.	.	.	novel	difficult
16	186195	Sniffles2.DEL.5FMF	DEL	-578	0.445133	0.681112	47732	ADD	-0.0702412	0.00708305	98.343	22.4537	cntn1	.	.	.	.	.	.	.	novel	difficult
16	186195	Sniffles2.DEL.5FMF	DEL	-578	0.445116	0.68111	47539	ADD	0.0511742	0.0077642	43.4419	10.3598	hbq1	.	.	.	.	.	.	.	novel	difficult
16	186195	Sniffles2.DEL.5FMF	DEL	-578	0.445133	0.681112	47732	ADD	-0.0432093	0.00740182	34.0783	8.27622	tie1	.	.	.	.	.	.	.	novel	difficult
16	186195	Sniffles2.DEL.5FMF	DEL	-578	0.445261	0.680348	47069	ADD	0.0554166	0.00758299	53.4071	12.5668	ahsp	.	.	.	.	.	.	.	novel	difficult
16	186931	Sniffles2.DEL.60MF	DEL	-99	0.0579544	0.289134	47148	ADD	-0.130759	0.0232125	31.7321	7.7521	ncam2	.	.	.	.	.	.	.	novel	difficult
16	186931	Sniffles2.DEL.60MF	DEL	-99	0.0579322	0.289598	47732	ADD	-0.156606	0.0231109	45.918	10.909	cntn1	.	.	.	.	.	.	.	novel	difficult
16	193184	Sniffles2.DEL.61MF	DEL	-654	0.00043142	0.122097	47732	ADD	3.07343	0.418391	53.9615	12.6894	tie1	LUC7L	ENSG00000007392	transcript	ENST00000293872.13	protein_coding	MODIFIER	intron_variant	known	confident
16	267579	Sniffles2.INS.72MF	INS	246	0.146006	0.88771	47539	ADD	0.0517392	0.00885088	34.1717	8.29707	rspo3	.	.	.	.	.	.	.	novel	difficult
16	267579	Sniffles2.INS.72MF	INS	246	0.146016	0.886745	46020	ADD	0.0815022	0.00953618	73.0448	16.8971	kirrel2	.	.	.	.	.	.	.	novel	difficult
16	267579	Sniffles2.INS.72MF	INS	246	0.146227	0.888585	46634	ADD	-0.0823811	0.00913966	81.2446	18.7002	wfikkn1	.	.	.	.	.	.	.	novel	difficult
16	267579	Sniffles2.INS.72MF	INS	246	0.146006	0.88771	47539	ADD	0.21009	0.00957282	481.65	106.029	hbq1	.	.	.	.	.	.	.	novel	difficult
16	285942	Sniffles2.INS.75MF	INS	124	0.362025	0.825505	47539	ADD	-0.0488538	0.0072951	44.8471	10.6715	hbq1	PDIA2	ENSG00000185615	transcript	ENST00000219406.11	protein_coding	MODIFIER	intron_variant	novel	difficult
16	285942	Sniffles2.INS.75MF	INS	124	0.361795	0.826104	46020	ADD	-0.0531358	0.00726146	53.546	12.5976	kirrel2	PDIA2	ENSG00000185615	transcript	ENST00000219406.11	protein_coding	MODIFIER	intron_variant	novel	difficult
16	318898	Sniffles2.INS.94MF	INS	52	0.293737	0.955225	46706	ADD	-0.0569792	0.00704557	65.4034	15.2144	efna4	AXIN1	ENSG00000103126	transcript	ENST00000262320.8	protein_coding	MODIFIER	intron_variant	novel	difficult
16	318898	Sniffles2.INS.94MF	INS	52	0.293735	0.95512	46976	ADD	-0.0527048	0.00667226	62.3956	14.5514	prss8	AXIN1	ENSG00000103126	transcript	ENST00000262320.8	protein_coding	MODIFIER	intron_variant	novel	difficult
16	318898	Sniffles2.INS.94MF	INS	52	0.293433	0.95669	47340	ADD	-0.0427277	0.00646291	43.7082	10.4189	art3	AXIN1	ENSG00000103126	transcript	ENST00000262320.8	protein_coding	MODIFIER	intron_variant	novel	difficult
16	318898	Sniffles2.INS.94MF	INS	52	0.29391	0.956259	47070	ADD	-0.0395646	0.00702632	31.7072	7.74653	efna1	AXIN1	ENSG00000103126	transcript	ENST00000262320.8	protein_coding	MODIFIER	intron_variant	novel	difficult
16	318898	Sniffles2.INS.94MF	INS	52	0.293841	0.956342	47148	ADD	-0.131024	0.00654782	400.411	88.3486	ncam2	AXIN1	ENSG00000103126	transcript	ENST00000262320.8	protein_coding	MODIFIER	intron_variant	novel	difficult
16	318898	Sniffles2.INS.94MF	INS	52	0.293434	0.955737	47732	ADD	-0.210037	0.00652796	1035.22	226.402	cntn1	AXIN1	ENSG00000103126	transcript	ENST00000262320.8	protein_coding	MODIFIER	intron_variant	novel	difficult
16	318898	Sniffles2.INS.94MF	INS	52	0.293841	0.956342	47148	ADD	-0.043273	0.0066033	42.945	10.2495	cntn3	AXIN1	ENSG00000103126	transcript	ENST00000262320.8	protein_coding	MODIFIER	intron_variant	novel	difficult
16	318898	Sniffles2.INS.94MF	INS	52	0.293847	0.956805	46915	ADD	-0.0738807	0.00669716	121.697	27.5704	lypd3	AXIN1	ENSG00000103126	transcript	ENST00000262320.8	protein_coding	MODIFIER	intron_variant	novel	difficult
16	318898	Sniffles2.INS.94MF	INS	52	0.294192	0.957721	46014	ADD	-0.0727877	0.00728985	99.6964	22.7505	cfc1	AXIN1	ENSG00000103126	transcript	ENST00000262320.8	protein_coding	MODIFIER	intron_variant	novel	difficult
16	318898	Sniffles2.INS.94MF	INS	52	0.293695	0.954926	46634	ADD	0.0488694	0.00684097	51.0315	12.0415	wfikkn1	AXIN1	ENSG00000103126	transcript	ENST00000262320.8	protein_coding	MODIFIER	intron_variant	novel	difficult
16	385569	Sniffles2.DEL.B3MF	DEL	-52	0.00111694	0.189488	47732	ADD	-1.11041	0.199794	30.8893	7.56355	cntn1	.	.	.	.	.	.	.	known	difficult
16	397711	Sniffles2.INS.BEMF	INS	874	0.0400001	0.36243	47732	ADD	-0.200757	0.024635	66.4106	15.4364	cntn1	NME4	ENSG00000103202	transcript	ENST00000382940.8	protein_coding	MODIFIER	intron_variant	novel	difficult
16	406786	Sniffles2.DEL.E2MF	DEL	-56	0.505488	0.962405	46014	ADD	0.038379	0.0066274	33.5352	8.15498	cfc1	DECR2	ENSG00000242612	transcript	ENST00000219481.10	protein_coding	MODIFIER	intron_variant	novel	difficult
16	406786	Sniffles2.DEL.E2MF	DEL	-56	0.50599	0.96342	47077	ADD	-0.0400075	0.00650606	37.8134	9.10877	clec11a	DECR2	ENSG00000242612	transcript	ENST00000219481.10	protein_coding	MODIFIER	intron_variant	novel	difficult
16	406786	Sniffles2.DEL.E2MF	DEL	-56	0.505873	0.96443	46915	ADD	0.0354985	0.00607674	34.1255	8.28676	lypd3	DECR2	ENSG00000242612	transcript	ENST00000219481.10	protein_coding	MODIFIER	intron_variant	novel	difficult
16	406786	Sniffles2.DEL.E2MF	DEL	-56	0.50594	0.963456	47148	ADD	0.0461788	0.0059426	60.3853	14.1079	ncam2	DECR2	ENSG00000242612	transcript	ENST00000219481.10	protein_coding	MODIFIER	intron_variant	novel	difficult
16	406786	Sniffles2.DEL.E2MF	DEL	-56	0.506182	0.962825	47732	ADD	0.0920024	0.00592252	241.315	53.6921	cntn1	DECR2	ENSG00000242612	transcript	ENST00000219481.10	protein_coding	MODIFIER	intron_variant	novel	difficult
16	452753	Sniffles2.DEL.EBMF	DEL	-319	0.550045	0.861128	47732	ADD	0.0998674	0.00629317	251.831	55.9846	cntn1	RAB11FIP3	ENSG00000090565	transcript	ENST00000262305.9	protein_coding	MODIFIER	intron_variant	novel	difficult
16	452753	Sniffles2.DEL.EBMF	DEL	-319	0.549854	0.860849	47539	ADD	-0.0453165	0.00689915	43.1441	10.2937	hbq1	RAB11FIP3	ENSG00000090565	transcript	ENST00000262305.9	protein_coding	MODIFIER	intron_variant	novel	difficult
16	452753	Sniffles2.DEL.EBMF	DEL	-319	0.549821	0.860783	47148	ADD	0.0527704	0.00631783	69.7661	16.1754	ncam2	RAB11FIP3	ENSG00000090565	transcript	ENST00000262305.9	protein_coding	MODIFIER	intron_variant	novel	difficult
16	452753	Sniffles2.DEL.EBMF	DEL	-319	0.549993	0.860655	46915	ADD	0.0439347	0.00646454	46.1892	10.9691	lypd3	RAB11FIP3	ENSG00000090565	transcript	ENST00000262305.9	protein_coding	MODIFIER	intron_variant	novel	difficult
16	458484	Sniffles2.INS.C9MF	INS	174	0.234229	0.5983	47539	ADD	-0.0625664	0.00972222	41.4144	9.90957	hbq1	RAB11FIP3	ENSG00000090565	transcript	ENST00000262305.9	protein_coding	MODIFIER	intron_variant	novel	difficult
16	458484	Sniffles2.INS.C9MF	INS	174	0.234445	0.598268	47148	ADD	0.0527759	0.00890012	35.1625	8.51811	ncam2	RAB11FIP3	ENSG00000090565	transcript	ENST00000262305.9	protein_coding	MODIFIER	intron_variant	novel	difficult
16	458484	Sniffles2.INS.C9MF	INS	174	0.234341	0.59797	46020	ADD	-0.06351	0.00968073	43.0396	10.2705	kirrel2	RAB11FIP3	ENSG00000090565	transcript	ENST00000262305.9	protein_coding	MODIFIER	intron_variant	novel	difficult
16	458484	Sniffles2.INS.C9MF	INS	174	0.234433	0.598119	47732	ADD	0.0980121	0.00886804	122.153	27.6702	cntn1	RAB11FIP3	ENSG00000090565	transcript	ENST00000262305.9	protein_coding	MODIFIER	intron_variant	novel	difficult
16	480777	Sniffles2.DEL.F1MF	DEL	-311	0.5107	0.965205	47539	ADD	-0.0608879	0.00648503	88.1531	20.2177	hbq1	RAB11FIP3	ENSG00000090565	transcript	ENST00000262305.9	protein_coding	MODIFIER	intron_variant	known	difficult
16	480777	Sniffles2.DEL.F1MF	DEL	-311	0.510499	0.965369	47148	ADD	0.0632667	0.00593792	113.523	25.7805	ncam2	RAB11FIP3	ENSG00000090565	transcript	ENST00000262305.9	protein_coding	MODIFIER	intron_variant	known	difficult
16	480777	Sniffles2.DEL.F1MF	DEL	-311	0.510699	0.964734	47732	ADD	0.112995	0.00591786	364.577	80.547	cntn1	RAB11FIP3	ENSG00000090565	transcript	ENST00000262305.9	protein_coding	MODIFIER	intron_variant	known	difficult
16	480777	Sniffles2.DEL.F1MF	DEL	-311	0.511321	0.965802	46001	ADD	-0.0382656	0.00646821	34.9984	8.48152	prtn3	RAB11FIP3	ENSG00000090565	transcript	ENST00000262305.9	protein_coding	MODIFIER	intron_variant	known	difficult
16	480777	Sniffles2.DEL.F1MF	DEL	-311	0.510552	0.964882	46976	ADD	0.0357616	0.00604816	34.9613	8.47323	prss8	RAB11FIP3	ENSG00000090565	transcript	ENST00000262305.9	protein_coding	MODIFIER	intron_variant	known	difficult
16	480777	Sniffles2.DEL.F1MF	DEL	-311	0.510526	0.965459	47077	ADD	-0.0633034	0.00650048	94.834	21.684	clec11a	RAB11FIP3	ENSG00000090565	transcript	ENST00000262305.9	protein_coding	MODIFIER	intron_variant	known	difficult
16	480777	Sniffles2.DEL.F1MF	DEL	-311	0.510728	0.965653	46915	ADD	0.0415555	0.0060743	46.802	11.1049	lypd3	RAB11FIP3	ENSG00000090565	transcript	ENST00000262305.9	protein_coding	MODIFIER	intron_variant	known	difficult
16	480777	Sniffles2.DEL.F1MF	DEL	-311	0.5107	0.964183	46014	ADD	0.0482838	0.0066227	53.1535	12.5108	cfc1	RAB11FIP3	ENSG00000090565	transcript	ENST00000262305.9	protein_coding	MODIFIER	intron_variant	known	difficult
16	492363	Sniffles2.DUP.F7MF	DUP	180	0.0128368	0.294526	47732	ADD	-0.409578	0.0475754	74.1152	17.1326	cntn1	RAB11FIP3	ENSG00000090565	transcript	ENST00000262305.9	protein_coding	MODIFIER	intron_variant	novel	difficult
16	492377	Sniffles2.DEL.F3MF	DEL	-54	0.0191885	0.425764	46634	ADD	0.234287	0.0340036	47.4727	11.2536	wfikkn1	RAB11FIP3	ENSG00000090565	transcript	ENST00000262305.9	protein_coding	MODIFIER	intron_variant	novel	difficult
16	492400	Sniffles2.INS.D4MF	INS	218	0.631945	0.475645	47539	ADD	0.055416	0.00957303	33.5098	8.14931	hbq1	RAB11FIP3	ENSG00000090565	transcript	ENST00000262305.9	protein_coding	MODIFIER	intron_variant	novel	difficult
16	494086	Sniffles2.INS.DAMF	INS	297	0.0540395	0.651312	47732	ADD	-0.134446	0.0159216	71.3048	16.5141	cntn1	RAB11FIP3	ENSG00000090565	transcript	ENST00000262305.9	protein_coding	MODIFIER	intron_variant	novel	difficult
16	494757	Sniffles2.DUP.F8MF	DUP	294	0.00629782	0.418907	47732	ADD	0.363482	0.0567412	41.0363	9.82558	cntn1	RAB11FIP3	ENSG00000090565	transcript	ENST00000262305.9	protein_coding	MODIFIER	intron_variant	novel	confident
16	494843	Sniffles2.INS.D9MF	INS	209	0.657839	0.436197	46634	ADD	0.0554035	0.00971176	32.5445	7.9337	wfikkn1	RAB11FIP3	ENSG00000090565	transcript	ENST00000262305.9	protein_coding	MODIFIER	intron_variant	novel	difficult
16	495015	Sniffles2.INS.DFMF	INS	2492	0.0492277	0.446262	47732	ADD	-0.130253	0.0201011	41.9891	10.0372	cntn1	RAB11FIP3	ENSG00000090565	transcript	ENST00000262305.9	protein_coding	MODIFIER	intron_variant	novel	difficult
16	510580	Sniffles2.DEL.126MF	DEL	-53	0.0314223	0.928361	46853	ADD	0.155259	0.0187653	68.4548	15.8867	msln	RAB11FIP3	ENSG00000090565	transcript	ENST00000262305.9	protein_coding	MODIFIER	intron_variant	novel	confident
16	531635	Sniffles2.DEL.12BMF	DEL	-55	0.107393	0.933284	47539	ADD	-0.0748325	0.0106475	49.395	11.6793	hbq1	CAPN15	ENSG00000103326	transcript	ENST00000219611.7	protein_coding	MODIFIER	intron_variant	novel	difficult
16	531635	Sniffles2.DEL.12BMF	DEL	-55	0.107559	0.932926	47169	ADD	-0.148839	0.0099155	225.321	50.2042	cdh2	CAPN15	ENSG00000103326	transcript	ENST00000219611.7	protein_coding	MODIFIER	intron_variant	novel	difficult
16	534208	Sniffles2.INS.114MF	INS	108	0.404513	0.56788	47169	ADD	-0.0668401	0.00802315	69.4041	16.0957	cdh2	CAPN15	ENSG00000103326	transcript	ENST00000219611.7	protein_coding	MODIFIER	intron_variant	novel	difficult
16	534208	Sniffles2.INS.114MF	INS	108	0.404518	0.567865	47732	ADD	-0.0608119	0.00785602	59.92	14.0053	cntn1	CAPN15	ENSG00000103326	transcript	ENST00000219611.7	protein_coding	MODIFIER	intron_variant	novel	difficult
16	541960	Sniffles2.DEL.12CMF	DEL	-53	0.0228897	0.592299	47169	ADD	-0.141647	0.0257823	30.1834	7.40555	cdh2	CAPN15	ENSG00000103326	transcript	ENST00000219611.7	protein_coding	MODIFIER	intron_variant	novel	difficult
16	541960	Sniffles2.DEL.12CMF	DEL	-53	0.0228601	0.593516	46634	ADD	-0.146173	0.0264407	30.5625	7.49043	wfikkn1	CAPN15	ENSG00000103326	transcript	ENST00000219611.7	protein_coding	MODIFIER	intron_variant	novel	difficult
16	544749	Sniffles2.INS.116MF	INS	188	0.425557	0.540312	47077	ADD	0.0492385	0.00878531	31.4119	7.68049	clec11a	CAPN15	ENSG00000103326	transcript	ENST00000219611.7	protein_coding	MODIFIER	intron_variant	novel	difficult
16	544749	Sniffles2.INS.116MF	INS	188	0.425832	0.540825	46853	ADD	-0.0658623	0.00867565	57.6329	13.5005	msln	CAPN15	ENSG00000103326	transcript	ENST00000219611.7	protein_coding	MODIFIER	intron_variant	novel	difficult
16	544749	Sniffles2.INS.116MF	INS	188	0.425799	0.540851	47732	ADD	-0.109248	0.00799008	186.95	41.8318	cntn1	CAPN15	ENSG00000103326	transcript	ENST00000219611.7	protein_coding	MODIFIER	intron_variant	novel	difficult
16	544749	Sniffles2.INS.116MF	INS	188	0.425707	0.540981	47539	ADD	0.0578924	0.00875748	43.7004	10.4171	hbq1	CAPN15	ENSG00000103326	transcript	ENST00000219611.7	protein_coding	MODIFIER	intron_variant	novel	difficult
16	544749	Sniffles2.INS.116MF	INS	188	0.425565	0.540422	47148	ADD	-0.0689651	0.00802383	73.8746	17.0797	ncam2	CAPN15	ENSG00000103326	transcript	ENST00000219611.7	protein_coding	MODIFIER	intron_variant	novel	difficult
16	565784	Sniffles2.INS.11BMF	INS	52	0.464259	0.880348	46634	ADD	0.0363898	0.00650728	31.2723	7.64925	wfikkn1	.	.	.	.	.	.	.	novel	difficult
16	571110	Sniffles2.INS.11CMF	INS	210	0.934426	0.485614	46634	ADD	-0.125133	0.0176465	50.2834	11.8759	wfikkn1	PIGQ	ENSG00000007541	transcript	ENST00000026218.9	protein_coding	MODIFIER	intron_variant	novel	difficult
16	611785	Sniffles2.DEL.158MF	DEL	-928	0.0555027	0.697185	46634	ADD	0.237751	0.0159231	222.941	49.6851	wfikkn1	RAB40C	ENSG00000197562	transcript	ENST00000248139.8	protein_coding	MODIFIER	intron_variant	novel	difficult
16	612009	Sniffles2.DEL.159MF	DEL	-104	0.307577	0.700874	46634	ADD	0.118766	0.00787942	227.194	50.6127	wfikkn1	RAB40C	ENSG00000197562	transcript	ENST00000248139.8	protein_coding	MODIFIER	intron_variant	novel	difficult
16	614354	Sniffles2.INS.148MF	INS	90	0.196918	0.958862	46634	ADD	0.232636	0.00781801	885.444	193.844	wfikkn1	RAB40C	ENSG00000197562	transcript	ENST00000248139.8	protein_coding	MODIFIER	intron_variant	novel	difficult
16	619229	Sniffles2.DEL.15CMF	DEL	-52	0.0112153	0.731366	46634	ADD	0.26074	0.033811	59.4703	13.906	wfikkn1	RAB40C	ENSG00000197562	transcript	ENST00000248139.8	protein_coding	MODIFIER	intron_variant	novel	difficult
16	631735	Sniffles2.DEL.15EMF	DEL	-88	0.423772	0.85566	46634	ADD	0.0413116	0.00666359	38.435	9.24712	wfikkn1	WFIKKN1	ENSG00000127578	transcript	ENST00000319070.3	protein_coding	MODIFIER	intron_variant	novel	difficult
16	631735	Sniffles2.DEL.15EMF	DEL	-88	0.423975	0.856191	47075	ADD	-0.0346812	0.00606477	32.7008	7.96862	icam4	WFIKKN1	ENSG00000127578	transcript	ENST00000319070.3	protein_coding	MODIFIER	intron_variant	novel	difficult
16	679963	Sniffles2.DEL.164MF	DEL	-62	0.0474582	0.749526	46634	ADD	0.163858	0.0165332	98.2248	22.4277	wfikkn1	.	.	.	.	.	.	.	novel	difficult
16	696732	Sniffles2.INS.153MF	INS	102	0.996173	0.468306	46634	ADD	0.478946	0.072033	44.2088	10.53	wfikkn1	FBXL16	ENSG00000127585	transcript	ENST00000324361.9	protein_coding	MODIFIER	intron_variant	novel	confident
16	696732	Sniffles2.INS.153MF	INS	102	0.996157	0.47121	46853	ADD	-0.942813	0.0742662	161.164	36.2008	msln	FBXL16	ENSG00000127585	transcript	ENST00000324361.9	protein_coding	MODIFIER	intron_variant	novel	confident
16	746216	Sniffles2.DEL.17FMF	DEL	-129	0.754141	0.58364	46853	ADD	0.316464	0.00958772	1089.48	238.194	msln	.	.	.	.	.	.	.	novel	difficult
16	749493	Sniffles2.DEL.181MF	DEL	-307	0.127909	0.922526	46853	ADD	0.0734941	0.00983572	55.8333	13.103	msln	.	.	.	.	.	.	.	known	confident
16	754960	Sniffles2.DEL.183MF	DEL	-56	0.00203858	0.432556	46853	ADD	0.688001	0.106427	41.7902	9.99305	msln	.	.	.	.	.	.	.	novel	difficult
16	760502	Sniffles2.INS.172MF	INS	105	0.961597	0.658125	46853	ADD	-0.209307	0.0202329	107.016	24.355	msln	.	.	.	.	.	.	.	novel	difficult
16	763780	Sniffles2.INS.173MF	INS	130	0.998734	0.304249	46853	ADD	-0.891378	0.160788	30.7337	7.52874	msln	MSLN	ENSG00000102854	transcript	ENST00000382862.7	protein_coding	MODIFIER	intron_variant	novel	difficult
16	769202	Sniffles2.INS.177MF	INS	144	0.218133	0.906963	46853	ADD	0.41441	0.00802361	2667.6	581.073	msln	.	.	.	.	.	.	.	novel	difficult
16	769202	Sniffles2.INS.177MF	INS	144	0.218064	0.90708	46922	ADD	-0.0621541	0.00821848	57.1948	13.4037	muc16	.	.	.	.	.	.	.	novel	difficult
16	779054	Sniffles2.INS.178MF	INS	50	0.000640404	0.0602985	46853	ADD	8.29067	0.507748	266.613	59.207	msln	MSLNL	ENSG00000162006	transcript	ENST00000543963.5	protein_coding	MODIFIER	intron_variant	novel	difficult
16	795474	Sniffles2.INS.17AMF	INS	154	0.338702	0.676233	46922	ADD	-0.0542687	0.00830179	42.7322	10.2022	muc16	CHTF18	ENSG00000127586	transcript	ENST00000631357.2	protein_coding	MODIFIER	intron_variant	known	difficult
16	795474	Sniffles2.INS.17AMF	INS	154	0.338745	0.676138	46853	ADD	0.33628	0.00810569	1721.16	375.461	msln	CHTF18	ENSG00000127586	transcript	ENST00000631357.2	protein_coding	MODIFIER	intron_variant	known	difficult
16	824382	Sniffles2.INS.1A6MF	INS	109	0.505935	0.923527	46853	ADD	0.147521	0.00656979	504.202	110.936	msln	.	.	.	.	.	.	.	novel	difficult
16	826628	Sniffles2.DEL.1D2MF	DEL	-331	0.286793	0.960119	46853	ADD	0.158732	0.00712052	496.944	109.357	msln	.	.	.	.	.	.	.	novel	confident
16	839940	Sniffles2.INS.1A9MF	INS	51	0.506033	0.910148	46853	ADD	0.0853992	0.00661526	166.653	37.3998	msln	.	.	.	.	.	.	.	known	difficult
16	903252	Sniffles2.DEL.230MF	DEL	-98	0.208326	0.908871	47169	ADD	0.0424272	0.00691898	37.6014	9.06158	lpl	LMF1	ENSG00000103227	transcript	ENST00000262301.16	protein_coding	MODIFIER	intron_variant	novel	difficult
16	904278	Sniffles2.DEL.232MF	DEL	-91	0.234771	0.934261	47169	ADD	0.0425186	0.00653862	42.285	10.1029	lpl	LMF1	ENSG00000103227	transcript	ENST00000262301.16	protein_coding	MODIFIER	intron_variant	novel	difficult
16	911572	Sniffles2.DEL.235MF	DEL	-53	0.0125843	0.97178	46853	ADD	0.220955	0.0287018	59.2634	13.8604	msln	LMF1	ENSG00000103227	transcript	ENST00000262301.16	protein_coding	MODIFIER	intron_variant	novel	difficult
16	918860	Sniffles2.INS.204MF	INS	52	0.339659	0.936107	47169	ADD	0.0493931	0.00584556	71.3972	16.5345	lpl	LMF1	ENSG00000103227	transcript	ENST00000262301.16	protein_coding	MODIFIER	intron_variant	novel	difficult
16	918860	Sniffles2.INS.204MF	INS	52	0.339966	0.934986	46853	ADD	0.0395038	0.00688699	32.9017	8.0135	msln	LMF1	ENSG00000103227	transcript	ENST00000262301.16	protein_coding	MODIFIER	intron_variant	novel	difficult
16	922864	Sniffles2.DEL.239MF	DEL	-65	0.168886	0.954111	47169	ADD	0.0400715	0.00731938	29.9724	7.35829	lpl	LMF1	ENSG00000103227	transcript	ENST00000262301.16	protein_coding	MODIFIER	intron_variant	novel	difficult
16	930076	Sniffles2.DEL.23AMF	DEL	-59	0.23228	0.937274	46853	ADD	0.048979	0.0077157	40.2967	9.66119	msln	LMF1	ENSG00000103227	transcript	ENST00000262301.16	protein_coding	MODIFIER	intron_variant	novel	difficult
16	930076	Sniffles2.DEL.23AMF	DEL	-59	0.231904	0.93798	47169	ADD	0.0462983	0.00655257	49.9237	11.7963	lpl	LMF1	ENSG00000103227	transcript	ENST00000262301.16	protein_coding	MODIFIER	intron_variant	novel	difficult
16	949205	Sniffles2.DEL.242MF	DEL	-90	0.133614	0.565798	46853	ADD	0.0750601	0.0123286	37.0671	8.94259	msln	LMF1	ENSG00000103227	transcript	ENST00000262301.16	protein_coding	MODIFIER	intron_variant	novel	difficult
16	949833	Sniffles2.DEL.243MF	DEL	-251	0.260895	0.786453	47169	ADD	0.0534372	0.00687763	60.3683	14.1042	lpl	LMF1	ENSG00000103227	transcript	ENST00000262301.16	protein_coding	MODIFIER	intron_variant	novel	difficult
16	952751	Sniffles2.DUP.253MF	DUP	1310	0.0123989	0.545901	47583	ADD	-0.218123	0.0391263	31.0787	7.60594	tpsab1	LMF1	ENSG00000103227	transcript	ENST00000262301.16	protein_coding	MODIFIER	intron_variant	novel	difficult
16	960359	Sniffles2.DEL.249MF	DEL	-112	0.206154	0.773007	47169	ADD	0.0460648	0.00753056	37.4182	9.02078	lpl	LMF1	ENSG00000103227	transcript	ENST00000262301.16	protein_coding	MODIFIER	intron_variant	novel	difficult
16	961933	Sniffles2.DEL.24BMF	DEL	-75	0.115581	0.58755	47169	ADD	0.0708292	0.0109272	42.0153	10.0431	lpl	LMF1	ENSG00000103227	transcript	ENST00000262301.16	protein_coding	MODIFIER	intron_variant	novel	difficult
16	1056648	Sniffles2.DEL.291MF	DEL	-56	0.10722	0.746736	47583	ADD	0.115805	0.0119672	93.6416	21.4223	tpsab1	.	.	.	.	.	.	.	novel	difficult
16	1076052	Sniffles2.INS.280MF	INS	75	0.674207	0.438815	47583	ADD	-0.0696807	0.0103054	45.7192	10.8649	tpsab1	.	.	.	.	.	.	.	novel	difficult
16	1103389	Sniffles2.DEL.2B8MF	DEL	-50	0.000377912	0.0709498	47583	ADD	-4.26217	0.617911	47.5784	11.277	tpsab1	.	.	.	.	.	.	.	novel	difficult
16	1185596	Sniffles2.INS.2B0MF	INS	5005	0.000875189	0.0852097	47583	ADD	2.21791	0.370571	35.8215	8.66504	tpsab1	CACNA1H	ENSG00000196557	transcript	ENST00000348261.11	protein_coding	MODIFIER	intron_variant	novel	difficult
16	1185607	Sniffles2.INS.2B2MF	INS	3592	0.0238877	0.444733	47583	ADD	-0.453333	0.0314149	208.24	46.4781	tpsab1	CACNA1H	ENSG00000196557	transcript	ENST00000348261.11	protein_coding	MODIFIER	intron_variant	novel	difficult
16	1191231	Sniffles2.DEL.2C5MF	DEL	-104	0.11162	0.535528	47583	ADD	0.483851	0.0138915	1213.18	265.08	tpsab1	CACNA1H	ENSG00000196557	transcript	ENST00000348261.11	protein_coding	MODIFIER	intron_variant	novel	difficult
16	1204925	Sniffles2.DEL.31FMF	DEL	-83	0.315176	0.878324	47583	ADD	-0.298243	0.00735711	1643.33	358.551	tpsab1	CACNA1H	ENSG00000196557	transcript	ENST00000348261.11	protein_coding	MODIFIER	intron_variant	novel	difficult
16	1204925	Sniffles2.DEL.31FMF	DEL	-83	0.315087	0.878047	47539	ADD	0.078073	0.00680181	131.751	29.7705	siglec6	CACNA1H	ENSG00000196557	transcript	ENST00000348261.11	protein_coding	MODIFIER	intron_variant	novel	difficult
16	1225688	Sniffles2.INS.2D8MF	INS	2293	0.0341942	0.404631	47583	ADD	-0.495606	0.0276772	320.648	70.9803	tpsab1	.	.	.	.	.	.	.	novel	difficult
16	1231152	Sniffles2.DEL.321MF	DEL	-229	0.0868884	0.541155	47539	ADD	-0.115768	0.0142747	65.7725	15.2958	siglec6	.	.	.	.	.	.	.	novel	difficult
16	1231152	Sniffles2.DEL.321MF	DEL	-229	0.0867308	0.539584	47583	ADD	-0.295619	0.0154788	364.749	80.5844	tpsab1	.	.	.	.	.	.	.	novel	difficult
16	1231327	Sniffles2.INS.2DDMF	INS	130	0.501545	0.455202	47583	ADD	0.334064	0.00948258	1241.1	271.146	tpsab1	.	.	.	.	.	.	.	novel	difficult
16	1231699	Sniffles2.INS.2E6MF	INS	14987	0.00276873	0.545996	47583	ADD	-1.44141	0.0823874	306.094	67.8098	tpsab1	.	.	.	.	.	.	.	novel	difficult
16	1232468	Sniffles2.DEL.323MF	DEL	-169	0.000649298	0.527118	47583	ADD	-0.959658	0.17295	30.7888	7.54108	tpsab1	.	.	.	.	.	.	.	novel	difficult
16	1237932	Sniffles2.DEL.326MF	DEL	-9572	0.00898029	0.267802	47583	ADD	1.0038	0.0655285	234.658	52.2405	tpsab1	TPSAB1;TPSAB1	ENSG00000172236;ENSG00000172236	transcript;transcript	ENST00000461509.6;ENST00000461509.6	protein_coding;protein_coding	HIGH;HIGH	transcript_ablation&start_lost;transcript_ablation	novel	confident
16	1238585	Sniffles2.INS.2F9MF	INS	15658	0.000716749	0.252889	47583	ADD	3.20376	0.237661	181.722	40.6905	tpsab1	.	.	.	.	.	.	.	novel	difficult
16	1239831	Sniffles2.INS.2F7MF	INS	512	0.0050087	0.170449	47583	ADD	4.58933	0.109748	1748.66	381.436	tpsab1	.	.	.	.	.	.	.	novel	difficult
16	1240164	Sniffles2.DEL.328MF	DEL	-5124	0.0048887	0.11594	47583	ADD	1.67275	0.134727	154.154	34.669	tpsab1	TPSAB1;TPSAB1	ENSG00000172236;ENSG00000172236	transcript;transcript	ENST00000461509.6;ENST00000461509.6	protein_coding;protein_coding	HIGH;HIGH	transcript_ablation;transcript_ablation&start_lost	known	confident
16	1244788	Sniffles2.DEL.32AMF	DEL	-565	0.00300151	0.290494	47583	ADD	0.852942	0.108508	61.7902	14.4178	tpsab1	.	.	.	.	.	.	.	novel	confident
16	1245388	Sniffles2.DEL.32BMF	DEL	-1162	0.00293031	0.281205	47583	ADD	0.705682	0.111604	39.9816	9.59115	tpsab1	.	.	.	.	.	.	.	novel	confident
16	1245658	Sniffles2.DEL.32CMF	DEL	-73	0.0214928	0.899961	47583	ADD	-0.921782	0.0232562	1571.01	342.836	tpsab1	.	.	.	.	.	.	.	novel	difficult
16	1246568	Sniffles2.DEL.32DMF	DEL	-603	0.000298091	0.249711	47583	ADD	-2.70378	0.370782	53.1748	12.5155	tpsab1	.	.	.	.	.	.	.	novel	confident
16	1247186	Sniffles2.DEL.32EMF	DEL	-251	0.00343592	0.371276	47583	ADD	0.627228	0.0897332	48.859	11.5606	tpsab1	.	.	.	.	.	.	.	novel	confident
16	1248285	Sniffles2.DEL.32FMF	DEL	-59	0.594662	0.726379	47583	ADD	0.898145	0.00764373	13806.4	3000.2	tpsab1	.	.	.	.	.	.	.	novel	difficult
16	1249727	Sniffles2.INS.30DMF	INS	10068	0.00149749	0.121246	47583	ADD	-1.60326	0.237582	45.5387	10.8249	tpsab1	.	.	.	.	.	.	.	novel	difficult
16	1254908	Sniffles2.DEL.330MF	DEL	-67	0.155452	0.805168	47583	ADD	-0.253753	0.00984507	664.331	145.768	tpsab1	.	.	.	.	.	.	.	novel	difficult
16	1254908	Sniffles2.DEL.330MF	DEL	-67	0.155597	0.806562	47539	ADD	-0.133816	0.00908873	216.776	48.3403	siglec6	.	.	.	.	.	.	.	novel	difficult
16	1258707	Sniffles2.INS.313MF	INS	211	0.938612	0.371611	47583	ADD	0.215873	0.0218605	97.5165	22.2724	tpsab1	TPSD1	ENSG00000095917	transcript	ENST00000211076.5	protein_coding	MODIFIER	3_prime_UTR_variant	known	difficult
16	1260720	Sniffles2.INS.315MF	INS	50	0.299159	0.896296	47583	ADD	0.177601	0.00737938	579.231	127.259	tpsab1	.	.	.	.	.	.	.	novel	difficult
16	1275201	Sniffles2.DEL.334MF	DEL	-50	0.00116205	0.118093	47583	ADD	-5.16383	0.273188	357.289	78.9602	tpsab1	.	.	.	.	.	.	.	novel	difficult
16	1275224	Sniffles2.INS.318MF	INS	53	0.0036818	0.133183	47583	ADD	5.56363	0.144741	1477.52	322.522	tpsab1	.	.	.	.	.	.	.	novel	difficult
16	1276803	Sniffles2.INS.319MF	INS	52	0.00183939	0.12643	47583	ADD	2.30393	0.210117	120.231	27.2495	tpsab1	.	.	.	.	.	.	.	novel	difficult
16	1289821	Sniffles2.DEL.338MF	DEL	-59	0.100092	0.903359	47583	ADD	0.246189	0.0112172	481.692	106.038	tpsab1	.	.	.	.	.	.	.	novel	confident
16	1289821	Sniffles2.DEL.338MF	DEL	-59	0.100154	0.903779	47539	ADD	-0.0800769	0.0103636	59.7023	13.9572	siglec6	.	.	.	.	.	.	.	novel	confident
16	1340018	Sniffles2.DEL.355MF	DEL	-56	0.0136399	0.654145	47583	ADD	0.539175	0.0341031	249.96	55.5768	tpsab1	BAIAP3	ENSG00000007516	transcript	ENST00000324385.9	protein_coding	MODIFIER	intron_variant	novel	difficult
16	1345593	Sniffles2.INS.34CMF	INS	104	0.504596	0.933397	47539	ADD	0.0404654	0.00612356	43.6676	10.4099	siglec6	BAIAP3	ENSG00000007516	transcript	ENST00000324385.9	protein_coding	MODIFIER	intron_variant	novel	difficult
16	1373579	Sniffles2.INS.34FMF	INS	55	0.0249495	0.668018	47583	ADD	-0.156637	0.0250949	38.9597	9.36387	tpsab1	UNKL	ENSG00000059145	transcript	ENST00000389221.9	protein_coding	MODIFIER	intron_variant	novel	difficult
16	1373823	Sniffles2.DEL.360MF	DEL	-271	0.0151468	0.595191	47583	ADD	-0.29686	0.0339722	76.3585	17.626	tpsab1	UNKL	ENSG00000059145	transcript	ENST00000389221.9	protein_coding	MODIFIER	intron_variant	novel	difficult
16	1376324	Sniffles2.DEL.361MF	DEL	-52	0.00224536	0.728055	47583	ADD	-0.616195	0.0792053	60.5241	14.1386	tpsab1	UNKL	ENSG00000059145	transcript	ENST00000389221.9	protein_coding	MODIFIER	intron_variant	novel	difficult
16	1397378	Sniffles2.DEL.37CMF	DEL	-172	0.68523	0.56597	47583	ADD	-0.078962	0.00915616	74.372	17.1891	tpsab1	UNKL	ENSG00000059145	transcript	ENST00000389221.9	protein_coding	MODIFIER	intron_variant	novel	difficult
16	1402202	Sniffles2.DEL.37DMF	DEL	-57	0.00484372	0.536947	47583	ADD	0.420888	0.0628768	44.8078	10.6628	tpsab1	UNKL	ENSG00000059145	transcript	ENST00000389221.9	protein_coding	MODIFIER	intron_variant	novel	difficult
16	1449709	Sniffles2.INS.376MF	INS	85	0.107828	0.940003	47148	ADD	0.0578756	0.0104091	30.9147	7.56925	sod2	CLCN7	ENSG00000103249	transcript	ENST00000262318.12	protein_coding	MODIFIER	intron_variant	known	confident
16	1450688	Sniffles2.DEL.380MF	DEL	-82	0.106239	0.937695	47148	ADD	0.0574137	0.01049	29.9557	7.35454	sod2	CLCN7	ENSG00000103249	transcript	ENST00000262318.12	protein_coding	MODIFIER	intron_variant	novel	difficult
16	1484889	Sniffles2.INS.37AMF	INS	316	0.125468	0.911091	47583	ADD	0.0694789	0.0101243	47.0948	11.1698	tpsab1	.	.	.	.	.	.	.	known	difficult
16	1507812	Sniffles2.DEL.39DMF	DEL	-60	0.222015	0.919209	47199	ADD	-0.060334	0.00801923	56.6055	13.2736	nme3	TELO2	ENSG00000100726	transcript	ENST00000262319.11	protein_coding	MODIFIER	intron_variant	novel	difficult
16	1507812	Sniffles2.DEL.39DMF	DEL	-60	0.22194	0.918037	47583	ADD	0.0630014	0.00803576	61.4677	14.3467	tpsab1	TELO2	ENSG00000100726	transcript	ENST00000262319.11	protein_coding	MODIFIER	intron_variant	novel	difficult
16	1592641	Sniffles2.DEL.3A7MF	DEL	-61	0.0733178	0.930181	47397	ADD	-0.0847116	0.0125584	45.5005	10.8164	hagh	IFT140	ENSG00000187535	transcript	ENST00000426508.7	protein_coding	MODIFIER	intron_variant	novel	difficult
16	1592641	Sniffles2.DEL.3A7MF	DEL	-61	0.0733211	0.928501	47199	ADD	-0.102109	0.0127206	64.4331	15.0006	nme3	IFT140	ENSG00000187535	transcript	ENST00000426508.7	protein_coding	MODIFIER	intron_variant	novel	difficult
16	1599652	Sniffles2.INS.3ADMF	INS	105	0.285811	0.797141	47583	ADD	0.0502471	0.0079317	40.1319	9.62456	tpsab1	IFT140	ENSG00000187535	transcript	ENST00000426508.7	protein_coding	MODIFIER	intron_variant	novel	difficult
16	1599652	Sniffles2.INS.3ADMF	INS	105	0.286103	0.796819	47199	ADD	-0.101832	0.00792063	165.29	37.1021	nme3	IFT140	ENSG00000187535	transcript	ENST00000426508.7	protein_coding	MODIFIER	intron_variant	novel	difficult
16	1736750	Sniffles2.DEL.3D0MF	DEL	-141	0.16225	0.859414	47397	ADD	-0.0510146	0.00923898	30.4888	7.47392	hagh	MAPK8IP3	ENSG00000138834	transcript	ENST00000673691.1	protein_coding	MODIFIER	intron_variant	novel	difficult
16	1736750	Sniffles2.DEL.3D0MF	DEL	-141	0.162179	0.859011	47340	ADD	0.0582109	0.0086371	45.4226	10.7992	igfbp3	MAPK8IP3	ENSG00000138834	transcript	ENST00000673691.1	protein_coding	MODIFIER	intron_variant	novel	difficult
16	1736750	Sniffles2.DEL.3D0MF	DEL	-141	0.162295	0.858611	47199	ADD	-0.141144	0.00935331	227.715	50.7264	nme3	MAPK8IP3	ENSG00000138834	transcript	ENST00000673691.1	protein_coding	MODIFIER	intron_variant	novel	difficult
16	1737498	Sniffles2.DEL.3D2MF	DEL	-318	0.0996339	0.815924	47199	ADD	-0.158409	0.0118094	179.93	40.2992	nme3	MAPK8IP3	ENSG00000138834	transcript	ENST00000673691.1	protein_coding	MODIFIER	intron_variant	novel	difficult
16	1737499	Sniffles2.DEL.3D1MF	DEL	-1008	0.0672906	0.826021	47199	ADD	-0.128255	0.014031	83.5545	19.2077	nme3	MAPK8IP3	ENSG00000138834	transcript	ENST00000673691.1	protein_coding	MODIFIER	intron_variant	novel	difficult
16	1737499	Sniffles2.DEL.3D1MF	DEL	-1008	0.0673168	0.826733	47583	ADD	-0.0818051	0.0140406	33.9462	8.24675	tpsab1	MAPK8IP3	ENSG00000138834	transcript	ENST00000673691.1	protein_coding	MODIFIER	intron_variant	novel	difficult
16	1737499	Sniffles2.DEL.3D1MF	DEL	-1008	0.0673298	0.826087	47340	ADD	0.090063	0.0129518	48.354	11.4488	igfbp3	MAPK8IP3	ENSG00000138834	transcript	ENST00000673691.1	protein_coding	MODIFIER	intron_variant	novel	difficult
16	1737499	Sniffles2.DEL.3D1MF	DEL	-1008	0.0673687	0.827714	47397	ADD	-0.0978096	0.013843	49.9235	11.7963	hagh	MAPK8IP3	ENSG00000138834	transcript	ENST00000673691.1	protein_coding	MODIFIER	intron_variant	novel	difficult
16	1738352	Sniffles2.DEL.3D4MF	DEL	-86	0.0594751	0.758179	47583	ADD	0.129069	0.0155338	69.038	16.0151	tpsab1	MAPK8IP3	ENSG00000138834	transcript	ENST00000673691.1	protein_coding	MODIFIER	intron_variant	novel	difficult
16	1738352	Sniffles2.DEL.3D4MF	DEL	-86	0.0593633	0.757944	47199	ADD	-0.135556	0.0155293	76.1962	17.5903	nme3	MAPK8IP3	ENSG00000138834	transcript	ENST00000673691.1	protein_coding	MODIFIER	intron_variant	novel	difficult
16	1738860	Sniffles2.INS.3C5MF	INS	73	0.0208973	0.821709	47340	ADD	-0.20887	0.0227559	84.2487	19.3602	igfbp3	MAPK8IP3	ENSG00000138834	transcript	ENST00000673691.1	protein_coding	MODIFIER	intron_variant	novel	difficult
16	1820329	Sniffles2.INS.3ECMF	INS	89	0.0667196	0.953652	47199	ADD	-0.182105	0.0131129	192.863	43.1225	nme3	HAGH	ENSG00000063854	transcript	ENST00000397356.8	protein_coding	MODIFIER	intron_variant	novel	difficult
16	1820329	Sniffles2.INS.3ECMF	INS	89	0.0669049	0.954397	47397	ADD	-0.149187	0.0129358	133.008	30.0456	hagh	HAGH	ENSG00000063854	transcript	ENST00000397356.8	protein_coding	MODIFIER	intron_variant	novel	difficult
16	1820329	Sniffles2.INS.3ECMF	INS	89	0.0666748	0.952709	47340	ADD	0.201689	0.0121184	276.997	61.4701	igfbp3	HAGH	ENSG00000063854	transcript	ENST00000397356.8	protein_coding	MODIFIER	intron_variant	novel	difficult
16	1871895	Sniffles2.INS.3EFMF	INS	1950	0.825505	0.90238	47340	ADD	0.0749496	0.00818601	83.8291	19.2681	igfbp3	MEIOB	ENSG00000162039	transcript	ENST00000325962.9	protein_coding	MODIFIER	intron_variant	known	difficult
16	1871895	Sniffles2.INS.3EFMF	INS	1950	0.825314	0.901914	47583	ADD	-0.0860679	0.00887591	94.0278	21.5071	tpsab1	MEIOB	ENSG00000162039	transcript	ENST00000325962.9	protein_coding	MODIFIER	intron_variant	known	difficult
16	1888757	Sniffles2.INS.3F1MF	INS	1265	0.183813	0.956384	47199	ADD	-0.132709	0.00843521	247.519	55.0446	nme3	.	.	.	.	.	.	.	novel	confident
16	1916153	Sniffles2.INS.406MF	INS	61	0.361032	0.983824	47199	ADD	-0.0900359	0.00671128	179.979	40.3099	nme3	HS3ST6	ENSG00000162040	transcript	ENST00000454677.3	protein_coding	MODIFIER	intron_variant	known	confident
16	1916153	Sniffles2.INS.406MF	INS	61	0.36073	0.982176	47583	ADD	0.0500099	0.00672688	55.2693	12.9784	tpsab1	HS3ST6	ENSG00000162040	transcript	ENST00000454677.3	protein_coding	MODIFIER	intron_variant	known	confident
16	1920238	Sniffles2.INS.408MF	INS	103	0.0631376	0.632277	47583	ADD	0.108518	0.0165467	43.0113	10.2642	tpsab1	.	.	.	.	.	.	.	novel	difficult
16	2128039	Sniffles2.DEL.448MF	DEL	-178	0.18972	0.863506	47122	ADD	0.0472737	0.00854454	30.6099	7.50103	epcam	PKD1	ENSG00000008710	transcript	ENST00000262304.9	protein_coding	MODIFIER	intron_variant	novel	difficult
16	2128039	Sniffles2.DEL.448MF	DEL	-178	0.190102	0.865061	46922	ADD	0.0473016	0.00851327	30.8716	7.5596	gpa33	PKD1	ENSG00000008710	transcript	ENST00000262304.9	protein_coding	MODIFIER	intron_variant	novel	difficult
16	2648365	Sniffles2.DEL.4E2MF	DEL	-1678	0.190849	0.815898	47018	ADD	-0.0596075	0.00821862	52.6023	12.3889	prss27	.	.	.	.	.	.	.	novel	difficult
16	2650192	Sniffles2.DEL.4E4MF	DEL	-258	0.181482	0.784616	47018	ADD	-0.060849	0.008545	50.7089	11.9701	prss27	.	.	.	.	.	.	.	novel	difficult
16	2668504	Sniffles2.DEL.4E7MF	DEL	-50	0.136761	0.997257	47018	ADD	-0.114336	0.00850023	180.928	40.5171	prss27	.	.	.	.	.	.	.	novel	difficult
16	2702867	Sniffles2.INS.4F2MF	INS	52	0.164577	0.914738	47018	ADD	-0.0458936	0.00822502	31.1337	7.61824	prss27	KCTD5	ENSG00000167977	transcript	ENST00000564195.1	protein_coding	MODIFIER	intron_variant	known	difficult
16	2775179	Sniffles2.INS.4F6MF	INS	76	0.00576494	0.558345	47018	ADD	0.298968	0.0515663	33.6138	8.17253	prss27	ELOB	ENSG00000103363	transcript	ENST00000262306.11	protein_coding	MODIFIER	intron_variant	known	confident
16	2787265	Sniffles2.INS.4F7MF	INS	254	0.275659	0.854003	47018	ADD	-0.0459578	0.00706553	42.3088	10.1082	prss27	.	.	.	.	.	.	.	novel	difficult
16	3039308	Sniffles2.INS.541MF	INS	320	0.385104	0.970296	47075	ADD	-0.0644021	0.00653582	97.0958	22.1801	il32	.	.	.	.	.	.	.	novel	difficult
16	3054484	Sniffles2.DEL.54BMF	DEL	-66	0.217053	0.909635	47075	ADD	0.112285	0.00796485	198.743	44.4058	il32	MMP25	ENSG00000008516	transcript	ENST00000336577.9	protein_coding	MODIFIER	intron_variant	novel	difficult
16	3067018	Sniffles2.DEL.54CMF	DEL	-80	0.541696	0.438658	47075	ADD	-0.0832575	0.00948859	76.9915	17.7652	il32	IL32	ENSG00000008517	transcript	ENST00000396890.6	protein_coding	MODIFIER	intron_variant	novel	difficult
16	3197579	Sniffles2.DEL.573MF	DEL	-89	0.386898	0.694971	47075	ADD	0.0530565	0.00771264	47.3228	11.2203	il32	.	.	.	.	.	.	.	novel	difficult
16	4211512	Sniffles2.INS.645MF	INS	63	0.422539	0.794637	46261	ADD	0.0599006	0.00685955	76.2554	17.6034	itgb6	SRL	ENSG00000185739	transcript	ENST00000399609.7	protein_coding	MODIFIER	intron_variant	novel	difficult
16	4457134	Sniffles2.INS.673MF	INS	320	0.0330759	0.972314	46413	ADD	-0.10477	0.0183179	32.7131	7.97137	vasn	.	.	.	.	.	.	.	known	difficult
16	4457134	Sniffles2.INS.673MF	INS	320	0.0329907	0.974377	46020	ADD	-0.114011	0.0184019	38.3855	9.23611	hmox2	.	.	.	.	.	.	.	known	difficult
16	4797619	Sniffles2.INS.6C2MF	INS	71	0.489306	0.929543	47559	ADD	-0.0372789	0.00620078	36.1438	8.73688	ncan	ROGDI	ENSG00000067836	transcript	ENST00000322048.12	protein_coding	MODIFIER	intron_variant	known	confident
16	10383659	Sniffles2.INS.B03MF	INS	93	0.159276	0.986313	47169	ADD	-0.0605765	0.00860988	49.5011	11.7028	nadk	.	.	.	.	.	.	.	known	confident
16	10992543	Sniffles2.INS.B73MF	INS	314	0.39601	0.977387	46261	ADD	0.0389508	0.00672915	33.5051	8.14828	il10	CLEC16A	ENSG00000038532	transcript	ENST00000409790.6	protein_coding	MODIFIER	intron_variant	known	difficult
16	11908463	Sniffles2.DEL.C3EMF	DEL	-325	0.358967	0.960095	47352	ADD	0.0439472	0.00632007	48.3525	11.4484	tnfsf13	GSPT1	ENSG00000103342	transcript	ENST00000434724.7	protein_coding	MODIFIER	intron_variant	known	difficult
16	12689396	Sniffles2.INS.CC4MF	INS	155	0.293382	0.66655	47559	ADD	-0.114506	0.00859492	177.489	39.7664	cpped1	CPPED1	ENSG00000103381	transcript	ENST00000381774.9	protein_coding	MODIFIER	intron_variant	known	confident
16	12806474	Sniffles2.DEL.CE8MF	DEL	-2823	0.000555303	0.259456	47559	ADD	1.76659	0.266068	44.0846	10.5024	cpped1	.	.	.	.	.	.	.	known	confident
16	12862534	Sniffles2.INS.CE6MF	INS	70	0.39111	0.923737	47559	ADD	-0.23826	0.00681057	1223.87	267.402	cpped1	.	.	.	.	.	.	.	novel	difficult
16	12970381	Sniffles2.DEL.D02MF	DEL	-51	0.00817886	0.302176	47559	ADD	0.35363	0.0645009	30.0584	7.37755	cpped1	SHISA9	ENSG00000237515	transcript	ENST00000558583.3	protein_coding	MODIFIER	intron_variant	novel	difficult
16	13198228	Sniffles2.DEL.D2FMF	DEL	-76	0.309629	0.895812	47559	ADD	-0.0424507	0.00729942	33.8215	8.21891	cpped1	SHISA9	ENSG00000237515	transcript	ENST00000558583.3	protein_coding	MODIFIER	intron_variant	novel	difficult
16	13200609	Sniffles2.DEL.D30MF	DEL	-2029	0.26364	0.923725	47559	ADD	-0.0577717	0.00754127	58.6869	13.7331	cpped1	SHISA9	ENSG00000237515	transcript	ENST00000558583.3	protein_coding	MODIFIER	intron_variant	known	confident
16	14765149	Sniffles2.INS.E26MF	INS	57	0.0345253	0.589688	47148	ADD	0.234454	0.0228035	105.709	24.0686	nomo1	NPIPA2;NPIPA2	ENSG00000254852;ENSG00000254852	transcript;transcript	ENST00000529166.5;ENST00000529166.5	protein_coding;protein_coding	HIGH;HIGH	frameshift_variant&synonymous_variant;frameshift_variant	novel	difficult
16	14765149	Sniffles2.INS.E26MF	INS	57	0.0344385	0.588481	46785	ADD	0.180129	0.021915	67.5595	15.6895	pla2g10	NPIPA2;NPIPA2	ENSG00000254852;ENSG00000254852	transcript;transcript	ENST00000529166.5;ENST00000529166.5	protein_coding;protein_coding	HIGH;HIGH	frameshift_variant&synonymous_variant;frameshift_variant	novel	difficult
16	14812076	Sniffles2.DEL.E43MF	DEL	-50	0.00894842	0.195006	47148	ADD	0.459134	0.0768677	35.6772	8.63289	nomo1	.	.	.	.	.	.	.	novel	difficult
16	14874032	Sniffles2.DEL.E47MF	DEL	-76	0.701359	0.663675	46785	ADD	-0.0852178	0.0082225	107.412	24.4418	pla2g10	NOMO1	ENSG00000103512	transcript	ENST00000287667.12	protein_coding	MODIFIER	intron_variant	novel	difficult
16	14927919	Sniffles2.INS.E53MF	INS	87	0.107538	0.426549	46785	ADD	0.0862016	0.0151472	32.3865	7.89838	pla2g10	.	.	.	.	.	.	.	novel	difficult
16	15104439	Sniffles2.DEL.E7EMF	DEL	-70	0.791515	0.765163	46785	ADD	-0.0650673	0.00862827	56.8694	13.3319	pla2g10	.	.	.	.	.	.	.	known	difficult
16	15115713	Sniffles2.DEL.E80MF	DEL	-81	0.13465	0.689686	46785	ADD	0.122777	0.0108143	128.896	29.1459	pla2g10	.	.	.	.	.	.	.	novel	difficult
16	15312245	Sniffles2.DEL.EA9MF	DEL	-58	0.43268	0.576613	46785	ADD	-0.0552692	0.00814835	46.0073	10.9288	pla2g10	.	.	.	.	.	.	.	novel	difficult
16	15399101	Sniffles2.INS.EB5MF	INS	324	0.085878	0.867883	47148	ADD	0.156825	0.0122552	163.752	36.7661	nomo1	MPV17L;ENSG00000261130	ENSG00000156968;ENSG00000261130	transcript;transcript	ENST00000396385.4;ENST00000568766.1	protein_coding;protein_coding	MODIFIER;MODIFIER	intron_variant;intron_variant	known	confident
16	15591954	Sniffles2.INS.ECEMF	INS	50	0.275278	0.921303	47148	ADD	0.0438162	0.00745869	34.5099	8.37255	nomo1	.	.	.	.	.	.	.	novel	difficult
16	16003296	Sniffles2.DEL.F2FMF	DEL	-129	0.84065	0.593234	47148	ADD	0.0727733	0.0113407	41.178	9.85705	nomo1	ABCC1	ENSG00000103222	transcript	ENST00000399408.7	protein_coding	MODIFIER	intron_variant	known	difficult
16	16168226	Sniffles2.INS.F46MF	INS	173	0.692667	0.593356	47148	ADD	0.280638	0.00899358	973.709	213.031	nomo1	ABCC6	ENSG00000091262	transcript	ENST00000205557.12	protein_coding	MODIFIER	intron_variant	novel	confident
16	16228660	Sniffles2.INS.F58MF	INS	62	0.0310552	0.800598	47148	ADD	-0.455467	0.0206002	488.843	107.594	nomo1	.	.	.	.	.	.	.	novel	difficult
16	16323842	Sniffles2.INS.F6CMF	INS	4223	0.0111844	0.219286	47148	ADD	-0.4303	0.0649093	43.9469	10.4718	nomo1	.	.	.	.	.	.	.	novel	difficult
16	16327191	Sniffles2.INS.F70MF	INS	53	0.460711	0.288068	47148	ADD	-0.125379	0.0119456	110.163	25.0445	nomo1	.	.	.	.	.	.	.	novel	difficult
16	16332774	Sniffles2.INS.F72MF	INS	50	0.00132078	0.072127	47148	ADD	6.13647	0.327593	350.888	77.5662	nomo1	ENSG00000183889	ENSG00000183889	transcript	ENST00000381497.6	protein_coding	MODIFIER	intron_variant	novel	difficult
16	16370720	Sniffles2.INS.F7AMF	INS	2154	0.0148463	0.307818	47148	ADD	0.290695	0.0476335	37.2434	8.98185	nomo1	.	.	.	.	.	.	.	novel	difficult
16	16407176	Sniffles2.DEL.F9AMF	DEL	-326	0.341502	0.321022	47148	ADD	0.329827	0.0118992	768.306	168.377	nomo1	.	.	.	.	.	.	.	known	difficult
16	16432070	Sniffles2.DEL.F9CMF	DEL	-104	0.00191886	0.0368527	47148	ADD	-2.5178	0.380471	43.7924	10.4376	nomo1	.	.	.	.	.	.	.	novel	difficult
16	16432131	Sniffles2.INS.F8EMF	INS	62	0.0188751	0.287817	47148	ADD	-0.355763	0.0437972	65.9823	15.342	nomo1	.	.	.	.	.	.	.	novel	difficult
16	16444073	Sniffles2.INS.F90MF	INS	59	0.0359552	0.274411	47148	ADD	-0.496529	0.032776	229.498	51.1151	nomo1	.	.	.	.	.	.	.	novel	difficult
16	16445373	Sniffles2.INS.F92MF	INS	80	0.00209296	0.130057	47148	ADD	1.22913	0.193909	40.1789	9.635	nomo1	.	.	.	.	.	.	.	novel	difficult
16	16448198	Sniffles2.INS.F91MF	INS	52	0.0861176	0.307279	47148	ADD	-0.181073	0.0205499	77.6406	17.908	nomo1	.	.	.	.	.	.	.	novel	difficult
16	16463961	Sniffles2.INS.F93MF	INS	70	0.360861	0.37153	47148	ADD	-0.454188	0.010919	1730.25	377.435	nomo1	.	.	.	.	.	.	.	novel	difficult
16	16479943	Sniffles2.DEL.FA1MF	DEL	-304	0.267631	0.452932	47148	ADD	-0.475589	0.0107295	1964.76	428.387	nomo1	.	.	.	.	.	.	.	novel	difficult
16	16491660	Sniffles2.DEL.FA3MF	DEL	-53	0.00351857	0.172988	47148	ADD	1.91129	0.129757	216.967	48.3821	nomo1	.	.	.	.	.	.	.	novel	difficult
16	16524939	Sniffles2.DEL.FB4MF	DEL	-380	0.315925	0.656308	47148	ADD	-0.381748	0.00848812	2022.7	440.974	nomo1	.	.	.	.	.	.	.	novel	difficult
16	16547054	Sniffles2.INS.FADMF	INS	288	0.00598043	0.128073	47148	ADD	-0.825262	0.115855	50.7401	11.977	nomo1	.	.	.	.	.	.	.	known	difficult
16	16597244	Sniffles2.DEL.FB9MF	DEL	-61	0.0138305	0.407025	47148	ADD	1.00893	0.0428896	553.377	121.635	nomo1	.	.	.	.	.	.	.	novel	difficult
16	16598157	Sniffles2.DEL.FC5MF	DEL	-888	0.00745468	0.152874	47148	ADD	0.592861	0.0950089	38.9383	9.35911	nomo1	.	.	.	.	.	.	.	novel	difficult
16	16602881	Sniffles2.INS.FBDMF	INS	52	0.0391281	0.311581	47148	ADD	-0.427297	0.0295308	209.367	46.724	nomo1	.	.	.	.	.	.	.	novel	difficult
16	16612908	Sniffles2.INS.FBEMF	INS	128	0.0396383	0.22628	47148	ADD	-0.217173	0.0344406	39.7623	9.54239	nomo1	.	.	.	.	.	.	.	novel	difficult
16	16621269	Sniffles2.DEL.FC8MF	DEL	-1741	0.00449574	0.351938	47148	ADD	-0.692901	0.0805556	73.9863	17.1042	nomo1	.	.	.	.	.	.	.	known	difficult
16	16650641	Sniffles2.DEL.FCDMF	DEL	-61	0.15519	0.235065	47148	ADD	-0.131357	0.018206	52.0563	12.2682	nomo1	.	.	.	.	.	.	.	novel	difficult
16	17032361	Sniffles2.DEL.100EMF	DEL	-78	0.0792813	0.919345	47148	ADD	-0.070172	0.0123387	32.3436	7.8888	nomo1	.	.	.	.	.	.	.	known	confident
16	17320810	Sniffles2.INS.103EMF	INS	320	0.145466	0.858794	46785	ADD	0.0626933	0.00921061	46.3304	11.0004	tnr	XYLT1	ENSG00000103489	transcript	ENST00000261381.7	protein_coding	MODIFIER	intron_variant	novel	confident
16	18166109	Sniffles2.INS.10CFMF	INS	343	0.0258219	0.910317	47148	ADD	-0.141417	0.021135	44.7714	10.6547	nomo1	.	.	.	.	.	.	.	known	difficult
16	18618934	Sniffles2.DEL.1136MF	DEL	-50	0.000929752	0.0832268	47148	ADD	3.24194	0.363452	79.5635	18.3307	nomo1	.	.	.	.	.	.	.	novel	difficult
16	18740741	Sniffles2.INS.1148MF	INS	98	0.0286137	0.235083	47148	ADD	-0.255073	0.0395458	41.6033	9.95155	nomo1	.	.	.	.	.	.	.	novel	difficult
16	18756580	Sniffles2.DEL.1154MF	DEL	-58	0.00338219	0.463583	47148	ADD	1.35856	0.0808414	282.415	62.6506	nomo1	.	.	.	.	.	.	.	novel	difficult
16	20210303	Sniffles2.INS.1272MF	INS	80	0.995555	0.168066	47578	ADD	0.633686	0.112747	31.5895	7.72019	umod	.	.	.	.	.	.	.	novel	confident
16	20263458	Sniffles2.INS.1275MF	INS	55	0.00639421	0.354221	47578	ADD	0.460359	0.0648118	50.4528	11.9134	umod	.	.	.	.	.	.	.	novel	difficult
16	20439830	Sniffles2.DEL.129AMF	DEL	-55	0.0268387	0.897983	47578	ADD	-0.634509	0.0200828	998.224	218.36	umod	ACSM5;ACSM5;ACSM5;ACSM5	ENSG00000183549;ENSG00000183549;ENSG00000183549;ENSG00000183549	transcript;transcript;transcript;transcript	ENST00000331849.8;ENST00000331849.8;ENST00000331849.8;ENST00000331849.8	protein_coding;protein_coding;protein_coding;protein_coding	HIGH;MODERATE;MODERATE;MODERATE	stop_gained&missense_variant&disruptive_inframe_deletion;missense_variant&disruptive_inframe_deletion;conservative_inframe_deletion;disruptive_inframe_deletion	novel	difficult
16	20488791	Sniffles2.INS.1297MF	INS	329	0.0194002	0.250596	47578	ADD	0.322199	0.0445282	52.3574	12.3347	umod	.	.	.	.	.	.	.	novel	difficult
16	20504706	Sniffles2.INS.12A6MF	INS	139	0.01849	0.479986	47578	ADD	0.328158	0.0329398	99.2488	22.6523	umod	.	.	.	.	.	.	.	known	difficult
16	20603383	Sniffles2.INS.12C6MF	INS	204	0.016469	0.504657	47578	ADD	-0.362846	0.0340089	113.831	25.8479	umod	.	.	.	.	.	.	.	novel	difficult
16	20766306	Sniffles2.INS.12DBMF	INS	330	0.0663539	0.928314	47578	ADD	0.166149	0.012824	167.86	37.6634	umod	ACSM3	ENSG00000005187	transcript	ENST00000289416.10	protein_coding	MODIFIER	intron_variant	novel	confident
16	20767220	Sniffles2.DEL.12E0MF	DEL	-320	0.71682	0.977355	47578	ADD	0.0499994	0.00690361	52.4538	12.3561	umod	ACSM3	ENSG00000005187	transcript	ENST00000289416.10	protein_coding	MODIFIER	intron_variant	known	confident
16	21220327	Sniffles2.INS.1337MF	INS	4294	0.799489	0.71895	47578	ADD	-0.100958	0.00905869	124.207	28.1199	umod	.	.	.	.	.	.	.	novel	confident
16	21227733	Sniffles2.INS.1339MF	INS	321	0.356908	0.925866	47578	ADD	-0.0889194	0.00667441	177.487	39.7659	umod	.	.	.	.	.	.	.	known	confident
16	21403658	Sniffles2.INS.1355MF	INS	122	0.0185323	0.237701	47578	ADD	0.255972	0.0467663	29.9583	7.35512	umod	NPIPB3	ENSG00000169246	transcript	ENST00000542817.1	protein_coding	MODIFIER	intron_variant	novel	difficult
16	23036463	Sniffles2.DEL.1461MF	DEL	-1748	0.687582	0.931686	47514	ADD	-0.0422765	0.00613699	47.4555	11.2497	cdsn	.	.	.	.	.	.	.	known	confident
16	23253316	Sniffles2.INS.1480MF	INS	73	0.0399943	0.978768	47514	ADD	0.0783255	0.0141578	30.6064	7.50026	cdsn	.	.	.	.	.	.	.	novel	difficult
16	27294419	Sniffles2.INS.1763MF	INS	5044	0.000703808	0.0341367	47075	ADD	-5.8928	0.644661	83.5564	19.2082	il4r	.	.	.	.	.	.	.	novel	difficult
16	27294656	Sniffles2.INS.1762MF	INS	83	0.601794	0.642808	47075	ADD	-0.0665322	0.00805015	68.3054	15.8538	il4r	.	.	.	.	.	.	.	novel	difficult
16	27713665	Sniffles2.INS.17BAMF	INS	137	0.864366	0.570109	47075	ADD	-0.0761454	0.0122212	38.8203	9.33285	il4r	KATNIP	ENSG00000047578	transcript	ENST00000261588.10	protein_coding	MODIFIER	intron_variant	novel	difficult
16	28342901	Sniffles2.INS.1828MF	INS	62	0.381162	0.760132	46785	ADD	0.0441343	0.00724272	37.1321	8.95706	crtam	NPIPB6;NPIPB6	ENSG00000198156;ENSG00000198156	transcript;transcript	ENST00000532254.1;ENST00000532254.1	protein_coding;protein_coding	HIGH;HIGH	frameshift_variant;frameshift_variant&synonymous_variant	novel	difficult
16	28342901	Sniffles2.INS.1828MF	INS	62	0.381214	0.759227	47559	ADD	-0.0848518	0.00763165	123.619	27.9911	sult1a1	NPIPB6;NPIPB6	ENSG00000198156;ENSG00000198156	transcript;transcript	ENST00000532254.1;ENST00000532254.1	protein_coding;protein_coding	HIGH;HIGH	frameshift_variant;frameshift_variant&synonymous_variant	novel	difficult
16	28342901	Sniffles2.INS.1828MF	INS	62	0.381079	0.760096	47468	ADD	-0.048716	0.00710793	46.9739	11.143	ebi3_il27	NPIPB6;NPIPB6	ENSG00000198156;ENSG00000198156	transcript;transcript	ENST00000532254.1;ENST00000532254.1	protein_coding;protein_coding	HIGH;HIGH	frameshift_variant;frameshift_variant&synonymous_variant	novel	difficult
16	28351858	Sniffles2.DEL.1833MF	DEL	-169	0.253	0.700591	47559	ADD	-0.0657109	0.00887375	54.8352	12.8825	sult1a1	NPIPB6	ENSG00000198156	transcript	ENST00000532254.1	protein_coding	MODIFIER	intron_variant	novel	difficult
16	28852907	Sniffles2.INS.18C5MF	INS	50	0.289113	0.697689	47468	ADD	0.0504739	0.00794766	40.3325	9.66915	ebi3_il27	SH2B1	ENSG00000178188	transcript	ENST00000322610.12	protein_coding	MODIFIER	intron_variant	novel	difficult
16	28852907	Sniffles2.INS.18C5MF	INS	50	0.28914	0.696779	47559	ADD	0.0479604	0.0085343	31.5813	7.71836	sult1a1	SH2B1	ENSG00000178188	transcript	ENST00000322610.12	protein_coding	MODIFIER	intron_variant	novel	difficult
16	29547437	Sniffles2.DEL.198BMF	DEL	-403	0.104525	0.603734	47559	ADD	0.106029	0.0135886	60.8839	14.2179	sult1a1	.	.	.	.	.	.	.	known	difficult
16	29843551	Sniffles2.INS.19C8MF	INS	72	0.170809	0.853676	46922	ADD	0.0504606	0.00847068	35.4868	8.59044	sez6l2	MVP	ENSG00000013364	transcript	ENST00000357402.10	protein_coding	MODIFIER	intron_variant	novel	difficult
16	30124001	Sniffles2.INS.19F9MF	INS	1918	0.862608	0.925386	47559	ADD	-0.139965	0.00975371	205.919	45.9717	sult1a1	.	.	.	.	.	.	.	novel	confident
16	30153303	Sniffles2.DEL.1A01MF	DEL	-135	0.423601	0.922006	46922	ADD	-0.0482834	0.00621425	60.3695	14.1045	sez6l2	.	.	.	.	.	.	.	novel	difficult
16	30153303	Sniffles2.DEL.1A01MF	DEL	-135	0.423867	0.922987	47169	ADD	0.0480572	0.00661052	52.8501	12.4437	dctpp1	.	.	.	.	.	.	.	novel	difficult
16	30153303	Sniffles2.DEL.1A01MF	DEL	-135	0.423772	0.922304	47559	ADD	-0.0666088	0.00681359	95.5677	21.8449	sult1a1	.	.	.	.	.	.	.	novel	difficult
16	30224759	Sniffles2.INS.1A0FMF	INS	124	0.104697	0.576368	46922	ADD	-0.0701977	0.0126673	30.7099	7.52342	sez6l2	NPIPB13;NPIPB13	ENSG00000198064;ENSG00000198064	transcript;transcript	ENST00000520915.5;ENST00000520915.5	protein_coding;protein_coding	HIGH;HIGH	frameshift_variant&stop_gained;stop_gained&missense_variant&conservative_inframe_insertion	novel	difficult
16	30299362	Sniffles2.INS.1A20MF	INS	208	0.0168745	0.850681	47559	ADD	0.193595	0.0271775	50.7423	11.9775	sult1a1	.	.	.	.	.	.	.	novel	difficult
16	31105052	Sniffles2.INS.1AA7MF	INS	145	0.587865	0.918398	46976	ADD	0.0676714	0.00629832	115.441	26.2007	prss8	.	.	.	.	.	.	.	novel	difficult
16	31105052	Sniffles2.INS.1AA7MF	INS	145	0.587589	0.917494	47514	ADD	0.055292	0.00582319	90.1576	20.6577	cdsn	.	.	.	.	.	.	.	novel	difficult
16	31169641	Sniffles2.DEL.1AB2MF	DEL	-50	0.333839	0.799987	47460	ADD	0.0678977	0.00614084	122.252	27.6918	wfdc12	.	.	.	.	.	.	.	novel	difficult
16	31169641	Sniffles2.DEL.1AB2MF	DEL	-50	0.333794	0.800175	47008	ADD	0.0478219	0.00707441	45.6954	10.8597	lgals7_lgals7b	.	.	.	.	.	.	.	novel	difficult
16	31169641	Sniffles2.DEL.1AB2MF	DEL	-50	0.334084	0.801246	46922	ADD	-0.0402518	0.00716352	31.5731	7.71653	igf1r	.	.	.	.	.	.	.	novel	difficult
16	31169641	Sniffles2.DEL.1AB2MF	DEL	-50	0.333771	0.799863	47148	ADD	-0.144848	0.00750696	372.302	82.2289	itgam	.	.	.	.	.	.	.	novel	difficult
16	31169641	Sniffles2.DEL.1AB2MF	DEL	-50	0.333806	0.800144	47514	ADD	0.0744829	0.00651034	130.89	29.5821	cdsn	.	.	.	.	.	.	.	novel	difficult
16	31169641	Sniffles2.DEL.1AB2MF	DEL	-50	0.333663	0.800865	47075	ADD	0.0421541	0.00695346	36.7517	8.87233	il5ra	.	.	.	.	.	.	.	novel	difficult
16	31169641	Sniffles2.DEL.1AB2MF	DEL	-50	0.334161	0.799752	46890	ADD	-0.097709	0.00736815	175.854	39.4092	itgb2	.	.	.	.	.	.	.	novel	difficult
16	31316039	Sniffles2.DEL.1AEEMF	DEL	-192	0.931949	0.843535	46890	ADD	0.113176	0.0134277	71.0408	16.456	itgb2	ITGAM	ENSG00000169896	transcript	ENST00000648685.1	protein_coding	MODIFIER	intron_variant	novel	confident
16	31316039	Sniffles2.DEL.1AEEMF	DEL	-192	0.932289	0.843248	47148	ADD	0.117036	0.0137117	72.855	16.8553	itgam	ITGAM	ENSG00000169896	transcript	ENST00000648685.1	protein_coding	MODIFIER	intron_variant	novel	confident
16	31316039	Sniffles2.DEL.1AEEMF	DEL	-192	0.932172	0.843649	47460	ADD	-0.0793832	0.0112058	50.1842	11.854	wfdc12	ITGAM	ENSG00000169896	transcript	ENST00000648685.1	protein_coding	MODIFIER	intron_variant	novel	confident
16	31316039	Sniffles2.DEL.1AEEMF	DEL	-192	0.932319	0.84355	47514	ADD	-0.0898534	0.0118944	57.0665	13.3754	cdsn	ITGAM	ENSG00000169896	transcript	ENST00000648685.1	protein_coding	MODIFIER	intron_variant	novel	confident
16	47860031	Sniffles2.DEL.23B6MF	DEL	-50	0.0389341	0.873171	46281	ADD	0.137377	0.0178072	59.5166	13.9162	gys1	.	.	.	.	.	.	.	novel	difficult
16	55773879	Sniffles2.DEL.28BFMF	DEL	-2550	0.0888875	0.599284	47283	ADD	0.0987061	0.0144815	46.4581	11.0287	ces1	.	.	.	.	.	.	.	novel	difficult
16	55808486	Sniffles2.INS.28DDMF	INS	356	0.0786526	0.264995	47283	ADD	-0.323541	0.0230072	197.757	44.1906	ces1	CES1	ENSG00000198848	transcript	ENST00000360526.8	protein_coding	MODIFIER	intron_variant	novel	difficult
16	55817048	Sniffles2.INS.28E0MF	INS	254	0.0449197	0.337289	47283	ADD	0.241653	0.0264947	83.1892	19.1275	ces1	CES1	ENSG00000198848	transcript	ENST00000360526.8	protein_coding	MODIFIER	intron_variant	novel	difficult
16	55820004	Sniffles2.INS.28E1MF	INS	2537	0.074357	0.309292	47283	ADD	0.278224	0.0218446	162.218	36.4308	ces1	CES1	ENSG00000198848	transcript	ENST00000360526.8	protein_coding	MODIFIER	intron_variant	novel	difficult
16	55830782	Sniffles2.INS.28E3MF	INS	56	0.193955	0.495494	47283	ADD	-0.189961	0.0114516	275.167	61.0712	ces1	CES1	ENSG00000198848	transcript	ENST00000360526.8	protein_coding	MODIFIER	intron_variant	novel	difficult
16	56518772	Sniffles2.INS.295AMF	INS	53	0.251937	0.963139	46020	ADD	-0.0520206	0.00771063	45.5167	10.82	amfr	BBS2	ENSG00000125124	transcript	ENST00000682188.1	protein_coding	MODIFIER	intron_variant	novel	confident
16	57201047	Sniffles2.DEL.29DDMF	DEL	-54	0.0508614	0.566851	46785	ADD	0.115305	0.0192672	35.8144	8.66347	cx3cl1	RSPRY1	ENSG00000159579	transcript	ENST00000394420.9	protein_coding	MODIFIER	intron_variant	novel	difficult
16	57291417	Sniffles2.INS.29DAMF	INS	180	0.278098	0.966055	46785	ADD	0.0520899	0.00723518	51.8333	12.2188	cx3cl1	.	.	.	.	.	.	.	novel	difficult
16	57292518	Sniffles2.DEL.29E1MF	DEL	-1731	0.277666	0.952508	46785	ADD	0.0528786	0.00728993	52.6155	12.3918	cx3cl1	.	.	.	.	.	.	.	novel	confident
16	57332400	Sniffles2.DEL.29FBMF	DEL	-806	0.28584	0.926403	46785	ADD	0.126396	0.00732927	297.401	65.916	cx3cl1	.	.	.	.	.	.	.	known	confident
16	57403253	Sniffles2.DEL.2A0AMF	DEL	-91	0.160325	0.829388	46785	ADD	0.053017	0.00953802	30.8969	7.56526	cx3cl1	.	.	.	.	.	.	.	novel	difficult
16	58762865	Sniffles2.DEL.2B10MF	DEL	-130	0.0930091	0.973527	47080	ADD	0.0741867	0.0108554	46.705	11.0834	stc2	.	.	.	.	.	.	.	novel	difficult
16	58762865	Sniffles2.DEL.2B10MF	DEL	-130	0.0929405	0.974127	47352	ADD	0.0728197	0.0108552	45.0011	10.7057	crlf1	.	.	.	.	.	.	.	novel	difficult
16	58767007	Sniffles2.DEL.2B11MF	DEL	-56	0.0836561	0.987623	47080	ADD	0.0815152	0.0113056	51.9866	12.2527	stc2	.	.	.	.	.	.	.	known	difficult
16	58767007	Sniffles2.DEL.2B11MF	DEL	-56	0.0835545	0.988166	47352	ADD	0.0816807	0.0113084	52.1717	12.2937	crlf1	.	.	.	.	.	.	.	known	difficult
16	66379943	Sniffles2.DEL.2FF0MF	DEL	-134	0.606911	0.743298	47732	ADD	0.109327	0.00711485	236.117	52.5586	cdh5	CDH5	ENSG00000179776	transcript	ENST00000341529.8	protein_coding	MODIFIER	intron_variant	known	difficult
16	66474611	Sniffles2.INS.2FF9MF	INS	68	0.223458	0.638089	47289	ADD	0.0683092	0.00950585	51.6389	12.1758	pla2g15	BEAN1	ENSG00000166546	transcript	ENST00000536005.7	protein_coding	MODIFIER	intron_variant	novel	difficult
16	66490421	Sniffles2.INS.2FFAMF	INS	55	0.19085	0.708184	47732	ADD	0.083079	0.00905551	84.1698	19.3429	cdh5	.	.	.	.	.	.	.	novel	difficult
16	66683150	Sniffles2.INS.301FMF	INS	77	0.0186027	0.903831	46922	ADD	0.14418	0.0248156	33.7566	8.20442	dpep2	CMTM4	ENSG00000183723	transcript	ENST00000330687.8	protein_coding	MODIFIER	intron_variant	novel	difficult
16	66760523	Sniffles2.DEL.3032MF	DEL	-50	0.0013609	0.384902	46922	ADD	1.08581	0.139329	60.7334	14.1847	dpep2	TERB1	ENSG00000249961	transcript	ENST00000433154.6	protein_coding	MODIFIER	intron_variant	novel	difficult
16	66789291	Sniffles2.DEL.3033MF	DEL	-334	0.406987	0.957902	46922	ADD	0.0445556	0.00664163	45.0044	10.7064	dpep2	TERB1	ENSG00000249961	transcript	ENST00000433154.6	protein_coding	MODIFIER	intron_variant	known	difficult
16	67219763	Sniffles2.DEL.307DMF	DEL	-316	0.0657954	0.967302	47289	ADD	-0.156472	0.012983	145.254	32.7235	pla2g15	.	.	.	.	.	.	.	known	confident
16	67219763	Sniffles2.DEL.307DMF	DEL	-316	0.0659519	0.966937	47075	ADD	-0.0731833	0.0130246	31.5715	7.71618	il15	.	.	.	.	.	.	.	known	confident
16	67219763	Sniffles2.DEL.307DMF	DEL	-316	0.0657695	0.966188	46785	ADD	0.138362	0.012675	119.161	27.0153	phospho1	.	.	.	.	.	.	.	known	confident
16	67219763	Sniffles2.DEL.307DMF	DEL	-316	0.0655972	0.968424	46922	ADD	0.15772	0.01309	145.176	32.7065	dpep2	.	.	.	.	.	.	.	known	confident
16	67341053	Sniffles2.INS.3092MF	INS	100	0.339281	0.765439	46922	ADD	0.0608578	0.00775209	61.6303	14.3826	ces3	LRRC36	ENSG00000159708	transcript	ENST00000329956.11	protein_coding	MODIFIER	intron_variant	novel	difficult
16	67341053	Sniffles2.INS.3092MF	INS	100	0.339647	0.766394	47289	ADD	0.0478934	0.0076372	39.3262	9.4454	pla2g15	LRRC36	ENSG00000159708	transcript	ENST00000329956.11	protein_coding	MODIFIER	intron_variant	novel	difficult
16	67386417	Sniffles2.INS.3094MF	INS	54	0.0618523	0.906356	45357	ADD	-0.0922192	0.0132312	48.5784	11.4985	islr2	.	.	.	.	.	.	.	known	confident
16	67386417	Sniffles2.INS.3094MF	INS	54	0.0617802	0.90735	46020	ADD	-0.133293	0.0143286	86.538	19.863	tppp3	.	.	.	.	.	.	.	known	confident
16	67479903	Sniffles2.DEL.30A9MF	DEL	-318	0.0436926	0.974641	46020	ADD	-0.0917253	0.0162863	31.7198	7.74935	tppp3	ATP6V0D1	ENSG00000159720	transcript	ENST00000540149.5	protein_coding	MODIFIER	intron_variant	known	confident
16	67479903	Sniffles2.DEL.30A9MF	DEL	-318	0.0437047	0.972169	46922	ADD	-0.21617	0.0158142	186.852	41.8104	dpep2	ATP6V0D1	ENSG00000159720	transcript	ENST00000540149.5	protein_coding	MODIFIER	intron_variant	known	confident
16	67479903	Sniffles2.DEL.30A9MF	DEL	-318	0.0437376	0.973256	47289	ADD	0.147354	0.015683	88.2809	20.2457	pla2g15	ATP6V0D1	ENSG00000159720	transcript	ENST00000540149.5	protein_coding	MODIFIER	intron_variant	known	confident
16	67479903	Sniffles2.DEL.30A9MF	DEL	-318	0.0438198	0.97447	45357	ADD	-0.11733	0.0150198	61.0222	14.2485	islr2	ATP6V0D1	ENSG00000159720	transcript	ENST00000540149.5	protein_coding	MODIFIER	intron_variant	known	confident
16	67980875	Sniffles2.INS.30FFMF	INS	71	0.0492854	0.886256	46922	ADD	-0.183199	0.0156406	137.195	30.9614	dpep2	.	.	.	.	.	.	.	novel	difficult
16	67980875	Sniffles2.INS.30FFMF	INS	71	0.0493577	0.887272	47289	ADD	0.156079	0.0155057	101.323	23.107	pla2g15	.	.	.	.	.	.	.	novel	difficult
16	67980875	Sniffles2.INS.30FFMF	INS	71	0.0494042	0.887211	45357	ADD	-0.0940154	0.0148672	39.9891	9.59282	islr2	.	.	.	.	.	.	.	novel	difficult
16	68027780	Sniffles2.DEL.311AMF	DEL	-1446	0.00860794	0.917633	47289	ADD	-0.32245	0.035747	81.3662	18.7269	pla2g15	DUS2	ENSG00000167264	transcript	ENST00000358896.10	protein_coding	MODIFIER	intron_variant	known	confident
16	68067259	Sniffles2.INS.3111MF	INS	62	0.00902588	0.765184	47662	ADD	-0.343527	0.0380796	81.3834	18.7307	agrp	DUS2	ENSG00000167264	transcript	ENST00000358896.10	protein_coding	MODIFIER	intron_variant	novel	difficult
16	68067259	Sniffles2.INS.3111MF	INS	62	0.00903131	0.763669	47289	ADD	-0.54742	0.0382879	204.417	45.644	pla2g15	DUS2	ENSG00000167264	transcript	ENST00000358896.10	protein_coding	MODIFIER	intron_variant	novel	difficult
16	68092610	Sniffles2.INS.3112MF	INS	3137	0.244057	0.796624	46922	ADD	0.0660761	0.00834399	62.7108	14.6209	vat1	NFATC3	ENSG00000072736	transcript	ENST00000346183.8	protein_coding	MODIFIER	intron_variant	novel	confident
16	68092610	Sniffles2.INS.3112MF	INS	3137	0.244591	0.797031	47289	ADD	0.0480226	0.00792212	36.7459	8.87103	fgfr2	NFATC3	ENSG00000072736	transcript	ENST00000346183.8	protein_coding	MODIFIER	intron_variant	novel	confident
16	68092610	Sniffles2.INS.3112MF	INS	3137	0.244662	0.79667	47169	ADD	0.112027	0.00825	184.389	41.2728	kitlg	NFATC3	ENSG00000072736	transcript	ENST00000346183.8	protein_coding	MODIFIER	intron_variant	novel	confident
16	68092610	Sniffles2.INS.3112MF	INS	3137	0.244057	0.796624	46922	ADD	0.0265929	0.00464037	32.8416	8.00009	dkkl1	NFATC3	ENSG00000072736	transcript	ENST00000346183.8	protein_coding	MODIFIER	intron_variant	novel	confident
16	68092610	Sniffles2.INS.3112MF	INS	3137	0.244503	0.796745	47588	ADD	0.053277	0.00797339	44.6472	10.6272	pltp	NFATC3	ENSG00000072736	transcript	ENST00000346183.8	protein_coding	MODIFIER	intron_variant	novel	confident
16	68092610	Sniffles2.INS.3112MF	INS	3137	0.244591	0.797031	47289	ADD	-0.186356	0.00824596	510.745	112.36	pla2g15	NFATC3	ENSG00000072736	transcript	ENST00000346183.8	protein_coding	MODIFIER	intron_variant	novel	confident
16	68092610	Sniffles2.INS.3112MF	INS	3137	0.244469	0.797837	45943	ADD	0.0451358	0.00819172	30.3593	7.44493	crh	NFATC3	ENSG00000072736	transcript	ENST00000346183.8	protein_coding	MODIFIER	intron_variant	novel	confident
16	68092610	Sniffles2.INS.3112MF	INS	3137	0.244057	0.796624	46922	ADD	0.0768402	0.00831506	85.3978	19.6126	dpep2	NFATC3	ENSG00000072736	transcript	ENST00000346183.8	protein_coding	MODIFIER	intron_variant	novel	confident
16	68641957	Sniffles2.INS.3165MF	INS	470	0.822797	0.812544	47559	ADD	0.0692067	0.00922336	56.3013	13.2064	cdh3	.	.	.	.	.	.	.	novel	difficult
16	69728986	Sniffles2.INS.3222MF	INS	288	0.591472	0.938892	46785	ADD	0.0695627	0.00681491	104.192	23.736	wwp2	.	.	.	.	.	.	.	novel	confident
16	69728986	Sniffles2.INS.3222MF	INS	288	0.591316	0.939362	45945	ADD	-0.0502848	0.00690362	53.0542	12.4888	il34	.	.	.	.	.	.	.	novel	confident
16	69738411	Sniffles2.INS.3223MF	INS	99	0.852572	0.951887	45945	ADD	0.230512	0.00951196	587.284	129.01	il34	.	.	.	.	.	.	.	novel	confident
16	69820425	Sniffles2.INS.323AMF	INS	54	0.362716	0.9537	46785	ADD	0.0402382	0.0069181	33.8301	8.22082	wwp2	WWP2	ENSG00000198373	transcript	ENST00000359154.7	protein_coding	MODIFIER	intron_variant	novel	confident
16	69820425	Sniffles2.INS.323AMF	INS	54	0.362933	0.955294	45945	ADD	0.160059	0.00700358	522.301	114.874	il34	WWP2	ENSG00000198373	transcript	ENST00000359154.7	protein_coding	MODIFIER	intron_variant	novel	confident
16	69820556	Sniffles2.DEL.3241MF	DEL	-133	0.351991	0.960439	46785	ADD	0.042046	0.00694076	36.6975	8.86025	wwp2	WWP2	ENSG00000198373	transcript	ENST00000359154.7	protein_coding	MODIFIER	intron_variant	novel	confident
16	69820556	Sniffles2.DEL.3241MF	DEL	-133	0.352219	0.962132	45945	ADD	0.160807	0.00702605	523.826	115.206	il34	WWP2	ENSG00000198373	transcript	ENST00000359154.7	protein_coding	MODIFIER	intron_variant	novel	confident
16	69919196	Sniffles2.INS.324EMF	INS	107	0.686248	0.96377	45945	ADD	-0.0882306	0.00722553	149.107	33.5659	il34	WWP2	ENSG00000198373	transcript	ENST00000359154.7	protein_coding	MODIFIER	intron_variant	known	difficult
16	69944771	Sniffles2.DEL.3260MF	DEL	-89	0.346906	0.963254	45945	ADD	-0.129549	0.00704861	337.801	74.7163	il34	.	.	.	.	.	.	.	novel	difficult
16	69957867	Sniffles2.INS.324FMF	INS	6823	0.0592591	0.621516	45945	ADD	0.16045	0.0176847	82.3158	18.9356	il34	CLEC18A	ENSG00000157322	transcript	ENST00000449317.6	protein_coding	MODIFIER	intron_variant	novel	difficult
16	69959735	Sniffles2.INS.3250MF	INS	6828	0.0345321	0.539923	45945	ADD	0.214766	0.0245231	76.6973	17.7005	il34	CLEC18A	ENSG00000157322	transcript	ENST00000449317.6	protein_coding	LOW	splice_region_variant&intron_variant	novel	difficult
16	69961392	Sniffles2.INS.3253MF	INS	6820	0.0161699	0.472878	45945	ADD	0.355123	0.0379278	87.6683	20.1112	il34	CLEC18A	ENSG00000157322	transcript	ENST00000449317.6	protein_coding	MODIFIER	intron_variant	novel	difficult
16	69961949	Sniffles2.INS.3254MF	INS	6842	0.0123202	0.615737	45945	ADD	0.231882	0.0379875	37.2607	8.9857	il34	CLEC18A	ENSG00000157322	transcript	ENST00000449317.6	protein_coding	MODIFIER	intron_variant	novel	difficult
16	69961949	Sniffles2.INS.3254MF	INS	6842	0.0122892	0.614812	46785	ADD	-0.385423	0.0375641	105.276	23.9736	wwp2	CLEC18A	ENSG00000157322	transcript	ENST00000449317.6	protein_coding	MODIFIER	intron_variant	novel	difficult
16	69962635	Sniffles2.INS.3251MF	INS	6841	0.0347216	0.594984	45945	ADD	0.184647	0.0232849	62.8832	14.6589	il34	CLEC18A	ENSG00000157322	transcript	ENST00000449317.6	protein_coding	MODIFIER	intron_variant	novel	difficult
16	69962635	Sniffles2.INS.3251MF	INS	6841	0.0346358	0.594923	46785	ADD	-0.222285	0.0230078	93.3408	21.3563	wwp2	CLEC18A	ENSG00000157322	transcript	ENST00000449317.6	protein_coding	MODIFIER	intron_variant	novel	difficult
16	69963426	Sniffles2.INS.3252MF	INS	6839	0.0204936	0.577782	46785	ADD	-0.275195	0.0301358	83.3906	19.1717	wwp2	CLEC18A	ENSG00000157322	transcript	ENST00000449317.6	protein_coding	MODIFIER	intron_variant	novel	difficult
16	69972695	Sniffles2.INS.3258MF	INS	4216	0.00177959	0.159349	46785	ADD	-1.59962	0.192832	68.8134	15.9656	wwp2	.	.	.	.	.	.	.	novel	difficult
16	69976468	Sniffles2.INS.325AMF	INS	279	0.388098	0.930937	45945	ADD	-0.130857	0.00700235	349.229	77.2049	il34	.	.	.	.	.	.	.	novel	difficult
16	70051389	Sniffles2.DEL.3277MF	DEL	-75	0.0863892	0.6502	45945	ADD	-0.260012	0.0145257	320.417	70.93	il34	.	.	.	.	.	.	.	novel	difficult
16	70051855	Sniffles2.INS.326FMF	INS	264	0.3432	0.877531	45945	ADD	0.0618684	0.00739727	69.9512	16.2162	il34	.	.	.	.	.	.	.	novel	difficult
16	70087907	Sniffles2.INS.3272MF	INS	239	0.0377872	0.949595	45945	ADD	-0.705642	0.0176994	1589.47	346.847	il34	.	.	.	.	.	.	.	known	difficult
16	70092049	Sniffles2.DEL.327BMF	DEL	-147	0.416203	0.881815	45945	ADD	0.11818	0.00710664	276.542	61.3708	il34	.	.	.	.	.	.	.	novel	difficult
16	70117254	Sniffles2.INS.3288MF	INS	1178	0.416907	0.899328	45945	ADD	0.0659353	0.00703601	87.8179	20.1441	il34	PDPR	ENSG00000090857	transcript	ENST00000288050.9	protein_coding	MODIFIER	intron_variant	novel	difficult
16	70167768	Sniffles2.INS.328DMF	INS	90	0.267664	0.73769	45945	ADD	-0.0790981	0.00864864	83.6443	19.2275	il34	.	.	.	.	.	.	.	novel	difficult
16	70204958	Sniffles2.DEL.32ACMF	DEL	-52	0.0141555	0.518982	45945	ADD	-1.30913	0.0386411	1147.8	250.87	il34	.	.	.	.	.	.	.	novel	difficult
16	70206392	Sniffles2.INS.32A4MF	INS	81	0.0144715	0.512057	47434	ADD	0.198043	0.0358781	30.469	7.46949	prcp	.	.	.	.	.	.	.	novel	difficult
16	70453340	Sniffles2.INS.32CBMF	INS	132	0.0910754	0.933515	46785	ADD	-0.198935	0.0116776	290.209	64.3491	wwp2	.	.	.	.	.	.	.	known	confident
16	70483151	Sniffles2.INS.32CFMF	INS	71	0.411605	0.881955	45945	ADD	0.0904415	0.00711875	161.409	36.2542	il34	COG4	ENSG00000103051	transcript	ENST00000323786.10	protein_coding	MODIFIER	intron_variant	novel	difficult
16	70621038	Sniffles2.INS.32EDMF	INS	120	0.0118289	0.451822	46785	ADD	-0.321264	0.0446512	51.7677	12.2043	wwp2	.	.	.	.	.	.	.	novel	confident
16	70621038	Sniffles2.INS.32EDMF	INS	120	0.0118857	0.453243	45945	ADD	0.431102	0.0450674	91.5028	20.953	il34	.	.	.	.	.	.	.	novel	confident
16	70621372	Sniffles2.DEL.32F8MF	DEL	-4389	0.00657265	0.516686	45945	ADD	0.384473	0.0566085	46.1283	10.9556	il34	.	.	.	.	.	.	.	known	confident
16	70622062	Sniffles2.INS.32EFMF	INS	2054	0.00769234	0.290987	45945	ADD	0.690172	0.0697597	97.8824	22.3526	il34	.	.	.	.	.	.	.	novel	difficult
16	70622062	Sniffles2.INS.32EFMF	INS	2054	0.00765545	0.289501	46785	ADD	-0.538913	0.0691831	60.6789	14.1727	wwp2	.	.	.	.	.	.	.	novel	difficult
16	71014065	Sniffles2.INV.3331MF	INV	137	0.000164472	0.017101	45945	ADD	-13.675	1.961	48.6292	11.5097	il34	HYDIN	ENSG00000157423	transcript	ENST00000393567.7	protein_coding	MODIFIER	intron_variant	novel	difficult
16	71097448	Sniffles2.INS.3338MF	INS	310	0.32201	0.90909	46020	ADD	-0.0703957	0.00718204	96.072	21.9555	calb2	HYDIN	ENSG00000157423	transcript	ENST00000393567.7	protein_coding	MODIFIER	intron_variant	novel	difficult
16	71097448	Sniffles2.INS.3338MF	INS	310	0.321833	0.909311	45945	ADD	-0.0975715	0.0073817	174.716	39.1608	il34	HYDIN	ENSG00000157423	transcript	ENST00000393567.7	protein_coding	MODIFIER	intron_variant	novel	difficult
16	71291510	Sniffles2.INS.334CMF	INS	3875	0.014692	0.614972	47539	ADD	-0.220076	0.0325716	45.653	10.8503	galnt2	.	.	.	.	.	.	.	novel	difficult
16	71384688	Sniffles2.INS.335FMF	INS	2515	0.00364064	0.80979	45945	ADD	-0.403343	0.0606531	44.2225	10.533	il34	CALB2	ENSG00000172137	transcript	ENST00000302628.9	protein_coding	MODIFIER	intron_variant	novel	difficult
16	71733511	Sniffles2.INS.33A0MF	INS	75	0.833869	0.976006	47075	ADD	0.0452033	0.00697455	42.0057	10.0409	clec4c	AP1G1	ENSG00000166747	transcript	ENST00000393512.7	protein_coding	MODIFIER	intron_variant	novel	confident
16	71733511	Sniffles2.INS.33A0MF	INS	75	0.834281	0.975627	47187	ADD	0.0466736	0.00755182	38.1978	9.19433	sparcl1	AP1G1	ENSG00000166747	transcript	ENST00000393512.7	protein_coding	MODIFIER	intron_variant	novel	confident
16	71733511	Sniffles2.INS.33A0MF	INS	75	0.834058	0.976332	47539	ADD	0.0679384	0.0083605	66.0339	15.3534	galnt2	AP1G1	ENSG00000166747	transcript	ENST00000393512.7	protein_coding	MODIFIER	intron_variant	novel	confident
16	71841982	Sniffles2.INS.33AEMF	INS	319	0.091733	0.900688	47340	ADD	0.0705379	0.011268	39.188	9.41465	cd163	.	.	.	.	.	.	.	known	difficult
16	71841982	Sniffles2.INS.33AEMF	INS	319	0.0915934	0.900282	47662	ADD	0.0650146	0.0112839	33.1974	8.07955	tnfsf10	.	.	.	.	.	.	.	known	difficult
16	71841982	Sniffles2.INS.33AEMF	INS	319	0.091623	0.900218	47289	ADD	0.055136	0.00966348	32.554	7.93581	txndc15	.	.	.	.	.	.	.	known	difficult
16	71841982	Sniffles2.INS.33AEMF	INS	319	0.0916792	0.899733	47539	ADD	-0.0970483	0.0112257	74.7389	17.2698	galnt2	.	.	.	.	.	.	.	known	difficult
16	72040392	Sniffles2.DEL.33E0MF	DEL	-52	0.039793	0.873429	47662	ADD	-0.108962	0.0169064	41.5386	9.93716	tnfsf10	.	.	.	.	.	.	.	novel	confident
16	72040392	Sniffles2.DEL.33E0MF	DEL	-52	0.0396435	0.873153	47539	ADD	-0.163469	0.0168542	94.0712	21.5166	galnt2	.	.	.	.	.	.	.	novel	confident
16	72040392	Sniffles2.DEL.33E0MF	DEL	-52	0.0397512	0.873103	47187	ADD	-0.12778	0.0151907	70.7567	16.3935	sparcl1	.	.	.	.	.	.	.	novel	confident
16	72106453	Sniffles2.INS.33F1MF	INS	129	0.0319176	1.00039	47539	ADD	-0.177518	0.017479	103.145	23.5066	galnt2	DHX38	ENSG00000140829	transcript	ENST00000268482.8	protein_coding	MODIFIER	intron_variant	novel	confident
16	72106453	Sniffles2.INS.33F1MF	INS	129	0.0319816	1.00019	47662	ADD	0.102349	0.0175521	34.002	8.2592	tnfsf10	DHX38	ENSG00000140829	transcript	ENST00000268482.8	protein_coding	MODIFIER	intron_variant	novel	confident
16	72106453	Sniffles2.INS.33F1MF	INS	129	0.0319368	1.00126	47289	ADD	0.106254	0.0175257	36.7568	8.87347	c4bpb	DHX38	ENSG00000140829	transcript	ENST00000268482.8	protein_coding	MODIFIER	intron_variant	novel	confident
16	74837915	Sniffles2.INS.35ABMF	INS	74	0.545391	0.763907	47148	ADD	-0.0435902	0.00738851	34.8068	8.43877	ctrb1	.	.	.	.	.	.	.	novel	difficult
16	75204713	Sniffles2.DEL.3614MF	DEL	-584	0.0675605	0.86082	43985	ADD	-0.0755031	0.0132715	32.366	7.8938	amy2b	CTRB2	ENSG00000168928	transcript	ENST00000303037.13	protein_coding	HIGH	exon_loss_variant&splice_acceptor_variant&splice_donor_variant&splice_region_variant&intron_variant	known	difficult
16	75204713	Sniffles2.DEL.3614MF	DEL	-584	0.0678092	0.862209	47732	ADD	-0.384708	0.0135385	807.465	176.891	cpa1	CTRB2	ENSG00000168928	transcript	ENST00000303037.13	protein_coding	HIGH	exon_loss_variant&splice_acceptor_variant&splice_donor_variant&splice_region_variant&intron_variant	known	difficult
16	75204713	Sniffles2.DEL.3614MF	DEL	-584	0.0680228	0.861704	47148	ADD	-0.0780528	0.0132498	34.7023	8.41546	plau	CTRB2	ENSG00000168928	transcript	ENST00000303037.13	protein_coding	HIGH	exon_loss_variant&splice_acceptor_variant&splice_donor_variant&splice_region_variant&intron_variant	known	difficult
16	75204713	Sniffles2.DEL.3614MF	DEL	-584	0.0678063	0.862173	47657	ADD	-0.219171	0.0134037	267.374	59.3729	pla2g1b	CTRB2	ENSG00000168928	transcript	ENST00000303037.13	protein_coding	HIGH	exon_loss_variant&splice_acceptor_variant&splice_donor_variant&splice_region_variant&intron_variant	known	difficult
16	75204713	Sniffles2.DEL.3614MF	DEL	-584	0.0678092	0.862209	47732	ADD	-0.184718	0.0129893	202.231	45.1669	reg1b	CTRB2	ENSG00000168928	transcript	ENST00000303037.13	protein_coding	HIGH	exon_loss_variant&splice_acceptor_variant&splice_donor_variant&splice_region_variant&intron_variant	known	difficult
16	75204713	Sniffles2.DEL.3614MF	DEL	-584	0.0677891	0.860059	47122	ADD	-0.129624	0.00818036	251.087	55.8225	pnliprp2	CTRB2	ENSG00000168928	transcript	ENST00000303037.13	protein_coding	HIGH	exon_loss_variant&splice_acceptor_variant&splice_donor_variant&splice_region_variant&intron_variant	known	difficult
16	75204713	Sniffles2.DEL.3614MF	DEL	-584	0.0679901	0.861325	47165	ADD	-0.12946	0.0137395	88.7832	20.356	cpe	CTRB2	ENSG00000168928	transcript	ENST00000303037.13	protein_coding	HIGH	exon_loss_variant&splice_acceptor_variant&splice_donor_variant&splice_region_variant&intron_variant	known	difficult
16	75204713	Sniffles2.DEL.3614MF	DEL	-584	0.0679018	0.861918	46922	ADD	0.0418183	0.00761681	30.143	7.39649	dkkl1	CTRB2	ENSG00000168928	transcript	ENST00000303037.13	protein_coding	HIGH	exon_loss_variant&splice_acceptor_variant&splice_donor_variant&splice_region_variant&intron_variant	known	difficult
16	75204713	Sniffles2.DEL.3614MF	DEL	-584	0.0677879	0.860203	47199	ADD	0.0795309	0.0128604	38.2437	9.20454	matn2	CTRB2	ENSG00000168928	transcript	ENST00000303037.13	protein_coding	HIGH	exon_loss_variant&splice_acceptor_variant&splice_donor_variant&splice_region_variant&intron_variant	known	difficult
16	75204713	Sniffles2.DEL.3614MF	DEL	-584	0.0680278	0.861859	47407	ADD	-0.238318	0.013384	317.059	70.1985	cpa2	CTRB2	ENSG00000168928	transcript	ENST00000303037.13	protein_coding	HIGH	exon_loss_variant&splice_acceptor_variant&splice_donor_variant&splice_region_variant&intron_variant	known	difficult
16	75204713	Sniffles2.DEL.3614MF	DEL	-584	0.0677853	0.86226	47656	ADD	-0.283717	0.0133054	454.691	100.163	cela3a	CTRB2	ENSG00000168928	transcript	ENST00000303037.13	protein_coding	HIGH	exon_loss_variant&splice_acceptor_variant&splice_donor_variant&splice_region_variant&intron_variant	known	difficult
16	75204713	Sniffles2.DEL.3614MF	DEL	-584	0.0680139	0.860939	47539	ADD	-0.195614	0.0133241	215.539	48.0706	hs6st1	CTRB2	ENSG00000168928	transcript	ENST00000303037.13	protein_coding	HIGH	exon_loss_variant&splice_acceptor_variant&splice_donor_variant&splice_region_variant&intron_variant	known	difficult
16	75204713	Sniffles2.DEL.3614MF	DEL	-584	0.0680612	0.861717	46924	ADD	-0.19971	0.0124745	256.305	56.9601	grn	CTRB2	ENSG00000168928	transcript	ENST00000303037.13	protein_coding	HIGH	exon_loss_variant&splice_acceptor_variant&splice_donor_variant&splice_region_variant&intron_variant	known	difficult
16	75204713	Sniffles2.DEL.3614MF	DEL	-584	0.0680228	0.861704	47148	ADD	-0.515751	0.0137601	1404.86	306.734	ctrb1	CTRB2	ENSG00000168928	transcript	ENST00000303037.13	protein_coding	HIGH	exon_loss_variant&splice_acceptor_variant&splice_donor_variant&splice_region_variant&intron_variant	known	difficult
16	75204713	Sniffles2.DEL.3614MF	DEL	-584	0.0675015	0.860495	47340	ADD	-0.268564	0.0136451	387.386	85.513	prss2	CTRB2	ENSG00000168928	transcript	ENST00000303037.13	protein_coding	HIGH	exon_loss_variant&splice_acceptor_variant&splice_donor_variant&splice_region_variant&intron_variant	known	difficult
16	75204713	Sniffles2.DEL.3614MF	DEL	-584	0.0679915	0.86193	47069	ADD	-0.14199	0.0125005	129.022	29.1734	clps	CTRB2	ENSG00000168928	transcript	ENST00000303037.13	protein_coding	HIGH	exon_loss_variant&splice_acceptor_variant&splice_donor_variant&splice_region_variant&intron_variant	known	difficult
16	75204713	Sniffles2.DEL.3614MF	DEL	-584	0.06806	0.861962	47559	ADD	-0.0709292	0.0118833	35.6269	8.62167	fut3_fut5	CTRB2	ENSG00000168928	transcript	ENST00000303037.13	protein_coding	HIGH	exon_loss_variant&splice_acceptor_variant&splice_donor_variant&splice_region_variant&intron_variant	known	difficult
16	75204713	Sniffles2.DEL.3614MF	DEL	-584	0.0677617	0.860105	47122	ADD	-0.258799	0.0128209	407.461	89.8832	ctrc	CTRB2	ENSG00000168928	transcript	ENST00000303037.13	protein_coding	HIGH	exon_loss_variant&splice_acceptor_variant&splice_donor_variant&splice_region_variant&intron_variant	known	difficult
16	75204713	Sniffles2.DEL.3614MF	DEL	-584	0.0682149	0.862135	41770	ADD	-0.101523	0.0126073	64.8464	15.0917	tacstd2	CTRB2	ENSG00000168928	transcript	ENST00000303037.13	protein_coding	HIGH	exon_loss_variant&splice_acceptor_variant&splice_donor_variant&splice_region_variant&intron_variant	known	difficult
16	75204713	Sniffles2.DEL.3614MF	DEL	-584	0.06807	0.862656	46020	ADD	0.131655	0.0135566	94.3135	21.5697	kirrel2	CTRB2	ENSG00000168928	transcript	ENST00000303037.13	protein_coding	HIGH	exon_loss_variant&splice_acceptor_variant&splice_donor_variant&splice_region_variant&intron_variant	known	difficult
16	75204713	Sniffles2.DEL.3614MF	DEL	-584	0.067656	0.862708	45356	ADD	-0.0714981	0.0130087	30.2078	7.411	amy2a	CTRB2	ENSG00000168928	transcript	ENST00000303037.13	protein_coding	HIGH	exon_loss_variant&splice_acceptor_variant&splice_donor_variant&splice_region_variant&intron_variant	known	difficult
16	75204713	Sniffles2.DEL.3614MF	DEL	-584	0.0678092	0.862209	47732	ADD	-0.436709	0.0135642	1036.56	226.693	cpb1	CTRB2	ENSG00000168928	transcript	ENST00000303037.13	protein_coding	HIGH	exon_loss_variant&splice_acceptor_variant&splice_donor_variant&splice_region_variant&intron_variant	known	difficult
16	75222227	Sniffles2.INS.360BMF	INS	3128	0.000302031	0.335743	47148	ADD	2.59913	0.319308	66.2576	15.4027	ctrb1	CTRB1	ENSG00000168925	transcript	ENST00000361017.9	protein_coding	MODIFIER	intron_variant	novel	confident
16	75395953	Sniffles2.DEL.3639MF	DEL	-841	0.587074	0.954974	47148	ADD	0.0470094	0.00668434	49.4599	11.6936	ctrb1	CFDP1	ENSG00000153774	transcript	ENST00000283882.4	protein_coding	MODIFIER	intron_variant	novel	confident
16	75395953	Sniffles2.DEL.3639MF	DEL	-841	0.58731	0.954702	47122	ADD	0.0251924	0.0039645	40.3797	9.67963	pnliprp2	CFDP1	ENSG00000153774	transcript	ENST00000283882.4	protein_coding	MODIFIER	intron_variant	novel	confident
16	75395953	Sniffles2.DEL.3639MF	DEL	-841	0.586583	0.95534	47732	ADD	0.0577958	0.00656626	77.4743	17.8714	cpa1	CFDP1	ENSG00000153774	transcript	ENST00000283882.4	protein_coding	MODIFIER	intron_variant	novel	confident
16	75395953	Sniffles2.DEL.3639MF	DEL	-841	0.58659	0.9553	47657	ADD	0.0380527	0.00650075	34.2645	8.31778	pla2g1b	CFDP1	ENSG00000153774	transcript	ENST00000283882.4	protein_coding	MODIFIER	intron_variant	novel	confident
16	75395953	Sniffles2.DEL.3639MF	DEL	-841	0.586583	0.95534	47732	ADD	0.062306	0.00657875	89.6958	20.5564	cpb1	CFDP1	ENSG00000153774	transcript	ENST00000283882.4	protein_coding	MODIFIER	intron_variant	novel	confident
16	75395953	Sniffles2.DEL.3639MF	DEL	-841	0.586538	0.955298	47656	ADD	0.0415594	0.0064524	41.4854	9.92536	cela3a	CFDP1	ENSG00000153774	transcript	ENST00000283882.4	protein_coding	MODIFIER	intron_variant	novel	confident
16	75395953	Sniffles2.DEL.3639MF	DEL	-841	0.587248	0.954927	47122	ADD	0.0519879	0.00621152	70.0503	16.238	ctrc	CFDP1	ENSG00000153774	transcript	ENST00000283882.4	protein_coding	MODIFIER	intron_variant	novel	confident
16	75454152	Sniffles2.DEL.364CMF	DEL	-58	0.0925326	0.855274	47148	ADD	-0.236107	0.0120043	386.851	85.3966	ctrb1	TMEM170A;ENSG00000261717	ENSG00000166822;ENSG00000261717	transcript;transcript	ENST00000561878.2;ENST00000567194.5	protein_coding;protein_coding	MODIFIER;MODIFIER	intron_variant;intron_variant	known	confident
16	75469418	Sniffles2.INS.3648MF	INS	2275	0.599351	0.924753	47732	ADD	0.0635692	0.00671982	89.4908	20.5113	cpb1	.	.	.	.	.	.	.	novel	difficult
16	75469418	Sniffles2.INS.3648MF	INS	2275	0.599953	0.924729	47122	ADD	0.0517994	0.00634338	66.6821	15.4962	ctrc	.	.	.	.	.	.	.	novel	difficult
16	75469418	Sniffles2.INS.3648MF	INS	2275	0.599965	0.924861	47122	ADD	0.0265808	0.00404777	43.1226	10.2889	pnliprp2	.	.	.	.	.	.	.	novel	difficult
16	75469418	Sniffles2.INS.3648MF	INS	2275	0.599321	0.924779	47656	ADD	0.0451557	0.00659058	46.9438	11.1364	cela3a	.	.	.	.	.	.	.	novel	difficult
16	75469418	Sniffles2.INS.3648MF	INS	2275	0.59959	0.92586	47407	ADD	0.0398679	0.00663593	36.0947	8.72595	cpa2	.	.	.	.	.	.	.	novel	difficult
16	75469418	Sniffles2.INS.3648MF	INS	2275	0.599351	0.924753	47732	ADD	0.0578513	0.00670706	74.3981	17.1948	cpa1	.	.	.	.	.	.	.	novel	difficult
16	75469418	Sniffles2.INS.3648MF	INS	2275	0.599322	0.924511	47657	ADD	0.0446255	0.00664078	45.1573	10.7403	pla2g1b	.	.	.	.	.	.	.	novel	difficult
16	75469418	Sniffles2.INS.3649MF	INS	4521	0.0105236	0.465963	47148	ADD	-0.404936	0.0461646	76.9406	17.7541	ctrb1	.	.	.	.	.	.	.	novel	difficult
16	75469436	Sniffles2.BND.365AMF	BND	.	0.135353	0.476337	47148	ADD	0.0874367	0.0136157	41.239	9.8706	ctrb1	.;.;.	.;.;.	transcript;transcript;transcript	ENST00000561878.2;ENST00000567194.5;ENST00000332272.9	protein_coding;protein_coding;protein_coding	LOW;LOW;LOW	feature_fusion;feature_fusion;feature_fusion	not_compared	difficult
16	75526201	Sniffles2.INS.365FMF	INS	80	0.213961	0.927979	47148	ADD	0.0522808	0.00813995	41.2517	9.87343	ctrb1	.	.	.	.	.	.	.	novel	difficult
16	83764688	Sniffles2.DEL.3C09MF	DEL	-69	0.559907	0.915745	46020	ADD	-0.104157	0.00680445	234.312	52.165	brk1	CDH13	ENSG00000140945	transcript	ENST00000268613.14	protein_coding	MODIFIER	intron_variant	novel	difficult
16	85883504	Sniffles2.DEL.3E10MF	DEL	-102	0.482878	0.797043	46922	ADD	0.0467787	0.00672039	48.4515	11.4704	il12a_il12b	.	.	.	.	.	.	.	novel	difficult
16	85883504	Sniffles2.DEL.3E10MF	DEL	-102	0.48324	0.797014	47662	ADD	0.0476769	0.00663276	51.6688	12.1824	il12b	.	.	.	.	.	.	.	novel	difficult
16	85883504	Sniffles2.DEL.3E10MF	DEL	-102	0.482857	0.79716	47340	ADD	-0.0577007	0.00686654	70.6133	16.3619	timd4	.	.	.	.	.	.	.	novel	difficult
16	85907949	Sniffles2.DEL.3E28MF	DEL	-76	0.155059	0.942062	47095	ADD	-0.0489565	0.00881578	30.8389	7.55228	lilra5	IRF8	ENSG00000140968	transcript	ENST00000268638.10	protein_coding	MODIFIER	intron_variant	novel	difficult
16	85963341	Sniffles2.DEL.3E2EMF	DEL	-616	0.0319801	0.724379	47169	ADD	0.100089	0.0135556	54.5172	12.8122	mep1b	.	.	.	.	.	.	.	novel	confident
16	85975326	Sniffles2.INS.3E24MF	INS	575	0.119552	0.83834	47169	ADD	0.148553	0.00683154	472.854	104.115	mep1b	.	.	.	.	.	.	.	known	confident
16	85975326	Sniffles2.INS.3E24MF	INS	575	0.119356	0.838929	47340	ADD	0.05923	0.0102578	33.3406	8.11155	cndp1	.	.	.	.	.	.	.	known	confident
16	86145004	Sniffles2.INS.3E5DMF	INS	73	0.234939	0.749548	47539	ADD	0.0648179	0.00853153	57.7213	13.52	npy	.	.	.	.	.	.	.	novel	difficult
16	86431151	Sniffles2.DEL.3EAFMF	DEL	-112	0.56753	0.814418	47065	ADD	-0.0379695	0.00694325	29.905	7.34319	ppy	.	.	.	.	.	.	.	novel	difficult
16	87686372	Sniffles2.DEL.3FDEMF	DEL	-72	0.128645	0.932515	46281	ADD	-0.0771632	0.00973772	62.7923	14.6389	ca5a	JPH3	ENSG00000154118	transcript	ENST00000284262.3	protein_coding	MODIFIER	intron_variant	novel	difficult
16	87845517	Sniffles2.INS.401CMF	INS	80	0.241348	0.950316	46281	ADD	0.0846323	0.00755067	125.632	28.4317	ca5a	SLC7A5	ENSG00000103257	transcript	ENST00000261622.5	protein_coding	MODIFIER	intron_variant	novel	difficult
16	87998563	Sniffles2.DEL.406EMF	DEL	-50	0.394834	0.880636	47539	ADD	-0.0895155	0.00658926	184.554	41.3088	prtg	BANP	ENSG00000172530	transcript	ENST00000682872.1	protein_coding	MODIFIER	intron_variant	novel	difficult
16	87998563	Sniffles2.DEL.406EMF	DEL	-50	0.395402	0.880309	46261	ADD	0.0368858	0.00641668	33.0444	8.04539	il1rl2	BANP	ENSG00000172530	transcript	ENST00000682872.1	protein_coding	MODIFIER	intron_variant	novel	difficult
16	88279835	Sniffles2.INS.40DDMF	INS	107	0.0118367	0.335208	46281	ADD	0.296819	0.0502536	34.8857	8.45639	ca5a	.	.	.	.	.	.	.	novel	difficult
16	88281286	Sniffles2.INS.40DFMF	INS	55	0.00636735	0.694736	46281	ADD	0.318572	0.0474734	45.0311	10.7124	ca5a	.	.	.	.	.	.	.	novel	difficult
16	88462843	Sniffles2.INS.4149MF	INS	327	0.0724912	0.776583	47579	ADD	-0.0848006	0.0110423	58.977	13.7972	il1rl1	ZFPM1	ENSG00000179588	transcript	ENST00000319555.8	protein_coding	MODIFIER	intron_variant	known	confident
16	88462843	Sniffles2.INS.4149MF	INS	327	0.072189	0.777025	46714	ADD	-0.0889749	0.0139482	40.6912	9.74887	dpep1	ZFPM1	ENSG00000179588	transcript	ENST00000319555.8	protein_coding	MODIFIER	intron_variant	known	confident
16	88468195	Sniffles2.INS.414BMF	INS	57	0.00168161	0.283937	46714	ADD	-1.02222	0.145933	49.0658	11.6064	dpep1	ZFPM1	ENSG00000179588	transcript	ENST00000319555.8	protein_coding	MODIFIER	intron_variant	novel	difficult
16	88493102	Sniffles2.DEL.4165MF	DEL	-118	0.21012	0.870858	47508	ADD	0.0393729	0.00715205	30.3064	7.43309	vegfa	ZFPM1	ENSG00000179588	transcript	ENST00000319555.8	protein_coding	MODIFIER	intron_variant	novel	difficult
16	88503382	Sniffles2.DEL.4190MF	DEL	-74	0.0472627	0.768242	47075	ADD	-0.279546	0.0166559	281.688	62.4923	edar	ZFPM1	ENSG00000179588	transcript	ENST00000319555.8	protein_coding	MODIFIER	intron_variant	novel	difficult
16	88503382	Sniffles2.DEL.4190MF	DEL	-74	0.0473638	0.769152	46014	ADD	0.135416	0.0167428	65.4163	15.2173	egfl7	ZFPM1	ENSG00000179588	transcript	ENST00000319555.8	protein_coding	MODIFIER	intron_variant	novel	difficult
16	88503382	Sniffles2.DEL.4190MF	DEL	-74	0.0472253	0.768129	47508	ADD	0.151022	0.0146313	106.54	24.2508	vegfa	ZFPM1	ENSG00000179588	transcript	ENST00000319555.8	protein_coding	MODIFIER	intron_variant	novel	difficult
16	88503382	Sniffles2.DEL.4190MF	DEL	-74	0.0473649	0.768108	46706	ADD	0.107987	0.0172976	38.9736	9.36697	cd63	ZFPM1	ENSG00000179588	transcript	ENST00000319555.8	protein_coding	MODIFIER	intron_variant	novel	difficult
16	88503382	Sniffles2.DEL.4190MF	DEL	-74	0.0472639	0.768982	46261	ADD	0.0924635	0.0165905	31.0614	7.60206	pappa	ZFPM1	ENSG00000179588	transcript	ENST00000319555.8	protein_coding	MODIFIER	intron_variant	novel	difficult
16	88503382	Sniffles2.DEL.4190MF	DEL	-74	0.0472726	0.767506	47010	ADD	-0.126221	0.0165972	57.835	13.5451	cxcl5	ZFPM1	ENSG00000179588	transcript	ENST00000319555.8	protein_coding	MODIFIER	intron_variant	novel	difficult
16	88503382	Sniffles2.DEL.4190MF	DEL	-74	0.0472714	0.767472	47336	ADD	0.0936511	0.0160168	34.1883	8.30077	tfrc	ZFPM1	ENSG00000179588	transcript	ENST00000319555.8	protein_coding	MODIFIER	intron_variant	novel	difficult
16	88503382	Sniffles2.DEL.4190MF	DEL	-74	0.0473822	0.768396	47352	ADD	0.0963657	0.0156763	37.7882	9.10316	timp3	ZFPM1	ENSG00000179588	transcript	ENST00000319555.8	protein_coding	MODIFIER	intron_variant	novel	difficult
16	88503382	Sniffles2.DEL.4190MF	DEL	-74	0.0474189	0.769273	47559	ADD	0.115513	0.016989	46.2305	10.9783	dkk1	ZFPM1	ENSG00000179588	transcript	ENST00000319555.8	protein_coding	MODIFIER	intron_variant	novel	difficult
16	88547188	Sniffles2.DEL.4195MF	DEL	-121	0.408892	0.855239	46261	ADD	0.0403394	0.00704786	32.7601	7.98187	il17c	.	.	.	.	.	.	.	novel	difficult
16	88591968	Sniffles2.INS.418EMF	INS	56	0.218501	0.945113	47579	ADD	-0.0419036	0.00628037	44.5177	10.5985	il1rl1	ZC3H18	ENSG00000158545	transcript	ENST00000452588.6	protein_coding	MODIFIER	intron_variant	novel	difficult
16	88646326	Sniffles2.INS.41AAMF	INS	50	0.672287	0.973927	46261	ADD	-0.051835	0.00691882	56.1282	13.1682	il17c	CYBA	ENSG00000051523	transcript	ENST00000567174.5	protein_coding	MODIFIER	intron_variant	known	difficult
16	88646326	Sniffles2.INS.41AAMF	INS	50	0.67197	0.972939	47662	ADD	-0.0554405	0.00649599	72.8388	16.8518	mertk	CYBA	ENSG00000051523	transcript	ENST00000567174.5	protein_coding	MODIFIER	intron_variant	known	difficult
16	88646326	Sniffles2.INS.41AAMF	INS	50	0.671745	0.97243	47075	ADD	-0.042854	0.00675158	40.2876	9.65917	clec4g	CYBA	ENSG00000051523	transcript	ENST00000567174.5	protein_coding	MODIFIER	intron_variant	known	difficult
16	88646326	Sniffles2.INS.41AAMF	INS	50	0.671809	0.973282	47080	ADD	-0.0376442	0.00671567	31.4207	7.68246	stc2	CYBA	ENSG00000051523	transcript	ENST00000567174.5	protein_coding	MODIFIER	intron_variant	known	difficult
16	88646326	Sniffles2.INS.41AAMF	INS	50	0.672019	0.972865	46714	ADD	-0.0863143	0.00687261	157.733	35.451	dpep1	CYBA	ENSG00000051523	transcript	ENST00000567174.5	protein_coding	MODIFIER	intron_variant	known	difficult
16	88728516	Sniffles2.DEL.41E8MF	DEL	-252	0.166821	0.928135	47488	ADD	-0.067362	0.00765921	77.3502	17.8441	cdh15	PIEZO1	ENSG00000103335	transcript	ENST00000301015.14	protein_coding	MODIFIER	intron_variant	novel	difficult
16	88728516	Sniffles2.DEL.41E8MF	DEL	-252	0.166776	0.927222	47656	ADD	-0.0561723	0.00865866	42.0865	10.0589	cela3a	PIEZO1	ENSG00000103335	transcript	ENST00000301015.14	protein_coding	MODIFIER	intron_variant	novel	difficult
16	88728516	Sniffles2.DEL.41E8MF	DEL	-252	0.166752	0.927334	47732	ADD	-0.0657311	0.00881155	55.6465	13.0617	cpa1	PIEZO1	ENSG00000103335	transcript	ENST00000301015.14	protein_coding	MODIFIER	intron_variant	novel	difficult
16	88728516	Sniffles2.DEL.41E8MF	DEL	-252	0.166735	0.927517	47657	ADD	-0.0645694	0.00872295	54.7931	12.8732	pla2g1b	PIEZO1	ENSG00000103335	transcript	ENST00000301015.14	protein_coding	MODIFIER	intron_variant	novel	difficult
16	88728516	Sniffles2.DEL.41E8MF	DEL	-252	0.166695	0.927487	47340	ADD	-0.0669965	0.00885399	57.2566	13.4174	prss2	PIEZO1	ENSG00000103335	transcript	ENST00000301015.14	protein_coding	MODIFIER	intron_variant	novel	difficult
16	88728516	Sniffles2.DEL.41E8MF	DEL	-252	0.166752	0.927334	47732	ADD	-0.0855498	0.00882831	93.9036	21.4798	cpb1	PIEZO1	ENSG00000103335	transcript	ENST00000301015.14	protein_coding	MODIFIER	intron_variant	novel	difficult
16	88728516	Sniffles2.DEL.41E8MF	DEL	-252	0.166857	0.927242	46714	ADD	-0.137262	0.00887116	239.408	53.2761	dpep1	PIEZO1	ENSG00000103335	transcript	ENST00000301015.14	protein_coding	MODIFIER	intron_variant	novel	difficult
16	88741725	Sniffles2.DEL.41EDMF	DEL	-179	0.598839	0.902478	46714	ADD	0.0595817	0.00683513	75.9858	17.5441	dpep1	PIEZO1	ENSG00000103335	transcript	ENST00000301015.14	protein_coding	MODIFIER	intron_variant	novel	difficult
16	88771846	Sniffles2.DEL.41F3MF	DEL	-74	0.0958968	0.769621	46714	ADD	-0.0866768	0.0123193	49.503	11.7032	dpep1	PIEZO1	ENSG00000103335	transcript	ENST00000301015.14	protein_coding	MODIFIER	intron_variant	novel	difficult
16	88796244	Sniffles2.DEL.41F9MF	DEL	-945	0.272318	0.727662	47122	ADD	-0.0513783	0.00787443	42.5716	10.1666	ctrc	.	.	.	.	.	.	.	known	confident
16	88796244	Sniffles2.DEL.41F9MF	DEL	-945	0.272268	0.727634	47340	ADD	-0.0649166	0.00836884	60.17	14.0604	prss2	.	.	.	.	.	.	.	known	confident
16	88796244	Sniffles2.DEL.41F9MF	DEL	-945	0.272416	0.728143	47656	ADD	-0.0563802	0.0081803	47.5024	11.2601	cela3a	.	.	.	.	.	.	.	known	confident
16	88796244	Sniffles2.DEL.41F9MF	DEL	-945	0.272418	0.72809	47732	ADD	-0.0661002	0.00832501	63.043	14.6941	cpa1	.	.	.	.	.	.	.	known	confident
16	88796244	Sniffles2.DEL.41F9MF	DEL	-945	0.272384	0.727875	47488	ADD	-0.0803594	0.00724205	123.126	27.8832	cdh15	.	.	.	.	.	.	.	known	confident
16	88796244	Sniffles2.DEL.41F9MF	DEL	-945	0.272453	0.728291	47657	ADD	-0.0707372	0.0082402	73.692	17.0395	pla2g1b	.	.	.	.	.	.	.	known	confident
16	88796244	Sniffles2.DEL.41F9MF	DEL	-945	0.272293	0.727999	46714	ADD	-0.0913837	0.00838441	118.793	26.9347	dpep1	.	.	.	.	.	.	.	known	confident
16	88796244	Sniffles2.DEL.41F9MF	DEL	-945	0.272418	0.72809	47732	ADD	-0.0822743	0.00834085	97.2989	22.2247	cpb1	.	.	.	.	.	.	.	known	confident
16	88823609	Sniffles2.DEL.4221MF	DEL	-52	0.0391431	0.73234	46714	ADD	0.150905	0.0191809	61.8971	14.4414	dpep1	GALNS	ENSG00000141012	transcript	ENST00000268695.10	protein_coding	MODIFIER	intron_variant	novel	difficult
16	88826117	Sniffles2.INS.420EMF	INS	80	0.0406169	0.96043	47075	ADD	0.097062	0.0161071	36.3133	8.77466	cd83	GALNS	ENSG00000141012	transcript	ENST00000268695.10	protein_coding	MODIFIER	intron_variant	novel	difficult
16	88829136	Sniffles2.INS.4211MF	INS	52	0.00874854	0.77442	47488	ADD	0.30284	0.0335437	81.509	18.7583	cdh15	GALNS	ENSG00000141012	transcript	ENST00000268695.10	protein_coding	MODIFIER	intron_variant	novel	difficult
16	88831554	Sniffles2.DEL.4225MF	DEL	-65	0.431283	0.723093	46714	ADD	0.140205	0.00755875	344.055	76.0782	dpep1	GALNS	ENSG00000141012	transcript	ENST00000268695.10	protein_coding	MODIFIER	intron_variant	novel	difficult
16	88834462	Sniffles2.INS.4213MF	INS	75	0.291861	0.93461	46714	ADD	-0.0602642	0.00724379	69.2129	16.0536	dpep1	GALNS	ENSG00000141012	transcript	ENST00000268695.10	protein_coding	MODIFIER	intron_variant	novel	difficult
16	88834462	Sniffles2.INS.4213MF	INS	75	0.291966	0.934453	46708	ADD	-0.0403143	0.0073676	29.941	7.35125	aprt	GALNS	ENSG00000141012	transcript	ENST00000268695.10	protein_coding	MODIFIER	intron_variant	novel	difficult
16	88909567	Sniffles2.INS.423EMF	INS	89	0.382374	0.968651	47732	ADD	-0.156794	0.00662072	560.85	123.26	cpb1	CBFA2T3	ENSG00000129993	transcript	ENST00000268679.9	protein_coding	MODIFIER	intron_variant	novel	difficult
16	88909567	Sniffles2.INS.423EMF	INS	89	0.382374	0.968651	47732	ADD	-0.115849	0.00660814	307.344	68.0822	cpa1	CBFA2T3	ENSG00000129993	transcript	ENST00000268679.9	protein_coding	MODIFIER	intron_variant	novel	difficult
16	88909567	Sniffles2.INS.423EMF	INS	89	0.382297	0.968415	47656	ADD	-0.0999515	0.00649458	236.852	52.7189	cela3a	CBFA2T3	ENSG00000129993	transcript	ENST00000268679.9	protein_coding	MODIFIER	intron_variant	novel	difficult
16	88909567	Sniffles2.INS.423EMF	INS	89	0.382406	0.968712	47657	ADD	-0.133372	0.00654172	415.669	91.6698	pla2g1b	CBFA2T3	ENSG00000129993	transcript	ENST00000268679.9	protein_coding	MODIFIER	intron_variant	novel	difficult
16	88909567	Sniffles2.INS.423EMF	INS	89	0.382741	0.968923	46020	ADD	0.0595857	0.00662776	80.8261	18.6082	kirrel2	CBFA2T3	ENSG00000129993	transcript	ENST00000268679.9	protein_coding	MODIFIER	intron_variant	novel	difficult
16	88909567	Sniffles2.INS.423EMF	INS	89	0.383305	0.969181	43985	ADD	-0.0768845	0.00645696	141.782	31.9644	amy2b	CBFA2T3	ENSG00000129993	transcript	ENST00000268679.9	protein_coding	MODIFIER	intron_variant	novel	difficult
16	88909567	Sniffles2.INS.423EMF	INS	89	0.382196	0.968575	47069	ADD	0.0424945	0.00610878	48.39	11.4567	clps	CBFA2T3	ENSG00000129993	transcript	ENST00000268679.9	protein_coding	MODIFIER	intron_variant	novel	difficult
16	88909567	Sniffles2.INS.423EMF	INS	89	0.383246	0.968662	45356	ADD	-0.0702934	0.00634211	122.846	27.822	amy2a	CBFA2T3	ENSG00000129993	transcript	ENST00000268679.9	protein_coding	MODIFIER	intron_variant	novel	difficult
16	88909567	Sniffles2.INS.423EMF	INS	89	0.382101	0.969342	46714	ADD	-0.0484894	0.00665283	53.1227	12.504	dpep1	CBFA2T3	ENSG00000129993	transcript	ENST00000268679.9	protein_coding	MODIFIER	intron_variant	novel	difficult
16	88909567	Sniffles2.INS.423EMF	INS	89	0.382374	0.968651	47732	ADD	-0.040235	0.00633854	40.293	9.66037	reg3a	CBFA2T3	ENSG00000129993	transcript	ENST00000268679.9	protein_coding	MODIFIER	intron_variant	novel	difficult
16	88909567	Sniffles2.INS.423EMF	INS	89	0.382369	0.968739	47122	ADD	-0.0982552	0.00624774	247.323	55.002	ctrc	CBFA2T3	ENSG00000129993	transcript	ENST00000268679.9	protein_coding	MODIFIER	intron_variant	novel	difficult
16	88909567	Sniffles2.INS.423EMF	INS	89	0.382247	0.968627	47148	ADD	-0.0641309	0.00672468	90.9477	20.8311	ctrb1	CBFA2T3	ENSG00000129993	transcript	ENST00000268679.9	protein_coding	MODIFIER	intron_variant	novel	difficult
16	88909567	Sniffles2.INS.423EMF	INS	89	0.382352	0.969122	47407	ADD	-0.0452482	0.00653958	47.8742	11.3425	cpa2	CBFA2T3	ENSG00000129993	transcript	ENST00000268679.9	protein_coding	MODIFIER	intron_variant	novel	difficult
16	88909567	Sniffles2.INS.423EMF	INS	89	0.382438	0.968589	47340	ADD	-0.105433	0.00663962	252.155	56.0554	prss2	CBFA2T3	ENSG00000129993	transcript	ENST00000268679.9	protein_coding	MODIFIER	intron_variant	novel	difficult
16	88929778	Sniffles2.INS.4241MF	INS	140	0.340967	0.953411	46714	ADD	-0.0410062	0.00687502	35.5755	8.6102	dpep1	CBFA2T3	ENSG00000129993	transcript	ENST00000268679.9	protein_coding	MODIFIER	intron_variant	novel	difficult
16	88929778	Sniffles2.INS.4241MF	INS	140	0.341622	0.952787	47656	ADD	-0.0862969	0.00670757	165.524	37.1531	cela3a	CBFA2T3	ENSG00000129993	transcript	ENST00000268679.9	protein_coding	MODIFIER	intron_variant	novel	difficult
16	88929778	Sniffles2.INS.4241MF	INS	140	0.342054	0.952985	46020	ADD	0.0500545	0.00684562	53.4639	12.5794	kirrel2	CBFA2T3	ENSG00000129993	transcript	ENST00000268679.9	protein_coding	MODIFIER	intron_variant	novel	difficult
16	88929778	Sniffles2.INS.4241MF	INS	140	0.341713	0.953247	47732	ADD	-0.0974149	0.0068239	203.791	45.5075	cpa1	CBFA2T3	ENSG00000129993	transcript	ENST00000268679.9	protein_coding	MODIFIER	intron_variant	novel	difficult
16	88929778	Sniffles2.INS.4241MF	INS	140	0.341583	0.952467	47148	ADD	-0.0563016	0.00694745	65.6735	15.274	ctrb1	CBFA2T3	ENSG00000129993	transcript	ENST00000268679.9	protein_coding	MODIFIER	intron_variant	novel	difficult
16	88929778	Sniffles2.INS.4241MF	INS	140	0.34154	0.952696	47340	ADD	-0.0841683	0.00685914	150.577	33.8871	prss2	CBFA2T3	ENSG00000129993	transcript	ENST00000268679.9	protein_coding	MODIFIER	intron_variant	novel	difficult
16	88929778	Sniffles2.INS.4241MF	INS	140	0.342672	0.954116	43985	ADD	-0.0623004	0.00666541	87.3631	20.0442	amy2b	CBFA2T3	ENSG00000129993	transcript	ENST00000268679.9	protein_coding	MODIFIER	intron_variant	novel	difficult
16	88929778	Sniffles2.INS.4241MF	INS	140	0.341713	0.953247	47732	ADD	-0.126277	0.00683688	341.142	75.4437	cpb1	CBFA2T3	ENSG00000129993	transcript	ENST00000268679.9	protein_coding	MODIFIER	intron_variant	novel	difficult
16	88929778	Sniffles2.INS.4241MF	INS	140	0.341679	0.953407	47657	ADD	-0.109917	0.00675521	264.761	58.8032	pla2g1b	CBFA2T3	ENSG00000129993	transcript	ENST00000268679.9	protein_coding	MODIFIER	intron_variant	novel	difficult
16	88929778	Sniffles2.INS.4241MF	INS	140	0.342455	0.953133	45356	ADD	-0.0588421	0.00654907	80.7268	18.5864	amy2a	CBFA2T3	ENSG00000129993	transcript	ENST00000268679.9	protein_coding	MODIFIER	intron_variant	novel	difficult
16	88929778	Sniffles2.INS.4241MF	INS	140	0.341399	0.953403	47075	ADD	0.0399826	0.00668859	35.7333	8.64539	edar	CBFA2T3	ENSG00000129993	transcript	ENST00000268679.9	protein_coding	MODIFIER	intron_variant	novel	difficult
16	88929778	Sniffles2.INS.4241MF	INS	140	0.341493	0.952436	47122	ADD	-0.0853505	0.0064558	174.788	39.1766	ctrc	CBFA2T3	ENSG00000129993	transcript	ENST00000268679.9	protein_coding	MODIFIER	intron_variant	novel	difficult
16	88929778	Sniffles2.INS.4241MF	INS	140	0.341303	0.952438	47289	ADD	0.0363392	0.00665257	29.8381	7.3282	cpxm1	CBFA2T3	ENSG00000129993	transcript	ENST00000268679.9	protein_coding	MODIFIER	intron_variant	novel	difficult
16	88929778	Sniffles2.INS.4241MF	INS	140	0.341532	0.953179	47407	ADD	-0.0398535	0.0067558	34.8	8.43726	cpa2	CBFA2T3	ENSG00000129993	transcript	ENST00000268679.9	protein_coding	MODIFIER	intron_variant	novel	difficult
16	88932218	Sniffles2.INS.4246MF	INS	61	0.0204135	0.888681	46714	ADD	0.145241	0.0238692	37.0255	8.93333	dpep1	CBFA2T3	ENSG00000129993	transcript	ENST00000268679.9	protein_coding	MODIFIER	intron_variant	novel	difficult
16	88950206	Sniffles2.INS.4248MF	INS	66	0.0242021	0.537314	46714	ADD	-0.173125	0.0282412	37.5796	9.05671	dpep1	CBFA2T3	ENSG00000129993	transcript	ENST00000268679.9	protein_coding	MODIFIER	intron_variant	novel	difficult
16	88950833	Sniffles2.DEL.425FMF	DEL	-67	0.335717	0.857394	46020	ADD	0.0498075	0.00725111	47.1825	11.1893	kirrel2	CBFA2T3	ENSG00000129993	transcript	ENST00000268679.9	protein_coding	MODIFIER	intron_variant	novel	difficult
16	88950833	Sniffles2.DEL.425FMF	DEL	-67	0.335594	0.857655	45356	ADD	-0.0578401	0.00693852	69.4904	16.1147	amy2a	CBFA2T3	ENSG00000129993	transcript	ENST00000268679.9	protein_coding	MODIFIER	intron_variant	novel	difficult
16	88950833	Sniffles2.DEL.425FMF	DEL	-67	0.335133	0.857579	47732	ADD	-0.085022	0.00722944	138.31	31.2052	cpa1	CBFA2T3	ENSG00000129993	transcript	ENST00000268679.9	protein_coding	MODIFIER	intron_variant	novel	difficult
16	88950833	Sniffles2.DEL.425FMF	DEL	-67	0.335101	0.856932	47148	ADD	-0.0482131	0.00735949	42.9176	10.2434	ctrb1	CBFA2T3	ENSG00000129993	transcript	ENST00000268679.9	protein_coding	MODIFIER	intron_variant	novel	difficult
16	88950833	Sniffles2.DEL.425FMF	DEL	-67	0.335183	0.856534	47340	ADD	-0.0701153	0.007268	93.0672	21.2963	prss2	CBFA2T3	ENSG00000129993	transcript	ENST00000268679.9	protein_coding	MODIFIER	intron_variant	novel	difficult
16	88950833	Sniffles2.DEL.425FMF	DEL	-67	0.335077	0.857339	47407	ADD	-0.0398382	0.00715739	30.9806	7.58399	cpa2	CBFA2T3	ENSG00000129993	transcript	ENST00000268679.9	protein_coding	MODIFIER	intron_variant	novel	difficult
16	88950833	Sniffles2.DEL.425FMF	DEL	-67	0.335029	0.857173	47656	ADD	-0.0745478	0.00710624	110.05	25.0197	cela3a	CBFA2T3	ENSG00000129993	transcript	ENST00000268679.9	protein_coding	MODIFIER	intron_variant	novel	difficult
16	88950833	Sniffles2.DEL.425FMF	DEL	-67	0.335826	0.85849	43985	ADD	-0.0616571	0.00706188	76.2297	17.5977	amy2b	CBFA2T3	ENSG00000129993	transcript	ENST00000268679.9	protein_coding	MODIFIER	intron_variant	novel	difficult
16	88950833	Sniffles2.DEL.425FMF	DEL	-67	0.335085	0.857727	47657	ADD	-0.0973892	0.00715672	185.18	41.4455	pla2g1b	CBFA2T3	ENSG00000129993	transcript	ENST00000268679.9	protein_coding	MODIFIER	intron_variant	novel	difficult
16	88950833	Sniffles2.DEL.425FMF	DEL	-67	0.335133	0.857579	47732	ADD	-0.112418	0.0072432	240.886	53.5985	cpb1	CBFA2T3	ENSG00000129993	transcript	ENST00000268679.9	protein_coding	MODIFIER	intron_variant	novel	difficult
16	88950833	Sniffles2.DEL.425FMF	DEL	-67	0.335048	0.857094	47122	ADD	-0.08001	0.00683777	136.918	30.9007	ctrc	CBFA2T3	ENSG00000129993	transcript	ENST00000268679.9	protein_coding	MODIFIER	intron_variant	novel	difficult
16	88954553	Sniffles2.DEL.4261MF	DEL	-151	0.256939	0.74616	43985	ADD	-0.0526541	0.00818958	41.3373	9.89244	amy2b	CBFA2T3	ENSG00000129993	transcript	ENST00000268679.9	protein_coding	MODIFIER	intron_variant	novel	difficult
16	88954553	Sniffles2.DEL.4261MF	DEL	-151	0.256261	0.745777	47656	ADD	-0.0711374	0.00823988	74.5339	17.2247	cela3a	CBFA2T3	ENSG00000129993	transcript	ENST00000268679.9	protein_coding	MODIFIER	intron_variant	novel	difficult
16	88954553	Sniffles2.DEL.4261MF	DEL	-151	0.255924	0.746367	46714	ADD	0.0510573	0.00844427	36.5587	8.82934	dpep1	CBFA2T3	ENSG00000129993	transcript	ENST00000268679.9	protein_coding	MODIFIER	intron_variant	novel	difficult
16	88954553	Sniffles2.DEL.4261MF	DEL	-151	0.256367	0.746418	47657	ADD	-0.0950264	0.00829669	131.183	29.6464	pla2g1b	CBFA2T3	ENSG00000129993	transcript	ENST00000268679.9	protein_coding	MODIFIER	intron_variant	novel	difficult
16	88954553	Sniffles2.DEL.4261MF	DEL	-151	0.256736	0.745722	45356	ADD	-0.0500308	0.00804606	38.6641	9.2981	amy2a	CBFA2T3	ENSG00000129993	transcript	ENST00000268679.9	protein_coding	MODIFIER	intron_variant	novel	difficult
16	88954553	Sniffles2.DEL.4261MF	DEL	-151	0.256391	0.74619	47732	ADD	-0.112291	0.00839745	178.811	40.055	cpb1	CBFA2T3	ENSG00000129993	transcript	ENST00000268679.9	protein_coding	MODIFIER	intron_variant	novel	difficult
16	88954553	Sniffles2.DEL.4261MF	DEL	-151	0.256396	0.745991	47340	ADD	-0.0707022	0.0084221	70.4734	16.3311	prss2	CBFA2T3	ENSG00000129993	transcript	ENST00000268679.9	protein_coding	MODIFIER	intron_variant	novel	difficult
16	88954553	Sniffles2.DEL.4261MF	DEL	-151	0.25614	0.746067	47122	ADD	-0.0735245	0.00792808	86.0057	19.7461	ctrc	CBFA2T3	ENSG00000129993	transcript	ENST00000268679.9	protein_coding	MODIFIER	intron_variant	novel	difficult
16	88954553	Sniffles2.DEL.4261MF	DEL	-151	0.256391	0.74619	47732	ADD	-0.0829723	0.0083815	97.9992	22.3782	cpa1	CBFA2T3	ENSG00000129993	transcript	ENST00000268679.9	protein_coding	MODIFIER	intron_variant	novel	difficult
16	88954553	Sniffles2.DEL.4261MF	DEL	-151	0.256157	0.745909	47148	ADD	-0.0498521	0.00853317	34.1307	8.28793	ctrb1	CBFA2T3	ENSG00000129993	transcript	ENST00000268679.9	protein_coding	MODIFIER	intron_variant	novel	difficult
16	88955582	Sniffles2.DEL.4263MF	DEL	-119	0.652074	0.81364	47732	ADD	0.0953132	0.00735615	167.883	37.6684	cpa1	CBFA2T3	ENSG00000129993	transcript	ENST00000268679.9	protein_coding	MODIFIER	intron_variant	novel	difficult
16	88955582	Sniffles2.DEL.4263MF	DEL	-119	0.651553	0.814279	45356	ADD	0.0561894	0.00705758	63.3866	14.7699	amy2a	CBFA2T3	ENSG00000129993	transcript	ENST00000268679.9	protein_coding	MODIFIER	intron_variant	novel	difficult
16	88955582	Sniffles2.DEL.4263MF	DEL	-119	0.652149	0.813011	47340	ADD	0.0813707	0.00739452	121.092	27.438	prss2	CBFA2T3	ENSG00000129993	transcript	ENST00000268679.9	protein_coding	MODIFIER	intron_variant	novel	difficult
16	88955582	Sniffles2.DEL.4263MF	DEL	-119	0.652167	0.813507	47148	ADD	0.0583613	0.00748653	60.77	14.1928	ctrb1	CBFA2T3	ENSG00000129993	transcript	ENST00000268679.9	protein_coding	MODIFIER	intron_variant	novel	difficult
16	88955582	Sniffles2.DEL.4263MF	DEL	-119	0.651578	0.813908	46020	ADD	-0.0425044	0.00737662	33.2011	8.08038	kirrel2	CBFA2T3	ENSG00000129993	transcript	ENST00000268679.9	protein_coding	MODIFIER	intron_variant	novel	difficult
16	88955582	Sniffles2.DEL.4263MF	DEL	-119	0.652164	0.813309	47656	ADD	0.0819063	0.00723048	128.322	29.0202	cela3a	CBFA2T3	ENSG00000129993	transcript	ENST00000268679.9	protein_coding	MODIFIER	intron_variant	novel	difficult
16	88955582	Sniffles2.DEL.4263MF	DEL	-119	0.652074	0.81364	47732	ADD	0.120954	0.00737014	269.333	59.7997	cpb1	CBFA2T3	ENSG00000129993	transcript	ENST00000268679.9	protein_coding	MODIFIER	intron_variant	novel	difficult
16	88955582	Sniffles2.DEL.4263MF	DEL	-119	0.651831	0.814074	47407	ADD	0.0457531	0.00727827	39.517	9.48783	cpa2	CBFA2T3	ENSG00000129993	transcript	ENST00000268679.9	protein_coding	MODIFIER	intron_variant	novel	difficult
16	88955582	Sniffles2.DEL.4263MF	DEL	-119	0.652226	0.814724	46714	ADD	0.0600594	0.00740335	65.8119	15.3045	dpep1	CBFA2T3	ENSG00000129993	transcript	ENST00000268679.9	protein_coding	MODIFIER	intron_variant	novel	difficult
16	88955582	Sniffles2.DEL.4263MF	DEL	-119	0.651415	0.814302	43985	ADD	0.0589927	0.00718711	67.3734	15.6485	amy2b	CBFA2T3	ENSG00000129993	transcript	ENST00000268679.9	protein_coding	MODIFIER	intron_variant	novel	difficult
16	88955582	Sniffles2.DEL.4263MF	DEL	-119	0.652052	0.813633	47657	ADD	0.099597	0.00728245	187.041	41.8518	pla2g1b	CBFA2T3	ENSG00000129993	transcript	ENST00000268679.9	protein_coding	MODIFIER	intron_variant	novel	difficult
16	88955582	Sniffles2.DEL.4263MF	DEL	-119	0.652209	0.812958	47122	ADD	0.0843275	0.00695875	146.851	33.0727	ctrc	CBFA2T3	ENSG00000129993	transcript	ENST00000268679.9	protein_coding	MODIFIER	intron_variant	novel	difficult
16	88961746	Sniffles2.DEL.4267MF	DEL	-60	0.00749381	0.341753	46714	ADD	0.353311	0.0631085	31.3429	7.66504	dpep1	CBFA2T3	ENSG00000129993	transcript	ENST00000268679.9	protein_coding	MODIFIER	intron_variant	novel	difficult
16	88967169	Sniffles2.DEL.4269MF	DEL	-53	0.171386	0.574966	47732	ADD	0.0639632	0.0110806	33.3219	8.10736	cpb1	CBFA2T3	ENSG00000129993	transcript	ENST00000268679.9	protein_coding	MODIFIER	intron_variant	novel	difficult
16	88967169	Sniffles2.DEL.4269MF	DEL	-53	0.171349	0.575002	47657	ADD	0.0753272	0.0109495	47.3277	11.2214	pla2g1b	CBFA2T3	ENSG00000129993	transcript	ENST00000268679.9	protein_coding	MODIFIER	intron_variant	novel	difficult
16	88967169	Sniffles2.DEL.4269MF	DEL	-53	0.171515	0.574969	47488	ADD	0.0960058	0.00961642	99.6708	22.7448	cdh15	CBFA2T3	ENSG00000129993	transcript	ENST00000268679.9	protein_coding	MODIFIER	intron_variant	novel	difficult
16	88975160	Sniffles2.INS.4250MF	INS	89	0.495419	0.493663	46714	ADD	0.0550549	0.0090591	36.9336	8.91285	dpep1	CBFA2T3	ENSG00000129993	transcript	ENST00000268679.9	protein_coding	MODIFIER	intron_variant	novel	difficult
16	88980057	Sniffles2.INS.4251MF	INS	196	0.341648	0.838348	47656	ADD	0.0482426	0.00716038	45.393	10.7926	cela3a	.	.	.	.	.	.	.	novel	difficult
16	88980057	Sniffles2.INS.4251MF	INS	196	0.341499	0.837763	47340	ADD	0.0508111	0.00732502	48.117	11.3963	prss2	.	.	.	.	.	.	.	novel	difficult
16	88980057	Sniffles2.INS.4251MF	INS	196	0.341656	0.838756	47148	ADD	0.0427508	0.00741271	33.2609	8.09375	ctrb1	.	.	.	.	.	.	.	novel	difficult
16	88980057	Sniffles2.INS.4251MF	INS	196	0.341577	0.83811	47657	ADD	0.054915	0.00721522	57.9272	13.5654	pla2g1b	.	.	.	.	.	.	.	novel	difficult
16	88980057	Sniffles2.INS.4251MF	INS	196	0.34155	0.83891	47539	ADD	-0.048323	0.00681722	50.245	11.8674	siglec6	.	.	.	.	.	.	.	novel	difficult
16	88980057	Sniffles2.INS.4251MF	INS	196	0.341608	0.838463	47488	ADD	0.0667951	0.00633757	111.082	25.2459	cdh15	.	.	.	.	.	.	.	novel	difficult
16	88980057	Sniffles2.INS.4251MF	INS	196	0.341484	0.838273	46714	ADD	-0.0496941	0.0073387	45.8533	10.8947	dpep1	.	.	.	.	.	.	.	novel	difficult
16	88980057	Sniffles2.INS.4251MF	INS	196	0.341609	0.838109	47122	ADD	0.043284	0.00689092	39.4549	9.47402	ctrc	.	.	.	.	.	.	.	novel	difficult
16	88980057	Sniffles2.INS.4251MF	INS	196	0.341806	0.83872	47075	ADD	-0.0445198	0.00591094	56.7277	13.3006	clec4c	.	.	.	.	.	.	.	novel	difficult
16	88980057	Sniffles2.INS.4251MF	INS	196	0.341584	0.838316	47732	ADD	0.0572492	0.00728723	61.7182	14.402	cpa1	.	.	.	.	.	.	.	novel	difficult
16	88980057	Sniffles2.INS.4251MF	INS	196	0.341584	0.838316	47732	ADD	0.0642938	0.0073011	77.5464	17.8872	cpb1	.	.	.	.	.	.	.	novel	difficult
16	88998786	Sniffles2.DEL.4299MF	DEL	-88	0.335324	0.963776	47340	ADD	-0.0398148	0.00685213	33.7627	8.20578	prss2	.	.	.	.	.	.	.	novel	difficult
16	88998786	Sniffles2.DEL.4299MF	DEL	-88	0.33493	0.962874	47488	ADD	-0.0335939	0.00593646	32.0232	7.81717	cdh15	.	.	.	.	.	.	.	novel	difficult
16	88998786	Sniffles2.DEL.4299MF	DEL	-88	0.335093	0.963266	46714	ADD	-0.072763	0.00687076	112.153	25.4805	dpep1	.	.	.	.	.	.	.	novel	difficult
16	88998786	Sniffles2.DEL.4299MF	DEL	-88	0.335101	0.962912	47657	ADD	-0.0420418	0.0067555	38.73	9.31276	pla2g1b	.	.	.	.	.	.	.	novel	difficult
16	88998786	Sniffles2.DEL.4299MF	DEL	-88	0.335184	0.962944	47732	ADD	-0.0498004	0.00683619	53.0685	12.492	cpb1	.	.	.	.	.	.	.	novel	difficult
16	88998786	Sniffles2.DEL.4299MF	DEL	-88	0.335184	0.962944	47732	ADD	-0.0454081	0.00682321	44.2884	10.5476	cpa1	.	.	.	.	.	.	.	novel	difficult
16	89015307	Sniffles2.DEL.429FMF	DEL	-51	0.353051	0.962936	47657	ADD	-0.0401518	0.0066725	36.2103	8.7517	pla2g1b	.	.	.	.	.	.	.	novel	difficult
16	89015307	Sniffles2.DEL.429FMF	DEL	-51	0.353339	0.963419	47340	ADD	-0.0394038	0.00676925	33.8841	8.23288	prss2	.	.	.	.	.	.	.	novel	difficult
16	89015307	Sniffles2.DEL.429FMF	DEL	-51	0.352928	0.962942	46714	ADD	-0.0823521	0.00678814	147.18	33.1446	dpep1	.	.	.	.	.	.	.	novel	difficult
16	89015307	Sniffles2.DEL.429FMF	DEL	-51	0.35291	0.962964	47488	ADD	-0.0398575	0.00586318	46.2118	10.9741	cdh15	.	.	.	.	.	.	.	novel	difficult
16	89015307	Sniffles2.DEL.429FMF	DEL	-51	0.353141	0.962915	47732	ADD	-0.0492582	0.00675242	53.2156	12.5245	cpb1	.	.	.	.	.	.	.	novel	difficult
16	89015307	Sniffles2.DEL.429FMF	DEL	-51	0.353141	0.962915	47732	ADD	-0.0435703	0.00673959	41.7941	9.99392	cpa1	.	.	.	.	.	.	.	novel	difficult
16	89017270	Sniffles2.DEL.42A0MF	DEL	-51	0.0542754	0.725385	47488	ADD	0.170835	0.0142474	143.774	32.4001	cdh15	.	.	.	.	.	.	.	novel	difficult
16	89030386	Sniffles2.INS.4287MF	INS	80	0.0148505	0.698073	46714	ADD	0.185683	0.0314798	34.792	8.43548	dpep1	.	.	.	.	.	.	.	novel	difficult
16	89030490	Sniffles2.DEL.42A5MF	DEL	-54	0.0820263	0.805508	46714	ADD	-0.50856	0.0129316	1546.61	337.534	dpep1	.	.	.	.	.	.	.	novel	difficult
16	89030490	Sniffles2.DEL.42A5MF	DEL	-54	0.0821955	0.804574	47656	ADD	-0.124325	0.0126145	97.1352	22.1888	cela3a	.	.	.	.	.	.	.	novel	difficult
16	89030490	Sniffles2.DEL.42A5MF	DEL	-54	0.0820518	0.805006	47488	ADD	-0.101575	0.0111712	82.6753	19.0146	cdh15	.	.	.	.	.	.	.	novel	difficult
16	89030490	Sniffles2.DEL.42A5MF	DEL	-54	0.0821855	0.804483	47657	ADD	-0.119748	0.0127101	88.7645	20.3519	pla2g1b	.	.	.	.	.	.	.	novel	difficult
16	89030490	Sniffles2.DEL.42A5MF	DEL	-54	0.0820892	0.803917	47075	ADD	0.0843149	0.0125929	44.8292	10.6676	edar	.	.	.	.	.	.	.	novel	difficult
16	89030490	Sniffles2.DEL.42A5MF	DEL	-54	0.0820743	0.804276	47122	ADD	-0.0913206	0.0121468	56.5218	13.2551	ctrc	.	.	.	.	.	.	.	novel	difficult
16	89030490	Sniffles2.DEL.42A5MF	DEL	-54	0.0821975	0.805107	47340	ADD	-0.115208	0.0128935	79.8395	18.3914	prss2	.	.	.	.	.	.	.	novel	difficult
16	89030490	Sniffles2.DEL.42A5MF	DEL	-54	0.0822109	0.804366	47732	ADD	-0.150101	0.012862	136.191	30.7417	cpb1	.	.	.	.	.	.	.	novel	difficult
16	89030490	Sniffles2.DEL.42A5MF	DEL	-54	0.0820412	0.805338	46785	ADD	0.0743724	0.0132581	31.4677	7.69296	chmp1a	.	.	.	.	.	.	.	novel	difficult
16	89030490	Sniffles2.DEL.42A5MF	DEL	-54	0.0822109	0.804366	47732	ADD	-0.131488	0.0128376	104.906	23.8926	cpa1	.	.	.	.	.	.	.	novel	difficult
16	89030490	Sniffles2.DEL.42A5MF	DEL	-54	0.0820253	0.805235	47148	ADD	-0.0933955	0.0130695	51.0664	12.0492	ctrb1	.	.	.	.	.	.	.	novel	difficult
16	89046920	Sniffles2.DEL.42A9MF	DEL	-50	0.0494639	0.902164	47075	ADD	-0.0809165	0.0124503	42.2393	10.0928	clec4c	.	.	.	.	.	.	.	novel	difficult
16	89065637	Sniffles2.INS.428FMF	INS	55	0.0451561	0.797805	47080	ADD	-0.112255	0.0167791	44.7588	10.652	stc2	.	.	.	.	.	.	.	novel	difficult
16	89065637	Sniffles2.INS.428FMF	INS	55	0.0451635	0.797967	47352	ADD	-0.114172	0.0167746	46.3246	10.9991	crlf1	.	.	.	.	.	.	.	novel	difficult
16	89065637	Sniffles2.INS.428FMF	INS	55	0.0451327	0.797953	46714	ADD	-0.470965	0.0171678	752.568	164.955	dpep1	.	.	.	.	.	.	.	novel	difficult
16	89066857	Sniffles2.DEL.42ACMF	DEL	-90	0.0862112	0.951428	47657	ADD	0.0699452	0.0114324	37.4317	9.02379	pla2g1b	.	.	.	.	.	.	.	novel	difficult
16	89066857	Sniffles2.DEL.42ACMF	DEL	-90	0.0862155	0.950396	47488	ADD	0.198942	0.010049	391.931	86.5024	cdh15	.	.	.	.	.	.	.	novel	difficult
16	89070931	Sniffles2.INS.4290MF	INS	53	0.0182576	0.631168	46714	ADD	0.36323	0.029916	147.42	33.197	dpep1	.	.	.	.	.	.	.	novel	difficult
16	89070931	Sniffles2.INS.4290MF	INS	53	0.0184209	0.632906	47488	ADD	0.402178	0.0256919	245.044	54.505	cdh15	.	.	.	.	.	.	.	novel	difficult
16	89077748	Sniffles2.DEL.42B1MF	DEL	-52	0.0677397	0.761883	47488	ADD	0.10377	0.0125451	68.4224	15.8795	cdh15	.	.	.	.	.	.	.	novel	difficult
16	89077748	Sniffles2.DEL.42B1MF	DEL	-52	0.0678556	0.762407	46714	ADD	0.307561	0.0145095	449.325	98.995	dpep1	.	.	.	.	.	.	.	novel	difficult
16	89083664	Sniffles2.DEL.42B4MF	DEL	-73	0.365407	0.686574	47732	ADD	0.0588775	0.0079352	55.0533	12.9307	cpb1	.	.	.	.	.	.	.	novel	difficult
16	89083664	Sniffles2.DEL.42B4MF	DEL	-73	0.365273	0.686421	46714	ADD	-0.0788516	0.00797705	97.7095	22.3147	dpep1	.	.	.	.	.	.	.	novel	difficult
16	89083664	Sniffles2.DEL.42B4MF	DEL	-73	0.365407	0.686574	47732	ADD	0.0476236	0.00792013	36.1559	8.73959	cpa1	.	.	.	.	.	.	.	novel	difficult
16	89083664	Sniffles2.DEL.42B4MF	DEL	-73	0.36544	0.686325	47657	ADD	0.0499763	0.00784216	40.6122	9.73132	pla2g1b	.	.	.	.	.	.	.	novel	difficult
16	89083971	Sniffles2.INS.4296MF	INS	65	0.405398	0.75428	47657	ADD	-0.05113	0.00733885	48.5395	11.4899	pla2g1b	.	.	.	.	.	.	.	novel	difficult
16	89083971	Sniffles2.INS.4296MF	INS	65	0.405356	0.754442	47732	ADD	-0.0473882	0.00741244	40.8712	9.78888	cpa1	.	.	.	.	.	.	.	novel	difficult
16	89083971	Sniffles2.INS.4296MF	INS	65	0.405459	0.754259	47340	ADD	-0.0464563	0.00744842	38.9011	9.35083	prss2	.	.	.	.	.	.	.	novel	difficult
16	89083971	Sniffles2.INS.4296MF	INS	65	0.405356	0.754442	47732	ADD	-0.0575815	0.00742654	60.1164	14.0486	cpb1	.	.	.	.	.	.	.	novel	difficult
16	89083971	Sniffles2.INS.4296MF	INS	65	0.405468	0.754088	47488	ADD	-0.0624463	0.00644833	93.7817	21.4531	cdh15	.	.	.	.	.	.	.	novel	difficult
16	89083998	Sniffles2.DEL.42B5MF	DEL	-324	0.101674	0.639665	47657	ADD	0.0903979	0.0129431	48.7799	11.5431	pla2g1b	.	.	.	.	.	.	.	novel	difficult
16	89083998	Sniffles2.DEL.42B5MF	DEL	-324	0.101548	0.639798	47488	ADD	0.295848	0.0113765	676.276	148.365	cdh15	.	.	.	.	.	.	.	novel	difficult
16	89088732	Sniffles2.INS.4297MF	INS	151	0.542749	0.942098	47488	ADD	-0.0670801	0.00568625	139.166	31.3925	cdh15	.	.	.	.	.	.	.	novel	difficult
16	89088732	Sniffles2.INS.4297MF	INS	151	0.54271	0.940677	47657	ADD	-0.0490538	0.00647702	57.3582	13.4398	pla2g1b	.	.	.	.	.	.	.	novel	difficult
16	89088732	Sniffles2.INS.4297MF	INS	151	0.542392	0.942403	47122	ADD	-0.0371443	0.0061799	36.1262	8.73297	ctrc	.	.	.	.	.	.	.	novel	difficult
16	89088732	Sniffles2.INS.4297MF	INS	151	0.542665	0.941166	47732	ADD	-0.0570483	0.00655322	75.7836	17.4996	cpb1	.	.	.	.	.	.	.	novel	difficult
16	89088732	Sniffles2.INS.4297MF	INS	151	0.542665	0.941166	47732	ADD	-0.0443475	0.00654078	45.9705	10.9206	cpa1	.	.	.	.	.	.	.	novel	difficult
16	89091724	Sniffles2.INS.4298MF	INS	99	0.234494	0.962029	46714	ADD	-0.103578	0.00766067	182.81	40.9281	dpep1	.	.	.	.	.	.	.	known	confident
16	89091724	Sniffles2.INS.4298MF	INS	99	0.234581	0.960843	47488	ADD	-0.0969425	0.00661984	214.454	47.8338	cdh15	.	.	.	.	.	.	.	known	confident
16	89112050	Sniffles2.INS.42CFMF	INS	53	0.802615	0.938461	47340	ADD	-0.0462251	0.00824029	31.4681	7.69305	prss2	ACSF3	ENSG00000176715	transcript	ENST00000317447.9	protein_coding	MODIFIER	intron_variant	novel	confident
16	89112050	Sniffles2.INS.42CFMF	INS	53	0.802054	0.941514	46714	ADD	-0.15773	0.0082367	366.711	81.0116	dpep1	ACSF3	ENSG00000176715	transcript	ENST00000317447.9	protein_coding	MODIFIER	intron_variant	novel	confident
16	89112050	Sniffles2.INS.42CFMF	INS	53	0.802417	0.9399	47148	ADD	-0.0532157	0.00833583	40.755	9.76306	ctrb1	ACSF3	ENSG00000176715	transcript	ENST00000317447.9	protein_coding	MODIFIER	intron_variant	novel	confident
16	89112050	Sniffles2.INS.42CFMF	INS	53	0.802378	0.940024	47488	ADD	-0.274676	0.00712417	1486.52	324.479	cdh15	ACSF3	ENSG00000176715	transcript	ENST00000317447.9	protein_coding	MODIFIER	intron_variant	novel	confident
16	89112050	Sniffles2.INS.42CFMF	INS	53	0.802146	0.939872	47122	ADD	-0.0431002	0.00774126	30.9982	7.58792	ctrc	ACSF3	ENSG00000176715	transcript	ENST00000317447.9	protein_coding	MODIFIER	intron_variant	novel	confident
16	89112050	Sniffles2.INS.42CFMF	INS	53	0.802696	0.938696	47732	ADD	-0.0513405	0.00821694	39.0391	9.38153	cpb1	ACSF3	ENSG00000176715	transcript	ENST00000317447.9	protein_coding	MODIFIER	intron_variant	novel	confident
16	89112050	Sniffles2.INS.42CFMF	INS	53	0.802677	0.938958	47656	ADD	-0.0517762	0.0080577	41.2893	9.88178	cela3a	ACSF3	ENSG00000176715	transcript	ENST00000317447.9	protein_coding	MODIFIER	intron_variant	novel	confident
16	89112050	Sniffles2.INS.42CFMF	INS	53	0.802705	0.93876	47657	ADD	-0.0647592	0.00811913	63.6187	14.821	pla2g1b	ACSF3	ENSG00000176715	transcript	ENST00000317447.9	protein_coding	MODIFIER	intron_variant	novel	confident
16	89112050	Sniffles2.INS.42CFMF	INS	53	0.802459	0.940473	47583	ADD	0.0530653	0.00776907	46.6534	11.072	lamp3	ACSF3	ENSG00000176715	transcript	ENST00000317447.9	protein_coding	MODIFIER	intron_variant	novel	confident
16	89117926	Sniffles2.INS.42D0MF	INS	104	0.789221	0.984822	47657	ADD	-0.0609267	0.00773295	62.076	14.4809	pla2g1b	ACSF3	ENSG00000176715	transcript	ENST00000317447.9	protein_coding	MODIFIER	intron_variant	novel	difficult
16	89117926	Sniffles2.INS.42D0MF	INS	104	0.788912	0.985667	47488	ADD	-0.271148	0.00678746	1595.88	348.24	cdh15	ACSF3	ENSG00000176715	transcript	ENST00000317447.9	protein_coding	MODIFIER	intron_variant	novel	difficult
16	89117926	Sniffles2.INS.42D0MF	INS	104	0.788697	0.986519	46714	ADD	-0.155581	0.00785212	392.591	86.6462	dpep1	ACSF3	ENSG00000176715	transcript	ENST00000317447.9	protein_coding	MODIFIER	intron_variant	novel	difficult
16	89117926	Sniffles2.INS.42D0MF	INS	104	0.788901	0.985855	47583	ADD	0.0496107	0.00740163	44.9259	10.689	lamp3	ACSF3	ENSG00000176715	transcript	ENST00000317447.9	protein_coding	MODIFIER	intron_variant	novel	difficult
16	89117926	Sniffles2.INS.42D0MF	INS	104	0.789188	0.985118	47656	ADD	-0.0470933	0.00767406	37.659	9.07439	cela3a	ACSF3	ENSG00000176715	transcript	ENST00000317447.9	protein_coding	MODIFIER	intron_variant	novel	difficult
16	89117926	Sniffles2.INS.42D0MF	INS	104	0.788936	0.98562	47148	ADD	-0.0493105	0.00794127	38.5566	9.27419	ctrb1	ACSF3	ENSG00000176715	transcript	ENST00000317447.9	protein_coding	MODIFIER	intron_variant	novel	difficult
16	89117926	Sniffles2.INS.42D0MF	INS	104	0.789218	0.984781	47732	ADD	-0.0467675	0.00782609	35.7108	8.64037	cpb1	ACSF3	ENSG00000176715	transcript	ENST00000317447.9	protein_coding	MODIFIER	intron_variant	novel	difficult
16	89122159	Sniffles2.INS.42D1MF	INS	54	0.0390455	0.993955	47352	ADD	-0.117449	0.0161112	53.1426	12.5084	crlf1	ACSF3	ENSG00000176715	transcript	ENST00000317447.9	protein_coding	MODIFIER	intron_variant	novel	difficult
16	89122159	Sniffles2.INS.42D1MF	INS	54	0.0390392	0.994199	47080	ADD	-0.123208	0.0161118	58.477	13.6868	stc2	ACSF3	ENSG00000176715	transcript	ENST00000317447.9	protein_coding	MODIFIER	intron_variant	novel	difficult
16	89122159	Sniffles2.INS.42D1MF	INS	54	0.0389615	0.993509	46714	ADD	-0.409806	0.0165043	616.545	135.375	dpep1	ACSF3	ENSG00000176715	transcript	ENST00000317447.9	protein_coding	MODIFIER	intron_variant	novel	difficult
16	89124366	Sniffles2.DEL.42E7MF	DEL	-6947	0.00338403	0.274602	46714	ADD	0.731226	0.104583	48.8852	11.5664	dpep1	ACSF3	ENSG00000176715	transcript	ENST00000317447.9	protein_coding	MODIFIER	intron_variant	known	confident
16	89137380	Sniffles2.DEL.42E9MF	DEL	-54	0.0982716	0.637439	47488	ADD	-0.134928	0.0115705	135.988	30.6974	cdh15	ACSF3	ENSG00000176715	transcript	ENST00000317447.9	protein_coding	MODIFIER	intron_variant	novel	difficult
16	89137380	Sniffles2.DEL.42E9MF	DEL	-54	0.0981159	0.637552	46714	ADD	0.202035	0.0134045	227.169	50.6072	dpep1	ACSF3	ENSG00000176715	transcript	ENST00000317447.9	protein_coding	MODIFIER	intron_variant	novel	difficult
16	89157868	Sniffles2.INS.42D9MF	INS	129	0.172984	0.951276	47148	ADD	0.0475774	0.00871871	29.7781	7.31477	ctrb1	.	.	.	.	.	.	.	novel	difficult
16	89157868	Sniffles2.INS.42D9MF	INS	129	0.173119	0.95236	47656	ADD	0.0486406	0.00841169	33.4373	8.13314	cela3a	.	.	.	.	.	.	.	novel	difficult
16	89157868	Sniffles2.INS.42D9MF	INS	129	0.173182	0.9519	46714	ADD	-0.0526403	0.00862116	37.2825	8.99057	dpep1	.	.	.	.	.	.	.	novel	difficult
16	89157868	Sniffles2.INS.42D9MF	INS	129	0.173057	0.952148	47657	ADD	0.0917167	0.0084766	117.072	26.5578	pla2g1b	.	.	.	.	.	.	.	novel	difficult
16	89157868	Sniffles2.INS.42D9MF	INS	129	0.173076	0.95212	47732	ADD	0.0589617	0.00857836	47.2423	11.2025	cpb1	.	.	.	.	.	.	.	novel	difficult
16	89157868	Sniffles2.INS.42D9MF	INS	129	0.173386	0.95288	47122	ADD	0.0496302	0.00808638	37.669	9.07662	ctrc	.	.	.	.	.	.	.	novel	difficult
16	89157868	Sniffles2.INS.42D9MF	INS	129	0.173202	0.95228	47488	ADD	0.298662	0.00744453	1609.48	351.195	cdh15	.	.	.	.	.	.	.	novel	difficult
16	89157868	Sniffles2.INS.42D9MF	INS	129	0.17315	0.952922	47583	ADD	-0.0654403	0.00811693	64.999	15.1253	lamp3	.	.	.	.	.	.	.	novel	difficult
16	89158197	Sniffles2.INS.42DAMF	INS	861	0.00975842	0.937636	47488	ADD	1.29197	0.0288805	2001.21	436.306	cdh15	.	.	.	.	.	.	.	known	difficult
16	89158426	Sniffles2.INS.42DBMF	INS	62	0.0344605	0.697057	47352	ADD	-0.127835	0.0204252	39.171	9.41088	crlf1	.	.	.	.	.	.	.	novel	difficult
16	89158426	Sniffles2.INS.42DBMF	INS	62	0.0344154	0.696312	46714	ADD	-0.478021	0.0209211	522.067	114.823	dpep1	.	.	.	.	.	.	.	novel	difficult
16	89158426	Sniffles2.INS.42DBMF	INS	62	0.0344075	0.69458	47080	ADD	-0.13442	0.0204782	43.0864	10.2809	stc2	.	.	.	.	.	.	.	novel	difficult
16	89160376	Sniffles2.DEL.42EEMF	DEL	-69	0.212372	0.960703	47732	ADD	0.0687049	0.00789812	75.6708	17.4748	cpb1	.	.	.	.	.	.	.	novel	difficult
16	89160376	Sniffles2.DEL.42EEMF	DEL	-69	0.212646	0.961191	47488	ADD	0.303599	0.00685181	1963.31	428.073	cdh15	.	.	.	.	.	.	.	novel	difficult
16	89160376	Sniffles2.DEL.42EEMF	DEL	-69	0.21241	0.961084	47340	ADD	0.0512947	0.00791863	41.9609	10.031	prss2	.	.	.	.	.	.	.	novel	difficult
16	89160376	Sniffles2.DEL.42EEMF	DEL	-69	0.212473	0.960718	47148	ADD	0.0508194	0.00802072	40.1451	9.62748	ctrb1	.	.	.	.	.	.	.	novel	difficult
16	89160376	Sniffles2.DEL.42EEMF	DEL	-69	0.212427	0.960859	47656	ADD	0.0558773	0.00774507	52.0499	12.2667	cela3a	.	.	.	.	.	.	.	novel	difficult
16	89160376	Sniffles2.DEL.42EEMF	DEL	-69	0.212484	0.962575	47583	ADD	-0.0576978	0.00746905	59.6744	13.9511	lamp3	.	.	.	.	.	.	.	novel	difficult
16	89160376	Sniffles2.DEL.42EEMF	DEL	-69	0.21283	0.962809	47122	ADD	0.0587994	0.00743957	62.4669	14.5671	ctrc	.	.	.	.	.	.	.	novel	difficult
16	89160376	Sniffles2.DEL.42EEMF	DEL	-69	0.212356	0.960502	47657	ADD	0.0863515	0.00780528	122.395	27.7231	pla2g1b	.	.	.	.	.	.	.	novel	difficult
16	89166046	Sniffles2.INS.42DCMF	INS	78	0.0256521	0.782623	47488	ADD	0.207561	0.0196707	111.34	25.3023	cdh15	.	.	.	.	.	.	.	novel	difficult
16	89166095	Sniffles2.DEL.42EFMF	DEL	-79	0.177093	0.89047	47732	ADD	0.0604298	0.00879139	47.2484	11.2039	cpb1	.	.	.	.	.	.	.	novel	difficult
16	89166095	Sniffles2.DEL.42EFMF	DEL	-79	0.177196	0.891667	47583	ADD	-0.0654114	0.00831588	61.8715	14.4358	lamp3	.	.	.	.	.	.	.	novel	difficult
16	89166095	Sniffles2.DEL.42EFMF	DEL	-79	0.177439	0.891307	47122	ADD	0.0536411	0.00828602	41.9086	10.0193	ctrc	.	.	.	.	.	.	.	novel	difficult
16	89166095	Sniffles2.DEL.42EFMF	DEL	-79	0.177343	0.890949	47488	ADD	0.285198	0.0076259	1398.65	305.385	cdh15	.	.	.	.	.	.	.	novel	difficult
16	89166095	Sniffles2.DEL.42EFMF	DEL	-79	0.177129	0.890658	47656	ADD	0.0534133	0.00862093	38.3875	9.23655	cela3a	.	.	.	.	.	.	.	novel	difficult
16	89166095	Sniffles2.DEL.42EFMF	DEL	-79	0.177071	0.89035	47657	ADD	0.0899184	0.00868787	107.12	24.3778	pla2g1b	.	.	.	.	.	.	.	novel	difficult
16	89192651	Sniffles2.DEL.42F4MF	DEL	-168	0.181947	0.883522	47732	ADD	0.0607637	0.00871486	48.6147	11.5065	cpa1	CDH15	ENSG00000129910	transcript	ENST00000289746.3	protein_coding	MODIFIER	intron_variant	novel	difficult
16	89192651	Sniffles2.DEL.42F4MF	DEL	-168	0.181935	0.88334	47657	ADD	0.106637	0.00862882	152.725	34.3567	pla2g1b	CDH15	ENSG00000129910	transcript	ENST00000289746.3	protein_coding	MODIFIER	intron_variant	novel	difficult
16	89192651	Sniffles2.DEL.42F4MF	DEL	-168	0.182047	0.883565	47340	ADD	0.076361	0.00875461	76.08	17.5648	prss2	CDH15	ENSG00000129910	transcript	ENST00000289746.3	protein_coding	MODIFIER	intron_variant	novel	difficult
16	89192651	Sniffles2.DEL.42F4MF	DEL	-168	0.182247	0.883429	47488	ADD	0.354766	0.00757557	2193.07	477.989	cdh15	CDH15	ENSG00000129910	transcript	ENST00000289746.3	protein_coding	MODIFIER	intron_variant	novel	difficult
16	89192651	Sniffles2.DEL.42F4MF	DEL	-168	0.181947	0.883522	47732	ADD	0.0919153	0.00873144	110.816	25.1876	cpb1	CDH15	ENSG00000129910	transcript	ENST00000289746.3	protein_coding	MODIFIER	intron_variant	novel	difficult
16	89192651	Sniffles2.DEL.42F4MF	DEL	-168	0.182113	0.882691	47148	ADD	0.0756974	0.00886907	72.8461	16.8534	ctrb1	CDH15	ENSG00000129910	transcript	ENST00000289746.3	protein_coding	MODIFIER	intron_variant	novel	difficult
16	89192651	Sniffles2.DEL.42F4MF	DEL	-168	0.181823	0.883654	47169	ADD	0.044927	0.00818369	30.1381	7.3954	cdh2	CDH15	ENSG00000129910	transcript	ENST00000289746.3	protein_coding	MODIFIER	intron_variant	novel	difficult
16	89192651	Sniffles2.DEL.42F4MF	DEL	-168	0.182385	0.883676	46714	ADD	0.0890359	0.00876697	103.141	23.5057	dpep1	CDH15	ENSG00000129910	transcript	ENST00000289746.3	protein_coding	MODIFIER	intron_variant	novel	difficult
16	89192651	Sniffles2.DEL.42F4MF	DEL	-168	0.182446	0.884492	47122	ADD	0.0835131	0.00822641	103.06	23.4878	ctrc	CDH15	ENSG00000129910	transcript	ENST00000289746.3	protein_coding	MODIFIER	intron_variant	novel	difficult
16	89192651	Sniffles2.DEL.42F4MF	DEL	-168	0.18196	0.883594	47656	ADD	0.0831585	0.0085631	94.3086	21.5687	cela3a	CDH15	ENSG00000129910	transcript	ENST00000289746.3	protein_coding	MODIFIER	intron_variant	novel	difficult
16	89192651	Sniffles2.DEL.42F4MF	DEL	-168	0.182112	0.884679	47583	ADD	-0.0551239	0.00825834	44.5548	10.6067	lamp3	CDH15	ENSG00000129910	transcript	ENST00000289746.3	protein_coding	MODIFIER	intron_variant	novel	difficult
16	89196326	Sniffles2.DEL.42F5MF	DEL	-80	0.411831	0.971114	47488	ADD	0.0827545	0.00566988	213.027	47.5226	cdh15	SLC22A31	ENSG00000259803	transcript	ENST00000682282.1	protein_coding	MODIFIER	intron_variant	novel	difficult
16	89215277	Sniffles2.INS.42FFMF	INS	298	0.054511	0.987142	47488	ADD	0.24002	0.0121965	387.279	85.4898	cdh15	.	.	.	.	.	.	.	known	confident
16	89215277	Sniffles2.INS.42FFMF	INS	298	0.0544299	0.987108	47656	ADD	0.077699	0.0137901	31.7463	7.75527	cela3a	.	.	.	.	.	.	.	known	confident
16	89215277	Sniffles2.INS.42FFMF	INS	298	0.0544892	0.987171	47122	ADD	0.103692	0.0132603	61.1483	14.2763	ctrc	.	.	.	.	.	.	.	known	confident
16	89215277	Sniffles2.INS.42FFMF	INS	298	0.0544612	0.987301	46714	ADD	0.128387	0.0141243	82.6236	19.0032	dpep1	.	.	.	.	.	.	.	known	confident
16	89215277	Sniffles2.INS.42FFMF	INS	298	0.0545061	0.987041	47559	ADD	0.0948765	0.0135223	49.2284	11.6424	rgma	.	.	.	.	.	.	.	known	confident
16	89224968	Sniffles2.INS.4300MF	INS	325	0.884257	0.95734	47488	ADD	-0.136749	0.00878199	242.474	53.9448	cdh15	ZNF778	ENSG00000170100	transcript	ENST00000433976.7	protein_coding	MODIFIER	intron_variant	novel	confident
16	89224968	Sniffles2.INS.4300MF	INS	325	0.884308	0.958204	47122	ADD	-0.0566311	0.00954383	35.2098	8.52867	ctrc	ZNF778	ENSG00000170100	transcript	ENST00000433976.7	protein_coding	MODIFIER	intron_variant	novel	confident
16	89224968	Sniffles2.INS.4300MF	INS	325	0.884422	0.957561	46714	ADD	0.0567359	0.0101724	31.1076	7.61242	dpep1	ZNF778	ENSG00000170100	transcript	ENST00000433976.7	protein_coding	MODIFIER	intron_variant	novel	confident
16	89229497	Sniffles2.DEL.430BMF	DEL	-52	0.0569988	0.989956	46714	ADD	0.115048	0.0138048	69.4549	16.1069	dpep1	ZNF778	ENSG00000170100	transcript	ENST00000433976.7	protein_coding	MODIFIER	3_prime_UTR_variant	novel	difficult
16	89229497	Sniffles2.DEL.430BMF	DEL	-52	0.0570362	0.989821	47122	ADD	0.106512	0.0129591	67.5532	15.6881	ctrc	ZNF778	ENSG00000170100	transcript	ENST00000433976.7	protein_coding	MODIFIER	3_prime_UTR_variant	novel	difficult
16	89229497	Sniffles2.DEL.430BMF	DEL	-52	0.0570401	0.989787	47488	ADD	0.230582	0.0119216	374.093	82.6189	cdh15	ZNF778	ENSG00000170100	transcript	ENST00000433976.7	protein_coding	MODIFIER	3_prime_UTR_variant	novel	difficult
16	89229497	Sniffles2.DEL.430BMF	DEL	-52	0.0570289	0.989726	47559	ADD	0.0972354	0.013218	54.1151	12.7234	rgma	ZNF778	ENSG00000170100	transcript	ENST00000433976.7	protein_coding	MODIFIER	3_prime_UTR_variant	novel	difficult
16	89229497	Sniffles2.DEL.430BMF	DEL	-52	0.0569274	0.989503	47656	ADD	0.0809206	0.0134839	36.0155	8.70829	cela3a	ZNF778	ENSG00000170100	transcript	ENST00000433976.7	protein_coding	MODIFIER	3_prime_UTR_variant	novel	difficult
16	89229497	Sniffles2.DEL.430BMF	DEL	-52	0.0569205	0.989428	47732	ADD	0.0786132	0.0137493	32.6911	7.96646	cpb1	ZNF778	ENSG00000170100	transcript	ENST00000433976.7	protein_coding	MODIFIER	3_prime_UTR_variant	novel	difficult
16	89290332	Sniffles2.DEL.4312MF	DEL	-62	0.359987	0.669912	46714	ADD	0.0859678	0.00810016	112.638	25.5867	dpep1	ANKRD11	ENSG00000167522	transcript	ENST00000301030.10	protein_coding	MODIFIER	intron_variant	novel	difficult
16	89290332	Sniffles2.DEL.4312MF	DEL	-62	0.360241	0.66939	47488	ADD	-0.0732107	0.00699823	109.439	24.8859	cdh15	ANKRD11	ENSG00000167522	transcript	ENST00000301030.10	protein_coding	MODIFIER	intron_variant	novel	difficult
16	89299414	Sniffles2.DEL.4329MF	DEL	-54	0.0616355	0.842094	47352	ADD	-0.0900047	0.014094	40.7816	9.76897	crlf1	ANKRD11	ENSG00000167522	transcript	ENST00000301030.10	protein_coding	MODIFIER	intron_variant	novel	difficult
16	89299414	Sniffles2.DEL.4329MF	DEL	-54	0.0613709	0.841241	46714	ADD	-0.299287	0.0144554	428.659	94.4973	dpep1	ANKRD11	ENSG00000167522	transcript	ENST00000301030.10	protein_coding	MODIFIER	intron_variant	novel	difficult
16	89299414	Sniffles2.DEL.4329MF	DEL	-54	0.0614385	0.840714	47080	ADD	-0.0956603	0.0141273	45.8504	10.894	stc2	ANKRD11	ENSG00000167522	transcript	ENST00000301030.10	protein_coding	MODIFIER	intron_variant	novel	difficult
16	89305737	Sniffles2.DEL.432BMF	DEL	-50	0.00207673	0.418376	46714	ADD	-0.761233	0.108053	49.6318	11.7317	dpep1	ANKRD11	ENSG00000167522	transcript	ENST00000301030.10	protein_coding	MODIFIER	intron_variant	novel	difficult
16	89306250	Sniffles2.INS.431FMF	INS	74	0.479854	0.602576	47657	ADD	-0.0625652	0.00806819	60.133	14.0523	pla2g1b	ANKRD11	ENSG00000167522	transcript	ENST00000301030.10	protein_coding	MODIFIER	intron_variant	novel	difficult
16	89306250	Sniffles2.INS.431FMF	INS	74	0.479915	0.602648	47656	ADD	-0.0477876	0.00800785	35.6122	8.61839	cela3a	ANKRD11	ENSG00000167522	transcript	ENST00000301030.10	protein_coding	MODIFIER	intron_variant	novel	difficult
16	89306250	Sniffles2.INS.431FMF	INS	74	0.479546	0.603734	46714	ADD	-0.103857	0.00819903	160.453	36.0453	dpep1	ANKRD11	ENSG00000167522	transcript	ENST00000301030.10	protein_coding	MODIFIER	intron_variant	novel	difficult
16	89306250	Sniffles2.INS.431FMF	INS	74	0.479946	0.602463	47732	ADD	-0.0499054	0.00816594	37.3493	9.00543	cpb1	ANKRD11	ENSG00000167522	transcript	ENST00000301030.10	protein_coding	MODIFIER	intron_variant	novel	difficult
16	89306250	Sniffles2.INS.431FMF	INS	74	0.479591	0.602172	47122	ADD	-0.0512905	0.00770856	44.2719	10.544	ctrc	ANKRD11	ENSG00000167522	transcript	ENST00000301030.10	protein_coding	MODIFIER	intron_variant	novel	difficult
16	89306250	Sniffles2.INS.431FMF	INS	74	0.479576	0.603246	47488	ADD	-0.176033	0.00708477	617.356	135.551	cdh15	ANKRD11	ENSG00000167522	transcript	ENST00000301030.10	protein_coding	MODIFIER	intron_variant	novel	difficult
16	89342072	Sniffles2.INS.4325MF	INS	87	0.510512	0.907214	47732	ADD	-0.0368297	0.00663806	30.7831	7.5398	cpa1	ANKRD11;ENSG00000288715	ENSG00000167522;ENSG00000288715	transcript;transcript	ENST00000301030.10;ENST00000683497.1	protein_coding;protein_coding	MODIFIER;MODIFIER	intron_variant;intron_variant	novel	difficult
16	89342072	Sniffles2.INS.4325MF	INS	87	0.510513	0.90772	47259	ADD	0.0367857	0.00639426	33.0961	8.05692	kit	ANKRD11;ENSG00000288715	ENSG00000167522;ENSG00000288715	transcript;transcript	ENST00000301030.10;ENST00000683497.1	protein_coding;protein_coding	MODIFIER;MODIFIER	intron_variant;intron_variant	novel	difficult
16	89342072	Sniffles2.INS.4325MF	INS	87	0.510259	0.907314	47488	ADD	-0.0446713	0.00577319	59.8723	13.9948	cdh15	ANKRD11;ENSG00000288715	ENSG00000167522;ENSG00000288715	transcript;transcript	ENST00000301030.10;ENST00000683497.1	protein_coding;protein_coding	MODIFIER;MODIFIER	intron_variant;intron_variant	novel	difficult
16	89342072	Sniffles2.INS.4325MF	INS	87	0.510512	0.907214	47732	ADD	-0.0472451	0.00665069	50.4639	11.9159	cpb1	ANKRD11;ENSG00000288715	ENSG00000167522;ENSG00000288715	transcript;transcript	ENST00000301030.10;ENST00000683497.1	protein_coding;protein_coding	MODIFIER;MODIFIER	intron_variant;intron_variant	novel	difficult
16	89342072	Sniffles2.INS.4325MF	INS	87	0.510552	0.90734	47657	ADD	-0.0427535	0.00657122	42.3303	10.113	pla2g1b	ANKRD11;ENSG00000288715	ENSG00000167522;ENSG00000288715	transcript;transcript	ENST00000301030.10;ENST00000683497.1	protein_coding;protein_coding	MODIFIER;MODIFIER	intron_variant;intron_variant	novel	difficult
16	89390047	Sniffles2.DEL.4335MF	DEL	-59	0.0239833	0.837073	46714	ADD	-0.259159	0.0227302	129.995	29.3863	dpep1	ANKRD11;ENSG00000288715	ENSG00000167522;ENSG00000288715	transcript;transcript	ENST00000301030.10;ENST00000683497.1	protein_coding;protein_coding	MODIFIER;MODIFIER	intron_variant;intron_variant	novel	difficult
16	89398310	Sniffles2.INS.433FMF	INS	120	0.0108282	0.815337	46714	ADD	0.381217	0.0341029	124.957	28.2839	dpep1	ANKRD11;ENSG00000288715	ENSG00000167522;ENSG00000288715	transcript;transcript	ENST00000301030.10;ENST00000683497.1	protein_coding;protein_coding	MODIFIER;MODIFIER	intron_variant;intron_variant	novel	difficult
16	89398328	Sniffles2.DEL.434FMF	DEL	-61	0.530446	0.960703	46714	ADD	0.125708	0.00651307	372.522	82.2769	dpep1	ANKRD11;ENSG00000288715	ENSG00000167522;ENSG00000288715	transcript;transcript	ENST00000301030.10;ENST00000683497.1	protein_coding;protein_coding	MODIFIER;MODIFIER	intron_variant;intron_variant	novel	difficult
16	89398328	Sniffles2.DEL.434FMF	DEL	-61	0.530673	0.960527	47259	ADD	0.0358886	0.00623273	33.1555	8.0702	kit	ANKRD11;ENSG00000288715	ENSG00000167522;ENSG00000288715	transcript;transcript	ENST00000301030.10;ENST00000683497.1	protein_coding;protein_coding	MODIFIER;MODIFIER	intron_variant;intron_variant	novel	difficult
16	89398328	Sniffles2.DEL.434FMF	DEL	-61	0.530447	0.960508	47732	ADD	-0.0386622	0.00648113	35.5853	8.6124	cpb1	ANKRD11;ENSG00000288715	ENSG00000167522;ENSG00000288715	transcript;transcript	ENST00000301030.10;ENST00000683497.1	protein_coding;protein_coding	MODIFIER;MODIFIER	intron_variant;intron_variant	novel	difficult
16	89400436	Sniffles2.DEL.4350MF	DEL	-76	0.398443	0.761147	47340	ADD	-0.0407142	0.00743503	29.9865	7.36144	prss2	ANKRD11;ENSG00000288715	ENSG00000167522;ENSG00000288715	transcript;transcript	ENST00000301030.10;ENST00000683497.1	protein_coding;protein_coding	MODIFIER;MODIFIER	intron_variant;intron_variant	novel	difficult
16	89400436	Sniffles2.DEL.4350MF	DEL	-76	0.398359	0.761808	46714	ADD	0.0624565	0.00744873	70.3059	16.2943	dpep1	ANKRD11;ENSG00000288715	ENSG00000167522;ENSG00000288715	transcript;transcript	ENST00000301030.10;ENST00000683497.1	protein_coding;protein_coding	MODIFIER;MODIFIER	intron_variant;intron_variant	novel	difficult
16	89400436	Sniffles2.DEL.4350MF	DEL	-76	0.398387	0.761232	47732	ADD	-0.0439004	0.00741382	35.0632	8.49598	cpb1	ANKRD11;ENSG00000288715	ENSG00000167522;ENSG00000288715	transcript;transcript	ENST00000301030.10;ENST00000683497.1	protein_coding;protein_coding	MODIFIER;MODIFIER	intron_variant;intron_variant	novel	difficult
16	89421312	Sniffles2.DEL.4356MF	DEL	-148	0.511591	0.902594	46714	ADD	0.14325	0.00670758	456.097	100.469	dpep1	ANKRD11	ENSG00000167522	transcript	ENST00000301030.10	protein_coding	MODIFIER	intron_variant	novel	difficult
16	89421312	Sniffles2.DEL.4356MF	DEL	-148	0.511685	0.903251	47259	ADD	0.0353443	0.00641575	30.349	7.44261	kit	ANKRD11	ENSG00000167522	transcript	ENST00000301030.10	protein_coding	MODIFIER	intron_variant	novel	difficult
16	89421312	Sniffles2.DEL.4356MF	DEL	-148	0.511476	0.902984	47732	ADD	-0.0397352	0.00667241	35.4639	8.58532	cpb1	ANKRD11	ENSG00000167522	transcript	ENST00000301030.10	protein_coding	MODIFIER	intron_variant	novel	difficult
16	89421312	Sniffles2.DEL.4356MF	DEL	-148	0.51148	0.903053	47657	ADD	-0.036818	0.00659291	31.1865	7.63006	pla2g1b	ANKRD11	ENSG00000167522	transcript	ENST00000301030.10	protein_coding	MODIFIER	intron_variant	novel	difficult
16	89429174	Sniffles2.DEL.4357MF	DEL	-461	0.498504	0.834067	46714	ADD	0.123014	0.00697511	311.032	68.8856	dpep1	ANKRD11	ENSG00000167522	transcript	ENST00000301030.10	protein_coding	MODIFIER	intron_variant	novel	difficult
16	89429828	Sniffles2.DEL.4359MF	DEL	-85	0.0295701	0.594642	46714	ADD	0.416559	0.024364	292.317	64.8084	dpep1	ANKRD11	ENSG00000167522	transcript	ENST00000301030.10	protein_coding	MODIFIER	intron_variant	novel	difficult
16	89454788	Sniffles2.INS.434DMF	INS	62	0.166115	0.885964	46714	ADD	0.0980484	0.00908704	116.422	26.4155	dpep1	ANKRD11	ENSG00000167522	transcript	ENST00000301030.10	protein_coding	MODIFIER	intron_variant	novel	difficult
16	89536103	Sniffles2.DEL.438DMF	DEL	-51	0.124507	0.829079	46714	ADD	0.276344	0.0105937	680.457	149.275	dpep1	SPG7	ENSG00000197912	transcript	ENST00000645063.1	protein_coding	MODIFIER	intron_variant	novel	difficult
16	89536103	Sniffles2.DEL.438DMF	DEL	-51	0.124794	0.82835	47488	ADD	0.0796021	0.00914492	75.7684	17.4963	cdh15	SPG7	ENSG00000197912	transcript	ENST00000645063.1	protein_coding	MODIFIER	intron_variant	novel	difficult
16	89570995	Sniffles2.DEL.4392MF	DEL	-96	0.2319	0.861796	46714	ADD	0.105988	0.00812342	170.231	38.1814	dpep1	.	.	.	.	.	.	.	novel	difficult
16	89570995	Sniffles2.DEL.4392MF	DEL	-96	0.232233	0.861859	47488	ADD	0.0468923	0.00701276	44.7121	10.6416	cdh15	.	.	.	.	.	.	.	novel	difficult
16	89571046	Sniffles2.INS.4376MF	INS	103	0.0398419	0.921621	46785	ADD	-0.102797	0.0173758	34.9999	8.48184	chmp1a	.	.	.	.	.	.	.	novel	difficult
16	89571046	Sniffles2.INS.4376MF	INS	103	0.039847	0.92166	46714	ADD	0.402056	0.0169471	562.836	123.692	dpep1	.	.	.	.	.	.	.	novel	difficult
16	89579813	Sniffles2.DEL.4394MF	DEL	-425	0.755043	0.922113	47656	ADD	0.0417325	0.00753027	30.7133	7.52418	cela3a	CPNE7	ENSG00000178773	transcript	ENST00000268720.9	protein_coding	MODIFIER	intron_variant	novel	difficult
16	89579813	Sniffles2.DEL.4394MF	DEL	-425	0.755255	0.921996	47340	ADD	0.0461934	0.00770233	35.968	8.6977	prss2	CPNE7	ENSG00000178773	transcript	ENST00000268720.9	protein_coding	MODIFIER	intron_variant	novel	difficult
16	89579813	Sniffles2.DEL.4394MF	DEL	-425	0.755094	0.922142	47732	ADD	0.0547926	0.00766362	51.1183	12.0607	cpa1	CPNE7	ENSG00000178773	transcript	ENST00000268720.9	protein_coding	MODIFIER	intron_variant	novel	difficult
16	89579813	Sniffles2.DEL.4394MF	DEL	-425	0.755094	0.922142	47732	ADD	0.0516351	0.0076782	45.2242	10.7552	cpb1	CPNE7	ENSG00000178773	transcript	ENST00000268720.9	protein_coding	MODIFIER	intron_variant	novel	difficult
16	89579813	Sniffles2.DEL.4394MF	DEL	-425	0.755528	0.922961	46714	ADD	0.378458	0.00771782	2404.62	523.944	dpep1	CPNE7	ENSG00000178773	transcript	ENST00000268720.9	protein_coding	MODIFIER	intron_variant	novel	difficult
16	89580648	Sniffles2.DEL.4395MF	DEL	-82	0.00665051	0.511146	46714	ADD	0.672901	0.0547568	151.017	33.9833	dpep1	CPNE7	ENSG00000178773	transcript	ENST00000268720.9	protein_coding	MODIFIER	intron_variant	novel	difficult
16	89587331	Sniffles2.INS.437BMF	INS	100	0.868595	0.563616	47488	ADD	-0.0693175	0.0108371	40.9124	9.79805	cdh15	CPNE7	ENSG00000178773	transcript	ENST00000268720.9	protein_coding	MODIFIER	intron_variant	known	difficult
16	89587842	Sniffles2.DEL.4397MF	DEL	-90	0.412881	0.584807	46714	ADD	0.320196	0.00845259	1435	313.282	dpep1	CPNE7	ENSG00000178773	transcript	ENST00000268720.9	protein_coding	MODIFIER	intron_variant	novel	difficult
16	89597939	Sniffles2.INS.43ABMF	INS	194	0.833523	0.518104	47488	ADD	-0.0834697	0.0102487	66.3312	15.4189	cdh15	.	.	.	.	.	.	.	known	difficult
16	89597939	Sniffles2.INS.43ABMF	INS	194	0.83375	0.517628	46714	ADD	0.125887	0.0118772	112.339	25.5213	dpep1	.	.	.	.	.	.	.	known	difficult
16	89598695	Sniffles2.INS.43ADMF	INS	99	0.0103511	0.668487	47488	ADD	0.189418	0.0332086	32.5344	7.93145	cdh15	.	.	.	.	.	.	.	novel	difficult
16	89613908	Sniffles2.DEL.43CCMF	DEL	-54	0.543627	0.947044	47352	ADD	0.0360965	0.00642012	31.6114	7.72509	crlf1	.	.	.	.	.	.	.	novel	difficult
16	89613908	Sniffles2.DEL.43CCMF	DEL	-54	0.543253	0.945984	47656	ADD	0.0409886	0.00641225	40.8606	9.78652	cela3a	.	.	.	.	.	.	.	novel	difficult
16	89613908	Sniffles2.DEL.43CCMF	DEL	-54	0.543237	0.94592	46714	ADD	0.710063	0.00657116	11676.4	2537.63	dpep1	.	.	.	.	.	.	.	novel	difficult
16	89613908	Sniffles2.DEL.43CCMF	DEL	-54	0.543341	0.945912	47732	ADD	0.0416773	0.00653828	40.6322	9.73577	cpb1	.	.	.	.	.	.	.	novel	difficult
16	89613908	Sniffles2.DEL.43CCMF	DEL	-54	0.543288	0.946417	47075	ADD	0.037846	0.00645416	34.3843	8.34451	clec4g	.	.	.	.	.	.	.	novel	difficult
16	89613908	Sniffles2.DEL.43CCMF	DEL	-54	0.543405	0.947567	47080	ADD	0.0350707	0.00641847	29.8555	7.33211	stc2	.	.	.	.	.	.	.	novel	difficult
16	89613908	Sniffles2.DEL.43CCMF	DEL	-54	0.543182	0.946084	47662	ADD	0.0484935	0.0062113	60.9539	14.2334	mertk	.	.	.	.	.	.	.	novel	difficult
16	89613908	Sniffles2.DEL.43CCMF	DEL	-54	0.543115	0.946449	47169	ADD	0.036264	0.00645315	31.5797	7.71801	sema3f	.	.	.	.	.	.	.	novel	difficult
16	89613908	Sniffles2.DEL.43CCMF	DEL	-54	0.543429	0.946687	47340	ADD	0.0384464	0.00655464	34.4043	8.34899	prss2	.	.	.	.	.	.	.	novel	difficult
16	89613908	Sniffles2.DEL.43CCMF	DEL	-54	0.543341	0.945912	47732	ADD	0.0401796	0.00652587	37.9084	9.12992	cpa1	.	.	.	.	.	.	.	novel	difficult
16	89613908	Sniffles2.DEL.43CCMF	DEL	-54	0.543282	0.945877	46785	ADD	-0.0713678	0.00673707	112.218	25.4947	chmp1a	.	.	.	.	.	.	.	novel	difficult
16	89617676	Sniffles2.INS.43B1MF	INS	307	0.995991	0.396262	46714	ADD	0.676978	0.0799761	71.6519	16.5906	dpep1	.	.	.	.	.	.	.	novel	difficult
16	89619193	Sniffles2.DEL.43CEMF	DEL	-63	0.0293502	0.662122	46714	ADD	-0.566885	0.0231724	598.478	131.445	dpep1	.	.	.	.	.	.	.	novel	difficult
16	89634706	Sniffles2.DEL.43D1MF	DEL	-66	0.138248	0.905668	46714	ADD	-0.461949	0.00968796	2273.65	495.493	dpep1	DPEP1	ENSG00000015413	transcript	ENST00000261615.5	protein_coding	MODIFIER	intron_variant	novel	difficult
16	89638943	Sniffles2.DEL.43D2MF	DEL	-72	0.0226562	0.931905	46714	ADD	0.3596	0.022155	263.45	58.5175	dpep1	.	.	.	.	.	.	.	novel	difficult
16	89639015	Sniffles2.INS.43BEMF	INS	51	0.00245331	0.475281	46714	ADD	0.622119	0.0932939	44.4672	10.5873	dpep1	.	.	.	.	.	.	.	novel	difficult
16	89640548	Sniffles2.INS.43BFMF	INS	61	0.00304972	0.584237	46714	ADD	0.463891	0.0754943	37.7575	9.09632	dpep1	.	.	.	.	.	.	.	known	difficult
16	89648080	Sniffles2.DEL.43D3MF	DEL	-126	0.389996	0.82725	47080	ADD	-0.0447767	0.00701498	40.7428	9.76034	stc2	CHMP1A	ENSG00000131165	transcript	ENST00000675536.1	protein_coding	MODIFIER	intron_variant	novel	difficult
16	89648080	Sniffles2.DEL.43D3MF	DEL	-126	0.389914	0.826752	46714	ADD	-0.738546	0.00717881	10584	2300.4	dpep1	CHMP1A	ENSG00000131165	transcript	ENST00000675536.1	protein_coding	MODIFIER	intron_variant	novel	difficult
16	89648080	Sniffles2.DEL.43D3MF	DEL	-126	0.389994	0.826573	46785	ADD	0.0830898	0.00736035	127.438	28.8268	chmp1a	CHMP1A	ENSG00000131165	transcript	ENST00000675536.1	protein_coding	MODIFIER	intron_variant	novel	difficult
16	89648080	Sniffles2.DEL.43D3MF	DEL	-126	0.390003	0.826911	47169	ADD	-0.0440531	0.00705083	39.0367	9.38099	sema3f	CHMP1A	ENSG00000131165	transcript	ENST00000675536.1	protein_coding	MODIFIER	intron_variant	novel	difficult
16	89648080	Sniffles2.DEL.43D3MF	DEL	-126	0.389985	0.82664	47352	ADD	-0.0387962	0.00710152	29.8452	7.3298	csf1	CHMP1A	ENSG00000131165	transcript	ENST00000675536.1	protein_coding	MODIFIER	intron_variant	novel	difficult
16	89648080	Sniffles2.DEL.43D3MF	DEL	-126	0.389965	0.82588	47662	ADD	-0.0564048	0.00678977	69.0115	16.0093	mertk	CHMP1A	ENSG00000131165	transcript	ENST00000675536.1	protein_coding	MODIFIER	intron_variant	novel	difficult
16	89648080	Sniffles2.DEL.43D3MF	DEL	-126	0.38997	0.82698	47020	ADD	-0.0401427	0.00725446	30.6199	7.50326	cant1	CHMP1A	ENSG00000131165	transcript	ENST00000675536.1	protein_coding	MODIFIER	intron_variant	novel	difficult
16	89648080	Sniffles2.DEL.43D3MF	DEL	-126	0.389985	0.82664	47352	ADD	-0.0400003	0.00701706	32.4949	7.92261	crlf1	CHMP1A	ENSG00000131165	transcript	ENST00000675536.1	protein_coding	MODIFIER	intron_variant	novel	difficult
16	89648080	Sniffles2.DEL.43D3MF	DEL	-126	0.390033	0.826228	47075	ADD	-0.0468555	0.00705459	44.114	10.5089	clec4g	CHMP1A	ENSG00000131165	transcript	ENST00000675536.1	protein_coding	MODIFIER	intron_variant	novel	difficult
16	89649134	Sniffles2.DEL.43D4MF	DEL	-65	0.286644	0.905058	47259	ADD	-0.0659989	0.007088	86.7014	19.8989	kit	CHMP1A	ENSG00000131165	transcript	ENST00000675536.1	protein_coding	MODIFIER	intron_variant	novel	difficult
16	89649134	Sniffles2.DEL.43D4MF	DEL	-65	0.286953	0.905852	46714	ADD	-0.117293	0.00740201	251.1	55.8253	dpep1	CHMP1A	ENSG00000131165	transcript	ENST00000675536.1	protein_coding	MODIFIER	intron_variant	novel	difficult
16	89649134	Sniffles2.DEL.43D4MF	DEL	-65	0.28693	0.905838	46785	ADD	0.0483526	0.00758889	40.5959	9.7277	chmp1a	CHMP1A	ENSG00000131165	transcript	ENST00000675536.1	protein_coding	MODIFIER	intron_variant	novel	difficult
16	89686263	Sniffles2.DEL.43E0MF	DEL	-56	0.219321	0.970018	47488	ADD	-0.0706077	0.00675698	109.194	24.8322	cdh15	.	.	.	.	.	.	.	novel	difficult
16	89686263	Sniffles2.DEL.43E0MF	DEL	-56	0.219196	0.970503	47259	ADD	-0.0940208	0.00748507	157.782	35.4617	kit	.	.	.	.	.	.	.	novel	difficult
16	89686263	Sniffles2.DEL.43E0MF	DEL	-56	0.219561	0.970455	46714	ADD	-0.267867	0.00781789	1173.97	256.558	dpep1	.	.	.	.	.	.	.	novel	difficult
16	89686263	Sniffles2.DEL.43E0MF	DEL	-56	0.219415	0.968636	46020	ADD	0.0481994	0.00760932	40.1229	9.62255	krt5	.	.	.	.	.	.	.	novel	difficult
16	89686263	Sniffles2.DEL.43E0MF	DEL	-56	0.219633	0.970985	46771	ADD	0.0699635	0.00759956	84.7553	19.4715	dsg4	.	.	.	.	.	.	.	novel	difficult
16	89686263	Sniffles2.DEL.43E0MF	DEL	-56	0.219241	0.969489	47382	ADD	0.0656241	0.00725225	81.8807	18.84	dsg3	.	.	.	.	.	.	.	novel	difficult
16	89716959	Sniffles2.DEL.43F6MF	DEL	-54	0.00197847	0.33725	46714	ADD	0.683981	0.123295	30.7748	7.53793	dpep1	VPS9D1	ENSG00000075399	transcript	ENST00000389386.8	protein_coding	MODIFIER	intron_variant	novel	difficult
16	89717961	Sniffles2.INS.43EFMF	INS	91	0.010152	0.442328	46714	ADD	-0.748448	0.0477461	245.724	54.6534	dpep1	VPS9D1	ENSG00000075399	transcript	ENST00000389386.8	protein_coding	MODIFIER	intron_variant	novel	difficult
16	89732724	Sniffles2.DEL.43FAMF	DEL	-91	0.266811	0.985476	46714	ADD	-0.505905	0.00725161	4867.08	1058.81	dpep1	ZNF276	ENSG00000158805	transcript	ENST00000443381.7	protein_coding	MODIFIER	intron_variant	novel	difficult
16	89732724	Sniffles2.DEL.43FAMF	DEL	-91	0.26692	0.984796	47259	ADD	-0.0398869	0.00694061	33.0266	8.04141	kit	ZNF276	ENSG00000158805	transcript	ENST00000443381.7	protein_coding	MODIFIER	intron_variant	novel	difficult
16	89732724	Sniffles2.DEL.43FAMF	DEL	-91	0.266766	0.984672	47662	ADD	-0.0427643	0.00685862	38.8766	9.34539	mertk	ZNF276	ENSG00000158805	transcript	ENST00000443381.7	protein_coding	MODIFIER	intron_variant	novel	difficult
16	89732724	Sniffles2.DEL.43FAMF	DEL	-91	0.266765	0.985697	46785	ADD	0.0435033	0.00743411	34.2442	8.31326	chmp1a	ZNF276	ENSG00000158805	transcript	ENST00000443381.7	protein_coding	MODIFIER	intron_variant	novel	difficult
16	89745490	Sniffles2.DEL.43FCMF	DEL	-189	0.347495	0.953597	47488	ADD	-0.0526629	0.00591586	79.2455	18.2608	cdh15	FANCA	ENSG00000187741	transcript	ENST00000389301.8	protein_coding	MODIFIER	intron_variant	novel	difficult
16	89745490	Sniffles2.DEL.43FCMF	DEL	-189	0.347759	0.954617	46714	ADD	-0.12539	0.00684396	335.671	74.2523	dpep1	FANCA	ENSG00000187741	transcript	ENST00000389301.8	protein_coding	MODIFIER	intron_variant	novel	difficult
16	89765251	Sniffles2.DEL.43FFMF	DEL	-50	0.00432473	0.464796	46714	ADD	0.843414	0.0711428	140.546	31.6942	dpep1	FANCA	ENSG00000187741	transcript	ENST00000389301.8	protein_coding	MODIFIER	intron_variant	novel	difficult
16	89812974	Sniffles2.DEL.4422MF	DEL	-52	0.00448696	0.312976	46714	ADD	0.972967	0.0851516	130.56	29.51	dpep1	FANCA	ENSG00000187741	transcript	ENST00000389301.8	protein_coding	MODIFIER	intron_variant	novel	confident
16	89829650	Sniffles2.DEL.4425MF	DEL	-2333	0.102173	0.961608	47382	ADD	0.0776199	0.00994254	60.9469	14.2318	dsg3	SPIRE2	ENSG00000204991	transcript	ENST00000378247.8	protein_coding	MODIFIER	intron_variant	known	confident
16	89829650	Sniffles2.DEL.4425MF	DEL	-2333	0.10213	0.962228	47259	ADD	-0.138158	0.0102649	181.152	40.566	kit	SPIRE2	ENSG00000204991	transcript	ENST00000378247.8	protein_coding	MODIFIER	intron_variant	known	confident
16	89829650	Sniffles2.DEL.4425MF	DEL	-2333	0.102107	0.962157	46020	ADD	0.0720502	0.0104302	47.7186	11.308	krt5	SPIRE2	ENSG00000204991	transcript	ENST00000378247.8	protein_coding	MODIFIER	intron_variant	known	confident
16	89829650	Sniffles2.DEL.4425MF	DEL	-2333	0.10232	0.963489	46714	ADD	0.257755	0.0107119	579.001	127.209	dpep1	SPIRE2	ENSG00000204991	transcript	ENST00000378247.8	protein_coding	MODIFIER	intron_variant	known	confident
16	89829650	Sniffles2.DEL.4425MF	DEL	-2333	0.102309	0.962079	46771	ADD	0.0687348	0.0104249	43.4717	10.3664	dsg4	SPIRE2	ENSG00000204991	transcript	ENST00000378247.8	protein_coding	MODIFIER	intron_variant	known	confident
16	89829650	Sniffles2.DEL.4425MF	DEL	-2333	0.102202	0.963046	47488	ADD	-0.054363	0.00925895	34.4733	8.36439	cdh15	SPIRE2	ENSG00000204991	transcript	ENST00000378247.8	protein_coding	MODIFIER	intron_variant	known	confident
16	89834104	Sniffles2.DEL.4426MF	DEL	-325	0.20548	0.951534	47732	ADD	-0.0716891	0.00803621	79.58	18.3343	cpb1	SPIRE2	ENSG00000204991	transcript	ENST00000378247.8	protein_coding	MODIFIER	intron_variant	known	difficult
16	89834104	Sniffles2.DEL.4426MF	DEL	-325	0.205134	0.950742	47662	ADD	-0.0423726	0.00764334	30.7328	7.52854	mertk	SPIRE2	ENSG00000204991	transcript	ENST00000378247.8	protein_coding	MODIFIER	intron_variant	known	difficult
16	89834104	Sniffles2.DEL.4426MF	DEL	-325	0.204847	0.951126	47148	ADD	-0.049546	0.00817308	36.749	8.87173	ctrb1	SPIRE2	ENSG00000204991	transcript	ENST00000378247.8	protein_coding	MODIFIER	intron_variant	known	difficult
16	89834104	Sniffles2.DEL.4426MF	DEL	-325	0.205227	0.952104	47340	ADD	-0.0643058	0.00806042	63.648	14.8275	prss2	SPIRE2	ENSG00000204991	transcript	ENST00000378247.8	protein_coding	MODIFIER	intron_variant	known	difficult
16	89834104	Sniffles2.DEL.4426MF	DEL	-325	0.205319	0.952539	46714	ADD	-0.459792	0.0080751	3242.11	705.868	dpep1	SPIRE2	ENSG00000204991	transcript	ENST00000378247.8	protein_coding	MODIFIER	intron_variant	known	difficult
16	89834104	Sniffles2.DEL.4426MF	DEL	-325	0.20548	0.951534	47732	ADD	-0.0685722	0.00802094	73.0878	16.9065	cpa1	SPIRE2	ENSG00000204991	transcript	ENST00000378247.8	protein_coding	MODIFIER	intron_variant	known	difficult
16	89834104	Sniffles2.DEL.4426MF	DEL	-325	0.205461	0.951622	47656	ADD	-0.0518576	0.00788167	43.2901	10.3261	cela3a	SPIRE2	ENSG00000204991	transcript	ENST00000378247.8	protein_coding	MODIFIER	intron_variant	known	difficult
16	89848633	Sniffles2.DEL.442AMF	DEL	-88	0.093478	0.965233	46634	ADD	-0.0664847	0.0104463	40.5061	9.70773	afp	SPIRE2	ENSG00000204991	transcript	ENST00000378247.8	protein_coding	MODIFIER	intron_variant	novel	difficult
16	89848633	Sniffles2.DEL.442AMF	DEL	-88	0.0935184	0.965873	46714	ADD	-0.463668	0.0111298	1735.57	378.593	dpep1	SPIRE2	ENSG00000204991	transcript	ENST00000378247.8	protein_coding	MODIFIER	intron_variant	novel	difficult
16	89852321	Sniffles2.DEL.442BMF	DEL	-75	0.0233023	0.532441	46714	ADD	-0.31757	0.0289122	120.647	27.3405	dpep1	SPIRE2	ENSG00000204991	transcript	ENST00000378247.8	protein_coding	MODIFIER	intron_variant	novel	difficult
16	89854698	Sniffles2.INS.4419MF	INS	90	0.0894536	0.910733	46634	ADD	-0.0704223	0.0109735	41.1842	9.85843	afp	SPIRE2	ENSG00000204991	transcript	ENST00000378247.8	protein_coding	MODIFIER	intron_variant	known	difficult
16	89854698	Sniffles2.INS.4419MF	INS	90	0.0894394	0.911118	46714	ADD	-0.510311	0.0116957	1903.79	415.141	dpep1	SPIRE2	ENSG00000204991	transcript	ENST00000378247.8	protein_coding	MODIFIER	intron_variant	known	difficult
16	89898405	Sniffles2.INS.443BMF	INS	81	0.109542	0.947841	46714	ADD	-0.406369	0.0104713	1506.06	328.724	dpep1	TCF25	ENSG00000141002	transcript	ENST00000263346.13	protein_coding	MODIFIER	intron_variant	novel	difficult
16	89898405	Sniffles2.INS.443BMF	INS	81	0.109499	0.947649	46634	ADD	-0.0609064	0.00982582	38.4227	9.24438	afp	TCF25	ENSG00000141002	transcript	ENST00000263346.13	protein_coding	MODIFIER	intron_variant	novel	difficult
16	89901425	Sniffles2.DEL.444AMF	DEL	-1309	0.103904	0.944675	46634	ADD	-0.0638005	0.010074	40.1088	9.61942	afp	TCF25	ENSG00000141002	transcript	ENST00000263346.13	protein_coding	MODIFIER	intron_variant	novel	difficult
16	89901425	Sniffles2.DEL.444AMF	DEL	-1309	0.103956	0.944899	46714	ADD	-0.406622	0.0107351	1434.72	313.222	dpep1	TCF25	ENSG00000141002	transcript	ENST00000263346.13	protein_coding	MODIFIER	intron_variant	novel	difficult
16	89901781	Sniffles2.DEL.444BMF	DEL	-468	0.158157	0.710443	46714	ADD	-0.471154	0.0103612	2067.77	450.767	dpep1	TCF25	ENSG00000141002	transcript	ENST00000263346.13	protein_coding	MODIFIER	intron_variant	known	difficult
16	89902163	Sniffles2.INS.443CMF	INS	50	0.011321	0.990197	46714	ADD	-0.457196	0.0302513	228.411	50.878	dpep1	TCF25	ENSG00000141002	transcript	ENST00000263346.13	protein_coding	MODIFIER	intron_variant	novel	difficult
16	89908125	Sniffles2.DEL.444CMF	DEL	-90	0.0053349	0.691082	46714	ADD	-0.518891	0.0525366	97.55	22.2797	dpep1	TCF25	ENSG00000141002	transcript	ENST00000263346.13	protein_coding	MODIFIER	intron_variant	novel	difficult
16	89908691	Sniffles2.INS.443FMF	INS	578	0.945091	0.555396	46714	ADD	-0.336014	0.0187419	321.43	71.1505	dpep1	TCF25	ENSG00000141002	transcript	ENST00000263346.13	protein_coding	MODIFIER	intron_variant	novel	difficult
16	89948877	Sniffles2.DEL.4453MF	DEL	-60	0.244764	0.808939	46714	ADD	0.17979	0.0082366	476.467	104.901	dpep1	DEF8	ENSG00000140995	transcript	ENST00000268676.11	protein_coding	MODIFIER	intron_variant	novel	difficult
16	89948877	Sniffles2.DEL.4453MF	DEL	-60	0.244881	0.808791	47488	ADD	0.0592651	0.00711389	69.4039	16.0957	cdh15	DEF8	ENSG00000140995	transcript	ENST00000268676.11	protein_coding	MODIFIER	intron_variant	novel	difficult
16	89982466	Sniffles2.DEL.4457MF	DEL	-82	0.158987	0.983711	46714	ADD	-0.354043	0.00877639	1627.35	355.078	dpep1	.	.	.	.	.	.	.	novel	difficult
16	89982466	Sniffles2.DEL.4457MF	DEL	-82	0.158994	0.983592	46785	ADD	0.0679666	0.00899808	57.0547	13.3728	chmp1a	.	.	.	.	.	.	.	novel	difficult
16	90003514	Sniffles2.DEL.4477MF	DEL	-384	0.10323	0.378183	46714	ADD	0.324548	0.017015	363.827	80.3838	dpep1	.	.	.	.	.	.	.	novel	difficult
16	90003514	Sniffles2.DEL.4477MF	DEL	-384	0.103113	0.378067	47259	ADD	-0.115537	0.0162926	50.2877	11.8769	kit	.	.	.	.	.	.	.	novel	difficult
16	90008317	Sniffles2.DEL.4479MF	DEL	-80	0.141597	0.755976	46714	ADD	-0.354825	0.0104951	1143.03	249.832	dpep1	DBNDD1	ENSG00000003249	transcript	ENST00000304733.8	protein_coding	MODIFIER	intron_variant	novel	difficult
16	90040652	Sniffles2.INS.446DMF	INS	3308	0.578551	0.790988	46714	ADD	0.0906128	0.00725172	156.134	35.1016	dpep1	GAS8	ENSG00000141013	transcript	ENST00000268699.9	protein_coding	MODIFIER	intron_variant	known	confident
16	90040652	Sniffles2.INS.446EMF	INS	6591	0.00949078	0.314623	46714	ADD	0.995509	0.0585401	289.19	64.1269	dpep1	GAS8	ENSG00000141013	transcript	ENST00000268699.9	protein_coding	MODIFIER	intron_variant	novel	confident
16	90047827	Sniffles2.INS.446FMF	INS	107	0.77143	0.884974	46714	ADD	0.228943	0.00806	806.836	176.754	dpep1	.	.	.	.	.	.	.	novel	difficult
16	90052780	Sniffles2.INS.4471MF	INS	55	0.06369	0.970273	46714	ADD	-0.314998	0.0132344	566.507	124.491	dpep1	.	.	.	.	.	.	.	novel	difficult
16	90052780	Sniffles2.INS.4471MF	INS	55	0.0635991	0.970797	46634	ADD	-0.0763083	0.0124205	37.7456	9.09367	afp	.	.	.	.	.	.	.	novel	difficult
16	90064603	Sniffles2.DEL.4482MF	DEL	-6138	0.0136396	0.966761	46714	ADD	-0.417095	0.0279196	223.178	49.7369	dpep1	PRDM7	ENSG00000126856	transcript	ENST00000449207.8	protein_coding	HIGH	exon_loss_variant&splice_acceptor_variant&splice_donor_variant&splice_region_variant&intron_variant	known	difficult
16	90117381	Sniffles2.DEL.44ADMF	DEL	-63	0.0145501	0.717574	46714	ADD	0.375302	0.0313695	143.135	32.2603	dpep1	.	.	.	.	.	.	.	novel	difficult
16	90117508	Sniffles2.INS.4492MF	INS	2705	0.000857821	0.151234	46714	ADD	-1.7307	0.279418	38.3648	9.2315	dpep1	.	.	.	.	.	.	.	novel	difficult
16	90118127	Sniffles2.INS.4496MF	INS	168	0.0541328	0.309029	46714	ADD	0.507661	0.0253083	402.364	88.7738	dpep1	.	.	.	.	.	.	.	novel	difficult
16	90118127	Sniffles2.INS.4496MF	INS	168	0.0540413	0.309418	47259	ADD	-0.176626	0.0242206	53.1788	12.5164	kit	.	.	.	.	.	.	.	novel	difficult
16	90119782	Sniffles2.DEL.44AEMF	DEL	-54	0.0190442	0.427543	46714	ADD	-0.924587	0.0356054	674.317	147.939	dpep1	.	.	.	.	.	.	.	novel	difficult
16	90122407	Sniffles2.BND.44C3MF	BND	.	0.000678717	0.0148202	46714	ADD	14.3146	1.0041	203.236	45.3863	dpep1	.	.	.	.	.	.	.	not_compared	difficult
16	90147373	Sniffles2.DEL.44B6MF	DEL	-1068	0.000691767	0.103586	46714	ADD	-2.51179	0.376013	44.623	10.6219	dpep1	.	.	.	.	.	.	.	novel	difficult
16	90162642	Sniffles2.DEL.44B9MF	DEL	-3418	0.130367	0.287634	46714	ADD	-0.193622	0.017621	120.738	27.3605	dpep1	.	.	.	.	.	.	.	novel	difficult
16	90164822	Sniffles2.INS.44A7MF	INS	3387	0.00965714	0.911107	46714	ADD	-0.54856	0.0340885	258.96	57.5388	dpep1	.	.	.	.	.	.	.	novel	difficult
16	90166269	Sniffles2.INS.44A8MF	INS	3379	0.012127	0.368333	46714	ADD	-1.31363	0.0479006	752.083	164.849	dpep1	.	.	.	.	.	.	.	novel	difficult
16	90166269	Sniffles2.INS.44A8MF	INS	3379	0.0122936	0.370479	47352	ADD	-0.253439	0.0463736	29.868	7.33489	crlf1	.	.	.	.	.	.	.	novel	difficult
16	90168679	Sniffles2.DEL.44BDMF	DEL	-1987	0.014005	0.421751	46714	ADD	-0.998701	0.0416965	573.682	126.052	dpep1	.	.	.	.	.	.	.	novel	difficult
16	90169392	Sniffles2.DEL.44BCMF	DEL	-96	0.392409	0.413286	46714	ADD	-0.178307	0.010138	309.341	68.5172	dpep1	.	.	.	.	.	.	.	novel	difficult
16	90185890	Sniffles2.INS.44ABMF	INS	69	0.0873114	0.376459	46714	ADD	0.194399	0.0183801	111.865	25.4173	dpep1	.	.	.	.	.	.	.	novel	difficult
16	90216624	Sniffles2.DEL.44CDMF	DEL	-290	0.298241	0.480669	47732	ADD	-0.057227	0.00998803	32.8278	7.997	cpb1	.	.	.	.	.	.	.	novel	difficult
16	90216624	Sniffles2.DEL.44CDMF	DEL	-290	0.298018	0.480215	46714	ADD	-0.240698	0.0100453	574.143	126.152	dpep1	.	.	.	.	.	.	.	novel	difficult
17	336022	Sniffles2.DEL.183M10	DEL	-62	0.793657	0.911679	47169	ADD	0.0667516	0.00797755	70.0139	16.23	ghrl	RPH3AL	ENSG00000181031	transcript	ENST00000331302.12	protein_coding	MODIFIER	intron_variant	novel	difficult
17	336022	Sniffles2.DEL.183M10	DEL	-62	0.793788	0.911044	47075	ADD	0.0609039	0.00734507	68.7541	15.9526	mln	RPH3AL	ENSG00000181031	transcript	ENST00000331302.12	protein_coding	MODIFIER	intron_variant	novel	difficult
17	1623705	Sniffles2.DEL.475M10	DEL	-54	0.00816725	0.854157	47732	ADD	0.256557	0.0385952	44.1879	10.5253	scarf1	SLC43A2	ENSG00000167703	transcript	ENST00000571650.5	protein_coding	MODIFIER	intron_variant	novel	difficult
17	1689549	Sniffles2.DEL.47FM10	DEL	-108	0.15149	0.547705	47732	ADD	-0.128531	0.0120953	112.923	25.6491	scarf1	.	.	.	.	.	.	.	novel	difficult
17	1739462	Sniffles2.DEL.4A7M10	DEL	-87	0.268501	0.648077	47289	ADD	-0.0491765	0.00841785	34.1282	8.28736	dcbld2	.	.	.	.	.	.	.	novel	difficult
17	2816635	Sniffles2.DEL.5C3M10	DEL	-1289	0.470712	0.920965	46716	ADD	-0.0600667	0.00658437	83.222	19.1347	tcl1a	RAP1GAP2	ENSG00000132359	transcript	ENST00000637138.1	protein_coding	MODIFIER	intron_variant	known	confident
17	3680338	Sniffles2.INS.679M10	INS	69	0.401692	0.760902	47539	ADD	-0.096402	0.00740373	169.54	38.0303	itgb7	P2RX5	ENSG00000083454	transcript	ENST00000552276.5	protein_coding	MODIFIER	intron_variant	novel	difficult
17	3687222	Sniffles2.DEL.687M10	DEL	-75	0.328571	0.619388	47539	ADD	-0.0477962	0.00856271	31.1576	7.6236	itgb7	P2RX5	ENSG00000083454	transcript	ENST00000552276.5	protein_coding	MODIFIER	intron_variant	novel	difficult
17	3687348	Sniffles2.INS.67EM10	INS	115	0.0454875	0.579952	47539	ADD	0.272313	0.0199499	186.317	41.6937	itgb7	P2RX5	ENSG00000083454	transcript	ENST00000552276.5	protein_coding	MODIFIER	intron_variant	novel	difficult
17	3755086	Sniffles2.INS.69BM10	INS	55	0.127219	0.868807	47539	ADD	-0.0941444	0.0101946	85.2797	19.5867	itgb7	ITGAE	ENSG00000083457	transcript	ENST00000263087.9	protein_coding	MODIFIER	intron_variant	novel	difficult
17	4384071	Sniffles2.INS.737M10	INS	636	0.707877	0.761774	46014	ADD	-0.0456905	0.00827651	30.4759	7.47103	camkk1	.	.	.	.	.	.	.	known	confident
17	4573339	Sniffles2.INS.76BM10	INS	56	0.00956509	0.751023	46922	ADD	0.257749	0.0378412	46.3943	11.0146	vmo1	.	.	.	.	.	.	.	known	difficult
17	4661238	Sniffles2.DEL.788M10	DEL	-1646	0.0111337	0.826464	47655	ADD	0.177599	0.0324157	30.0173	7.36834	cxcl16	.	.	.	.	.	.	.	known	confident
17	4661238	Sniffles2.DEL.788M10	DEL	-1646	0.0111012	0.827333	46922	ADD	-0.736898	0.0334935	484.053	106.552	vmo1	.	.	.	.	.	.	.	known	confident
17	4737313	Sniffles2.DEL.7A4M10	DEL	-550	0.0147152	0.670895	47655	ADD	0.238712	0.0313472	57.9896	13.5792	cxcl16	CXCL16	ENSG00000161921	transcript	ENST00000293778.12	protein_coding	MODIFIER	intron_variant	known	confident
17	4737313	Sniffles2.DEL.7A4M10	DEL	-550	0.0147472	0.671757	46922	ADD	0.182318	0.032304	31.8526	7.77903	vmo1	CXCL16	ENSG00000161921	transcript	ENST00000293778.12	protein_coding	MODIFIER	intron_variant	known	confident
17	4781367	Sniffles2.INS.79FM10	INS	89	0.0150844	0.83621	46922	ADD	-1.21545	0.0286359	1801.57	392.933	vmo1	TM4SF5	ENSG00000142484	transcript	ENST00000270560.4	protein_coding	MODIFIER	intron_variant	novel	confident
17	4852833	Sniffles2.INS.7B5M10	INS	201	0.861719	0.477963	46922	ADD	-0.263769	0.0133713	389.137	85.8943	vmo1	MINK1	ENSG00000141503	transcript	ENST00000355280.11	protein_coding	MODIFIER	intron_variant	novel	difficult
17	4879208	Sniffles2.INS.7B7M10	INS	54	0.101351	0.949223	46922	ADD	-0.111766	0.0108528	106.057	24.1448	vmo1	MINK1	ENSG00000141503	transcript	ENST00000355280.11	protein_coding	MODIFIER	intron_variant	novel	difficult
17	4910154	Sniffles2.INS.7CAM10	INS	145	0.0908563	0.938109	47655	ADD	-0.0718481	0.0111051	41.8588	10.0083	cxcl16	.	.	.	.	.	.	.	known	difficult
17	5058441	Sniffles2.INS.7EAM10	INS	318	0.684438	0.950106	47655	ADD	0.0537527	0.00682834	61.9684	14.4572	cxcl16	.	.	.	.	.	.	.	novel	difficult
17	5058441	Sniffles2.INS.7EAM10	INS	318	0.684505	0.949019	46922	ADD	0.0461289	0.00705354	42.7693	10.2105	vmo1	.	.	.	.	.	.	.	novel	difficult
17	5116288	Sniffles2.INS.7FFM10	INS	396	0.0984294	0.671221	46922	ADD	0.178932	0.0130771	187.219	41.8907	vmo1	ZNF232	ENSG00000167840	transcript	ENST00000250076.7	protein_coding	MODIFIER	intron_variant	novel	difficult
17	5232379	Sniffles2.INS.810M10	INS	84	0.184755	0.713053	46922	ADD	-0.0952588	0.00973646	95.7213	21.8786	vmo1	SCIMP	ENSG00000161929	transcript	ENST00000574081.6	protein_coding	MODIFIER	intron_variant	novel	difficult
17	5240448	Sniffles2.DEL.818M10	DEL	-82	0.468306	0.832494	47213	ADD	0.0370928	0.00658596	31.7205	7.74951	ctsb	.	.	.	.	.	.	.	novel	difficult
17	5240448	Sniffles2.DEL.818M10	DEL	-82	0.468071	0.83462	46816	ADD	0.0435573	0.00692269	39.5888	9.5038	tpp1	.	.	.	.	.	.	.	novel	difficult
17	5240448	Sniffles2.DEL.818M10	DEL	-82	0.468157	0.834097	47559	ADD	0.0416264	0.00694316	35.9438	8.69231	dkk1	.	.	.	.	.	.	.	novel	difficult
17	5240448	Sniffles2.DEL.818M10	DEL	-82	0.468287	0.834308	46974	ADD	0.0418114	0.00701867	35.4879	8.59067	angpt1	.	.	.	.	.	.	.	novel	difficult
17	5240448	Sniffles2.DEL.818M10	DEL	-82	0.468384	0.834833	47140	ADD	0.0514783	0.00694554	54.9334	12.9042	mdk	.	.	.	.	.	.	.	novel	difficult
17	5240448	Sniffles2.DEL.818M10	DEL	-82	0.46792	0.834488	37026	ADD	0.0443716	0.00738827	36.0682	8.72003	ctss	.	.	.	.	.	.	.	novel	difficult
17	5240448	Sniffles2.DEL.818M10	DEL	-82	0.468321	0.834494	47352	ADD	0.0524604	0.00684932	58.6635	13.728	lgmn	.	.	.	.	.	.	.	novel	difficult
17	5240448	Sniffles2.DEL.818M10	DEL	-82	0.468245	0.834499	47289	ADD	0.045534	0.00675163	45.4836	10.8127	cpxm1	.	.	.	.	.	.	.	novel	difficult
17	5240448	Sniffles2.DEL.818M10	DEL	-82	0.468612	0.834233	46922	ADD	0.0600692	0.00700373	73.5605	17.0106	vmo1	.	.	.	.	.	.	.	novel	difficult
17	5781893	Sniffles2.INS.87FM10	INS	76	0.333663	0.564756	46922	ADD	-0.0491219	0.00900689	29.7441	7.30714	vmo1	ENSG00000285471	ENSG00000285471	transcript	ENST00000573619.1	protein_coding	MODIFIER	intron_variant	novel	difficult
17	6951908	Sniffles2.DEL.97CM10	DEL	-1368	0.022992	0.731403	46785	ADD	0.434683	0.0248621	305.681	67.7199	clec10a	.	.	.	.	.	.	.	known	confident
17	6971414	Sniffles2.DEL.97FM10	DEL	-302	0.375527	0.905814	46785	ADD	-0.0628481	0.00692575	82.3476	18.9426	clec10a	.	.	.	.	.	.	.	known	difficult
17	7037070	Sniffles2.DEL.98CM10	DEL	-375	0.104479	0.864201	46785	ADD	0.208363	0.011215	345.175	76.3221	clec10a	SLC16A13	ENSG00000174327	transcript	ENST00000308027.7	protein_coding	MODIFIER	intron_variant	known	confident
17	7077389	Sniffles2.DEL.98FM10	DEL	-69	0.0745419	0.840238	46785	ADD	0.737755	0.0132413	3104.32	675.938	clec10a	CLEC10A	ENSG00000132514	transcript	ENST00000254868.8	protein_coding	MODIFIER	intron_variant	novel	difficult
17	7077717	Sniffles2.INS.989M10	INS	108	0.39695	0.656863	46785	ADD	0.156316	0.00804119	377.891	83.4459	clec10a	CLEC10A	ENSG00000132514	transcript	ENST00000254868.8	protein_coding	MODIFIER	intron_variant	novel	difficult
17	7085416	Sniffles2.DEL.990M10	DEL	-1235	0.0720383	0.951878	47468	ADD	-0.0583839	0.0105962	30.359	7.44487	siglec9	.	.	.	.	.	.	.	known	confident
17	7085416	Sniffles2.DEL.990M10	DEL	-1235	0.072154	0.952079	46785	ADD	0.508611	0.0126284	1622.09	353.936	clec10a	.	.	.	.	.	.	.	known	confident
17	7112085	Sniffles2.INS.99CM10	INS	147	0.776669	0.635334	46785	ADD	-0.201439	0.00959799	440.482	97.0704	clec10a	ASGR2	ENSG00000161944	transcript	ENST00000355035.9	protein_coding	MODIFIER	intron_variant	novel	difficult
17	7205698	Sniffles2.DEL.9B1M10	DEL	-57	0.0991268	0.930827	47148	ADD	-0.0498221	0.00902262	30.4915	7.47453	il7r	DLG4	ENSG00000132535	transcript	ENST00000648172.8	protein_coding	MODIFIER	intron_variant	novel	difficult
17	7205698	Sniffles2.DEL.9B1M10	DEL	-57	0.0988243	0.930456	46922	ADD	-0.0538264	0.00934294	33.1912	8.07817	pdcd1lg2	DLG4	ENSG00000132535	transcript	ENST00000648172.8	protein_coding	MODIFIER	intron_variant	novel	difficult
17	7205698	Sniffles2.DEL.9B1M10	DEL	-57	0.098829	0.930178	46020	ADD	-0.0633443	0.0102519	38.1775	9.18981	kel	DLG4	ENSG00000132535	transcript	ENST00000648172.8	protein_coding	MODIFIER	intron_variant	novel	difficult
17	7205698	Sniffles2.DEL.9B1M10	DEL	-57	0.0986811	0.930561	47539	ADD	-0.0933505	0.0110048	71.9562	16.6575	itgb7	DLG4	ENSG00000132535	transcript	ENST00000648172.8	protein_coding	MODIFIER	intron_variant	novel	difficult
17	7205698	Sniffles2.DEL.9B1M10	DEL	-57	0.0990344	0.931913	47176	ADD	-0.059862	0.0107782	30.8469	7.55407	thbs4	DLG4	ENSG00000132535	transcript	ENST00000648172.8	protein_coding	MODIFIER	intron_variant	novel	difficult
17	7205698	Sniffles2.DEL.9B1M10	DEL	-57	0.099006	0.931511	47340	ADD	-0.0811436	0.0107602	56.8678	13.3315	cd163	DLG4	ENSG00000132535	transcript	ENST00000648172.8	protein_coding	MODIFIER	intron_variant	novel	difficult
17	7205698	Sniffles2.DEL.9B1M10	DEL	-57	0.0986618	0.930702	46915	ADD	-0.0572973	0.0103371	30.7238	7.52651	lypd3	DLG4	ENSG00000132535	transcript	ENST00000648172.8	protein_coding	MODIFIER	intron_variant	novel	difficult
17	7205698	Sniffles2.DEL.9B1M10	DEL	-57	0.0988243	0.930456	46922	ADD	-0.0636423	0.0104265	37.2572	8.98494	lrrc25	DLG4	ENSG00000132535	transcript	ENST00000648172.8	protein_coding	MODIFIER	intron_variant	novel	difficult
17	7205698	Sniffles2.DEL.9B1M10	DEL	-57	0.0989296	0.931591	47732	ADD	-0.0483529	0.00866232	31.1585	7.6238	icam2	DLG4	ENSG00000132535	transcript	ENST00000648172.8	protein_coding	MODIFIER	intron_variant	novel	difficult
17	7205698	Sniffles2.DEL.9B1M10	DEL	-57	0.0990545	0.931105	47434	ADD	-0.0586246	0.0105347	30.9682	7.58121	gas6	DLG4	ENSG00000132535	transcript	ENST00000648172.8	protein_coding	MODIFIER	intron_variant	novel	difficult
17	7205698	Sniffles2.DEL.9B1M10	DEL	-57	0.0988463	0.931124	47289	ADD	-0.0804792	0.0105471	58.2241	13.631	l1cam	DLG4	ENSG00000132535	transcript	ENST00000648172.8	protein_coding	MODIFIER	intron_variant	novel	difficult
17	7205698	Sniffles2.DEL.9B1M10	DEL	-57	0.0987024	0.930715	47468	ADD	-0.0708292	0.00928589	58.1806	13.6214	siglec9	DLG4	ENSG00000132535	transcript	ENST00000648172.8	protein_coding	MODIFIER	intron_variant	novel	difficult
17	7205698	Sniffles2.DEL.9B1M10	DEL	-57	0.0990424	0.930192	46785	ADD	-0.0878255	0.011062	63.0342	14.6922	clec10a	DLG4	ENSG00000132535	transcript	ENST00000648172.8	protein_coding	MODIFIER	intron_variant	novel	difficult
17	7205698	Sniffles2.DEL.9B1M10	DEL	-57	0.099006	0.931511	47340	ADD	-0.0593597	0.0106263	31.2049	7.63418	timd4	DLG4	ENSG00000132535	transcript	ENST00000648172.8	protein_coding	MODIFIER	intron_variant	novel	difficult
17	7264583	Sniffles2.INS.9B0M10	INS	291	0.603098	0.959659	47662	ADD	0.0354298	0.00634227	31.2067	7.63457	cd22	.	.	.	.	.	.	.	novel	difficult
17	7264583	Sniffles2.INS.9B0M10	INS	291	0.602799	0.95996	46714	ADD	0.0378164	0.00521795	52.5243	12.3717	dpep1	.	.	.	.	.	.	.	novel	difficult
17	7264583	Sniffles2.INS.9B0M10	INS	291	0.603177	0.960343	47075	ADD	0.0424836	0.00638226	44.3092	10.5522	siglec10	.	.	.	.	.	.	.	novel	difficult
17	7264583	Sniffles2.INS.9B0M10	INS	291	0.60288	0.960877	47169	ADD	0.0415107	0.00648952	40.9161	9.79885	chrdl2	.	.	.	.	.	.	.	novel	difficult
17	7264583	Sniffles2.INS.9B0M10	INS	291	0.603636	0.959933	47053	ADD	0.0408209	0.00651727	39.2314	9.4243	cd58	.	.	.	.	.	.	.	novel	difficult
17	7264583	Sniffles2.INS.9B0M10	INS	291	0.603208	0.960522	47259	ADD	0.0361446	0.00652618	30.674	7.51536	vcam1	.	.	.	.	.	.	.	novel	difficult
17	7264583	Sniffles2.INS.9B0M10	INS	291	0.603249	0.960181	46979	ADD	0.0484476	0.00671049	52.1239	12.2831	ckmt1a_ckmt1b	.	.	.	.	.	.	.	novel	difficult
17	7264583	Sniffles2.INS.9B0M10	INS	291	0.602749	0.959521	47539	ADD	0.0702735	0.00660731	113.119	25.692	itgb7	.	.	.	.	.	.	.	novel	difficult
17	7264583	Sniffles2.INS.9B0M10	INS	291	0.603364	0.959856	46261	ADD	0.0424904	0.00670744	40.13	9.62413	milr1	.	.	.	.	.	.	.	novel	difficult
17	7264583	Sniffles2.INS.9B0M10	INS	291	0.603098	0.959659	47662	ADD	0.0477269	0.00642367	55.2027	12.9637	cd244	.	.	.	.	.	.	.	novel	difficult
17	7264583	Sniffles2.INS.9B0M10	INS	291	0.602914	0.960092	46785	ADD	-0.0426314	0.00658836	41.8701	10.0108	asgr1	.	.	.	.	.	.	.	novel	difficult
17	7264583	Sniffles2.INS.9B0M10	INS	291	0.602729	0.960721	46642	ADD	0.0430814	0.00636895	45.7555	10.873	comp	.	.	.	.	.	.	.	novel	difficult
17	7264583	Sniffles2.INS.9B0M10	INS	291	0.60286	0.960534	47579	ADD	0.0350986	0.00526871	44.3782	10.5675	il1rl1	.	.	.	.	.	.	.	novel	difficult
17	7264583	Sniffles2.INS.9B0M10	INS	291	0.602947	0.95938	46014	ADD	0.0573442	0.00665583	74.229	17.1576	cd28	.	.	.	.	.	.	.	novel	difficult
17	7264583	Sniffles2.INS.9B0M10	INS	291	0.602708	0.960708	47559	ADD	0.0336629	0.00607376	30.7177	7.52517	msr1	.	.	.	.	.	.	.	novel	difficult
17	7264583	Sniffles2.INS.9B0M10	INS	291	0.603154	0.960202	46598	ADD	0.0442538	0.00630031	49.3377	11.6666	ly9	.	.	.	.	.	.	.	novel	difficult
17	7264583	Sniffles2.INS.9B0M10	INS	291	0.603137	0.960442	47340	ADD	0.0371361	0.00658728	31.7819	7.76323	axl	.	.	.	.	.	.	.	novel	difficult
17	7264583	Sniffles2.INS.9B0M10	INS	291	0.60288	0.960877	47169	ADD	0.0386571	0.00639451	36.5463	8.82657	siglec7	.	.	.	.	.	.	.	novel	difficult
17	7264583	Sniffles2.INS.9B0M10	INS	291	0.60295	0.961024	46941	ADD	0.0328009	0.00532225	37.9822	9.14635	fcgr2a	.	.	.	.	.	.	.	novel	difficult
17	7264583	Sniffles2.INS.9B0M10	INS	291	0.603244	0.960925	47176	ADD	0.061981	0.00648299	91.4043	20.9314	thbs4	.	.	.	.	.	.	.	novel	difficult
17	7264583	Sniffles2.INS.9B0M10	INS	291	0.602708	0.960708	47559	ADD	0.038167	0.00646188	34.8865	8.45656	cd300c	.	.	.	.	.	.	.	novel	difficult
17	7264583	Sniffles2.INS.9B0M10	INS	291	0.602754	0.959359	47468	ADD	0.0544518	0.00557673	95.338	21.7945	siglec9	.	.	.	.	.	.	.	novel	difficult
17	7264583	Sniffles2.INS.9B0M10	INS	291	0.60288	0.960877	47169	ADD	0.0412817	0.0065888	39.2557	9.42972	il6st	.	.	.	.	.	.	.	novel	difficult
17	7264583	Sniffles2.INS.9B0M10	INS	291	0.603054	0.9604	47732	ADD	0.0356774	0.00587403	36.8905	8.90325	lilrb1	.	.	.	.	.	.	.	novel	difficult
17	7264583	Sniffles2.INS.9B0M10	INS	291	0.602814	0.959199	47468	ADD	0.0349833	0.00629085	30.9245	7.57144	ebi3_il27	.	.	.	.	.	.	.	novel	difficult
17	7264583	Sniffles2.INS.9B0M10	INS	291	0.603137	0.960442	47340	ADD	0.0404898	0.00645286	39.372	9.45557	cr2	.	.	.	.	.	.	.	novel	difficult
17	7264583	Sniffles2.INS.9B0M10	INS	291	0.602957	0.960891	47095	ADD	0.0381723	0.00648466	34.6515	8.40414	ddc	.	.	.	.	.	.	.	novel	difficult
17	7264583	Sniffles2.INS.9B0M10	INS	291	0.603364	0.959856	46261	ADD	0.0407716	0.00675371	36.4443	8.80385	slamf1	.	.	.	.	.	.	.	novel	difficult
17	7264583	Sniffles2.INS.9B0M10	INS	291	0.602627	0.960872	46890	ADD	0.0390846	0.00647707	36.4128	8.79683	itgb2	.	.	.	.	.	.	.	novel	difficult
17	7264583	Sniffles2.INS.9B0M10	INS	291	0.602922	0.96058	47108	ADD	0.0365626	0.00649895	31.651	7.73395	itgb1	.	.	.	.	.	.	.	novel	difficult
17	7264583	Sniffles2.INS.9B0M10	INS	291	0.602927	0.959357	46020	ADD	0.0411933	0.0061591	44.732	10.646	kel	.	.	.	.	.	.	.	novel	difficult
17	7264583	Sniffles2.INS.9B0M10	INS	291	0.602825	0.960583	47506	ADD	0.0569876	0.00638657	79.6207	18.3433	adgre5	.	.	.	.	.	.	.	novel	difficult
17	7264583	Sniffles2.INS.9B0M10	INS	291	0.603211	0.961155	47148	ADD	0.0370226	0.00542533	46.5673	11.0529	il7r	.	.	.	.	.	.	.	novel	difficult
17	7264583	Sniffles2.INS.9B0M10	INS	291	0.603177	0.960343	47075	ADD	0.0462373	0.0061219	57.0443	13.3705	slamf7	.	.	.	.	.	.	.	novel	difficult
17	7264583	Sniffles2.INS.9B0M10	INS	291	0.603351	0.959668	47352	ADD	0.0520469	0.00637666	66.6198	15.4825	adgre2	.	.	.	.	.	.	.	novel	difficult
17	7264583	Sniffles2.INS.9B0M10	INS	291	0.603177	0.960343	47075	ADD	0.038519	0.00521231	54.6121	12.8332	ly75	.	.	.	.	.	.	.	novel	difficult
17	7264583	Sniffles2.INS.9B0M10	INS	291	0.603421	0.959751	47277	ADD	0.0443794	0.00613157	52.3866	12.3412	cd48	.	.	.	.	.	.	.	novel	difficult
17	7264583	Sniffles2.INS.9B0M10	INS	291	0.603211	0.961155	47148	ADD	0.0391762	0.00647066	36.6563	8.85107	plau	.	.	.	.	.	.	.	novel	difficult
17	7264583	Sniffles2.INS.9B0M10	INS	291	0.603293	0.95951	47289	ADD	0.0347183	0.00634095	29.9784	7.35963	l1cam	.	.	.	.	.	.	.	novel	difficult
17	7264583	Sniffles2.INS.9B0M10	INS	291	0.603054	0.9604	47732	ADD	0.0494312	0.00638468	59.941	14.0099	icam3	.	.	.	.	.	.	.	novel	difficult
17	7264583	Sniffles2.INS.9B0M10	INS	291	0.603351	0.959668	47352	ADD	0.0497451	0.00622802	63.7972	14.8604	siglec1	.	.	.	.	.	.	.	novel	difficult
17	7264583	Sniffles2.INS.9B0M10	INS	291	0.603098	0.959659	47662	ADD	0.0407471	0.00664282	37.626	9.06706	tnfsf12	.	.	.	.	.	.	.	novel	difficult
17	7264583	Sniffles2.INS.9B0M10	INS	291	0.60313	0.961133	46924	ADD	0.0337211	0.00611079	30.4514	7.46554	grn	.	.	.	.	.	.	.	novel	difficult
17	7264583	Sniffles2.INS.9B0M10	INS	291	0.602799	0.960546	47434	ADD	0.0363741	0.00633432	32.975	8.02987	gas6	.	.	.	.	.	.	.	novel	difficult
17	7264583	Sniffles2.INS.9B0M10	INS	291	0.603177	0.960343	47075	ADD	0.0391938	0.00651199	36.2248	8.75494	lifr	.	.	.	.	.	.	.	novel	difficult
17	7264583	Sniffles2.INS.9B0M10	INS	291	0.603137	0.960442	47340	ADD	0.0736636	0.00647125	129.578	29.295	cd163	.	.	.	.	.	.	.	novel	difficult
17	7264583	Sniffles2.INS.9B0M10	INS	291	0.603054	0.9604	47732	ADD	0.0375952	0.00520791	52.1121	12.2805	icam2	.	.	.	.	.	.	.	novel	difficult
17	7303069	Sniffles2.INS.9C4M10	INS	75	0.000425579	0.166222	46785	ADD	3.49381	0.378981	84.9893	19.5229	clec10a	.	.	.	.	.	.	.	novel	difficult
17	7433091	Sniffles2.DEL.9DAM10	DEL	-1294	0.0808125	0.936029	47352	ADD	0.156357	0.0114819	185.442	41.5026	tnfsf13	.	.	.	.	.	.	.	known	confident
17	7433314	Sniffles2.INS.9D7M10	INS	94	0.00526148	0.531424	47352	ADD	0.394993	0.0573915	47.3679	11.2303	tnfsf13	.	.	.	.	.	.	.	novel	difficult
17	7546424	Sniffles2.INS.9E8M10	INS	214	0.230165	0.851589	47075	ADD	0.0485358	0.00787444	37.9914	9.14839	siglec10	.	.	.	.	.	.	.	novel	difficult
17	7546424	Sniffles2.INS.9E8M10	INS	214	0.230252	0.853386	47169	ADD	0.045902	0.00794834	33.3511	8.11388	ctsl	.	.	.	.	.	.	.	novel	difficult
17	7546424	Sniffles2.INS.9E8M10	INS	214	0.230216	0.852364	47662	ADD	0.421577	0.00818911	2650.21	577.296	tnfsf12	.	.	.	.	.	.	.	novel	difficult
17	7546424	Sniffles2.INS.9E8M10	INS	214	0.230182	0.852864	47352	ADD	-0.286197	0.00778791	1350.49	294.918	tnfsf13	.	.	.	.	.	.	.	novel	difficult
17	7609982	Sniffles2.INS.9F8M10	INS	88	0.0957661	0.944115	47148	ADD	0.0691907	0.0105097	43.3424	10.3377	fcrl5	FXR2	ENSG00000129245	transcript	ENST00000250113.12	protein_coding	MODIFIER	intron_variant	novel	difficult
17	7609982	Sniffles2.INS.9F8M10	INS	88	0.0957221	0.943062	46785	ADD	0.066863	0.0110203	36.8119	8.88575	ly96	FXR2	ENSG00000129245	transcript	ENST00000250113.12	protein_coding	MODIFIER	intron_variant	novel	difficult
17	7609982	Sniffles2.INS.9F8M10	INS	88	0.0956111	0.94424	47352	ADD	0.232528	0.010595	481.669	106.033	tnfsf13	FXR2	ENSG00000129245	transcript	ENST00000250113.12	protein_coding	MODIFIER	intron_variant	novel	difficult
17	7609982	Sniffles2.INS.9F8M10	INS	88	0.0957112	0.943564	47662	ADD	-0.0626251	0.0111369	31.6207	7.72718	tnfsf12	FXR2	ENSG00000129245	transcript	ENST00000250113.12	protein_coding	MODIFIER	intron_variant	novel	difficult
17	7609982	Sniffles2.INS.9F8M10	INS	88	0.0953833	0.944331	46261	ADD	0.0702664	0.0112665	38.8971	9.34995	jchain	FXR2	ENSG00000129245	transcript	ENST00000250113.12	protein_coding	MODIFIER	intron_variant	novel	difficult
17	7621096	Sniffles2.DEL.A00M10	DEL	-505	0.197298	0.988331	47352	ADD	0.0962785	0.007656	158.145	35.541	tnfsf13	.	.	.	.	.	.	.	known	confident
17	7621096	Sniffles2.DEL.A00M10	DEL	-505	0.197709	0.988393	47662	ADD	-0.270537	0.00804161	1131.8	247.392	tnfsf12	.	.	.	.	.	.	.	known	confident
17	7621096	Sniffles2.DEL.A00M10	DEL	-505	0.197974	0.988122	47169	ADD	-0.0458954	0.00780732	34.5569	8.38303	ctsl	.	.	.	.	.	.	.	known	confident
17	7699458	Sniffles2.INS.A0FM10	INS	108	0.00469797	0.972234	47352	ADD	0.279445	0.044897	38.7397	9.31491	tnfsf13	WRAP53	ENSG00000141499	transcript	ENST00000316024.9	protein_coding	MODIFIER	intron_variant	novel	difficult
17	7852397	Sniffles2.DEL.A26M10	DEL	-52	0.104116	0.941233	47352	ADD	0.0659505	0.0102176	41.6619	9.96457	tnfsf13	KDM6B	ENSG00000132510	transcript	ENST00000254846.9	protein_coding	MODIFIER	intron_variant	novel	difficult
17	9429859	Sniffles2.INS.B53M10	INS	141	0.58852	0.704454	47075	ADD	-0.0734858	0.00784218	87.8079	20.1419	stx8	STX8	ENSG00000170310	transcript	ENST00000306357.9	protein_coding	MODIFIER	intron_variant	novel	difficult
17	9681144	Sniffles2.INS.B7BM10	INS	155	0.229011	0.915445	47289	ADD	0.0645969	0.00746972	74.785	17.2799	dcbld2	USP43	ENSG00000154914	transcript	ENST00000285199.12	protein_coding	MODIFIER	intron_variant	novel	difficult
17	9681144	Sniffles2.INS.B7BM10	INS	155	0.228636	0.916566	46020	ADD	0.0497998	0.00725613	47.1026	11.1716	klb	USP43	ENSG00000154914	transcript	ENST00000285199.12	protein_coding	MODIFIER	intron_variant	novel	difficult
17	9681144	Sniffles2.INS.B7BM10	INS	155	0.22906	0.914392	47075	ADD	0.0455817	0.00783347	33.8588	8.22725	cxadr	USP43	ENSG00000154914	transcript	ENST00000285199.12	protein_coding	MODIFIER	intron_variant	novel	difficult
17	9681144	Sniffles2.INS.B7BM10	INS	155	0.229034	0.915466	47169	ADD	0.0820192	0.00737597	123.65	27.9978	cdh2	USP43	ENSG00000154914	transcript	ENST00000285199.12	protein_coding	MODIFIER	intron_variant	novel	difficult
17	9681144	Sniffles2.INS.B7BM10	INS	155	0.22906	0.914392	47075	ADD	0.0479863	0.00770644	38.7728	9.32228	slc39a5	USP43	ENSG00000154914	transcript	ENST00000285199.12	protein_coding	MODIFIER	intron_variant	novel	difficult
17	9901445	Sniffles2.INS.BAAM10	INS	2419	0.240581	0.946748	46922	ADD	0.0469117	0.00679044	47.7272	11.3099	fam3b	RCVRN	ENSG00000109047	transcript	ENST00000226193.6	protein_coding	MODIFIER	intron_variant	known	confident
17	9901445	Sniffles2.INS.BAAM10	INS	2419	0.240874	0.947513	47662	ADD	0.0368843	0.00623739	34.9685	8.47485	ccl25	RCVRN	ENSG00000109047	transcript	ENST00000226193.6	protein_coding	MODIFIER	intron_variant	known	confident
17	9901445	Sniffles2.INS.BAAM10	INS	2419	0.24076	0.946075	46914	ADD	0.0441718	0.00751482	34.5505	8.3816	guca2a	RCVRN	ENSG00000109047	transcript	ENST00000226193.6	protein_coding	MODIFIER	intron_variant	known	confident
17	13981016	Sniffles2.INS.E85M10	INS	320	0.078715	0.952354	46922	ADD	-0.160107	0.0122855	169.839	38.0956	hs3st3b1	.	.	.	.	.	.	.	known	confident
17	14272571	Sniffles2.INS.EB1M10	INS	324	0.00951113	0.84546	46922	ADD	-0.257655	0.0361598	50.7722	11.9841	hs3st3b1	.	.	.	.	.	.	.	known	difficult
17	16127206	Sniffles2.DEL.1020M10	DEL	-50	0.0382161	0.865172	46014	ADD	0.102558	0.0183417	31.2648	7.64758	tbl1x	NCOR1	ENSG00000141027	transcript	ENST00000268712.8	protein_coding	MODIFIER	intron_variant	novel	difficult
17	16330607	Sniffles2.INS.1043M10	INS	318	0.468964	0.927827	47075	ADD	-0.0403959	0.00632569	40.7811	9.76886	clec4a	.	.	.	.	.	.	.	novel	difficult
17	17442613	Sniffles2.DEL.1143M10	DEL	-53	0.949947	0.389849	47277	ADD	0.265103	0.023733	124.774	28.2438	shmt1	.	.	.	.	.	.	.	novel	difficult
17	17619250	Sniffles2.INS.1163M10	INS	3289	0.0451266	0.70125	47277	ADD	0.296528	0.0185944	254.313	56.5258	shmt1	.	.	.	.	.	.	.	novel	difficult
17	17816190	Sniffles2.INS.118EM10	INS	92	0.998971	0.177035	47277	ADD	-1.60581	0.239456	44.9712	10.6991	shmt1	SREBF1	ENSG00000072310	transcript	ENST00000355815.8	protein_coding	MODIFIER	intron_variant	novel	confident
17	17831080	Sniffles2.INS.118FM10	INS	763	0.648471	0.97321	47277	ADD	0.0392828	0.00686233	32.7689	7.98383	shmt1	SREBF1	ENSG00000072310	transcript	ENST00000355815.8	protein_coding	MODIFIER	intron_variant	novel	confident
17	18007151	Sniffles2.INS.11B1M10	INS	107	0.997312	0.228592	47277	ADD	1.1327	0.130506	75.33	17.3998	shmt1	DRC3;DRC3	ENSG00000171962;ENSG00000171962	transcript;transcript	ENST00000313838.12;ENST00000313838.12	protein_coding;protein_coding	LOW;MODIFIER	splice_region_variant&intron_variant;intron_variant	novel	confident
17	18279453	Sniffles2.DEL.11D7M10	DEL	-133	0.315922	0.955847	47539	ADD	-0.0379063	0.00669222	32.0836	7.83069	gpc1	TOP3A	ENSG00000177302	transcript	ENST00000321105.10	protein_coding	MODIFIER	intron_variant	novel	difficult
17	18279453	Sniffles2.DEL.11D7M10	DEL	-133	0.316369	0.956307	47277	ADD	0.472946	0.00710593	4429.77	963.834	shmt1	TOP3A	ENSG00000177302	transcript	ENST00000321105.10	protein_coding	MODIFIER	intron_variant	novel	difficult
17	18298411	Sniffles2.INS.11E4M10	INS	518	0.314739	0.94935	47277	ADD	0.468672	0.00714248	4305.67	936.879	shmt1	TOP3A	ENSG00000177302	transcript	ENST00000321105.10	protein_coding	MODIFIER	intron_variant	novel	difficult
17	18298411	Sniffles2.INS.11E4M10	INS	518	0.314319	0.948882	47539	ADD	-0.0404476	0.00672649	36.1583	8.74012	gpc1	TOP3A	ENSG00000177302	transcript	ENST00000321105.10	protein_coding	MODIFIER	intron_variant	novel	difficult
17	18310182	Sniffles2.DEL.11FAM10	DEL	-51	0.0022152	0.800764	47277	ADD	0.618904	0.0767961	64.9483	15.1141	shmt1	TOP3A	ENSG00000177302	transcript	ENST00000321105.10	protein_coding	MODIFIER	intron_variant	novel	difficult
17	18338184	Sniffles2.DEL.11FCM10	DEL	-52	0.0683065	0.965574	47277	ADD	0.0887752	0.0130379	46.3626	11.0076	shmt1	SHMT1	ENSG00000176974	transcript	ENST00000316694.8	protein_coding	MODIFIER	intron_variant	novel	difficult
17	18364609	Sniffles2.INS.11F0M10	INS	1450	0.0375174	0.405662	47277	ADD	0.729611	0.0267026	746.578	163.653	shmt1	.	.	.	.	.	.	.	novel	difficult
17	18364770	Sniffles2.INS.11ECM10	INS	19114	0.0100142	0.356917	47277	ADD	0.923301	0.0543311	288.795	64.0408	shmt1	.	.	.	.	.	.	.	novel	difficult
17	18364780	Sniffles2.INS.11EBM10	INS	9566	0.736524	0.608765	47277	ADD	0.754816	0.00940545	6440.55	1400.55	shmt1	.	.	.	.	.	.	.	novel	difficult
17	18364780	Sniffles2.INS.11EDM10	INS	2955	0.0128529	0.42004	47277	ADD	0.444756	0.0442677	100.941	23.0234	shmt1	.	.	.	.	.	.	.	novel	difficult
17	18364780	Sniffles2.INS.11EFM10	INS	8677	0.00404495	0.309983	47277	ADD	0.973555	0.0914262	113.391	25.7517	shmt1	.	.	.	.	.	.	.	novel	difficult
17	18366834	Sniffles2.DEL.11FEM10	DEL	-1504	0.0925068	0.833814	47277	ADD	0.515459	0.0122169	1780.19	388.288	shmt1	.	.	.	.	.	.	.	known	confident
17	18388031	Sniffles2.INS.11F5M10	INS	52	0.0867562	0.419799	47277	ADD	0.70255	0.017722	1571.55	342.954	shmt1	EVPLL	ENSG00000214860	transcript	ENST00000399134.5	protein_coding	MODIFIER	intron_variant	novel	difficult
17	18410080	Sniffles2.INS.1207M10	INS	182	0.00110837	0.162303	47277	ADD	-2.65933	0.240981	121.781	27.5887	shmt1	.	.	.	.	.	.	.	known	difficult
17	18451352	Sniffles2.INS.120CM10	INS	4536	0.0881294	0.663206	47277	ADD	0.0897591	0.0139995	41.1085	9.8416	shmt1	.	.	.	.	.	.	.	novel	difficult
17	18463678	Sniffles2.DEL.1211M10	DEL	-910	0.00114179	0.47242	47277	ADD	-0.930886	0.139172	44.7392	10.6476	shmt1	.	.	.	.	.	.	.	novel	difficult
17	18476110	Sniffles2.INS.120EM10	INS	84	0.0393926	0.16828	47277	ADD	-1.26406	0.0404883	974.716	213.25	shmt1	.	.	.	.	.	.	.	novel	difficult
17	18504304	Sniffles2.INS.121BM10	INS	81	0.00306548	0.268248	47277	ADD	-1.2047	0.112843	113.975	25.8796	shmt1	.	.	.	.	.	.	.	novel	difficult
17	18689752	Sniffles2.DEL.1238M10	DEL	-346	0.578548	0.831718	47277	ADD	0.101934	0.00717665	201.742	45.0602	shmt1	.	.	.	.	.	.	.	novel	difficult
17	18734157	Sniffles2.DEL.1247M10	DEL	-316	0.706331	0.985468	47277	ADD	-0.0543442	0.00714493	57.851	13.5486	shmt1	.	.	.	.	.	.	.	novel	difficult
17	19078217	Sniffles2.INS.128EM10	INS	131	0.923208	0.552236	46995	ADD	0.155283	0.0158172	96.3798	22.0231	aldh3a1	.	.	.	.	.	.	.	novel	difficult
17	19506813	Sniffles2.DEL.1331M10	DEL	-307	0.247508	0.875427	46995	ADD	0.0989311	0.0077515	162.89	36.5777	aldh3a1	.	.	.	.	.	.	.	novel	confident
17	19616551	Sniffles2.INS.1342M10	INS	72	0.535135	0.845775	46995	ADD	0.256493	0.00682304	1413.17	308.539	aldh3a1	.	.	.	.	.	.	.	novel	difficult
17	19627923	Sniffles2.INS.1343M10	INS	238	0.849366	0.482111	46995	ADD	0.136942	0.0126019	118.088	26.7802	aldh3a1	.	.	.	.	.	.	.	novel	difficult
17	19640105	Sniffles2.DEL.1347M10	DEL	-308	0.718257	0.913948	46995	ADD	-0.265891	0.00728146	1333.43	291.211	aldh3a1	.	.	.	.	.	.	.	known	confident
17	19882933	Sniffles2.DEL.1370M10	DEL	-50	0.0105131	0.609562	46995	ADD	0.366444	0.0393027	86.9301	19.9491	aldh3a1	.	.	.	.	.	.	.	novel	confident
17	19951174	Sniffles2.DEL.1388M10	DEL	-59	0.386508	0.971428	46995	ADD	-0.0440258	0.0065222	45.5643	10.8306	aldh3a1	AKAP10	ENSG00000108599	transcript	ENST00000225737.11	protein_coding	MODIFIER	intron_variant	novel	difficult
17	19966671	Sniffles2.INS.1382M10	INS	73	0.138656	0.971978	46995	ADD	0.187315	0.00918838	415.593	91.6532	aldh3a1	AKAP10	ENSG00000108599	transcript	ENST00000225737.11	protein_coding	MODIFIER	intron_variant	known	confident
17	20038319	Sniffles2.INS.1396M10	INS	2594	0.14333	0.940994	46995	ADD	0.180942	0.00921099	385.893	85.1879	aldh3a1	.	.	.	.	.	.	.	novel	confident
17	20038332	Sniffles2.BND.13A4M10	BND	.	0.0258189	0.533807	46995	ADD	0.22922	0.0270177	71.9798	16.6627	aldh3a1	RNASE10&SPECC1	ENSG00000182545&ENSG00000128487	transcript	ENST00000261503.9	protein_coding	HIGH	gene_fusion&frameshift_variant	not_compared	confident
17	20092294	Sniffles2.INS.1399M10	INS	3527	0.174543	0.897749	46995	ADD	0.175391	0.00870631	405.832	89.5287	aldh3a1	SPECC1	ENSG00000128487	transcript	ENST00000261503.9	protein_coding	MODIFIER	intron_variant	novel	confident
17	20092308	Sniffles2.BND.13AAM10	BND	.	0.0746169	0.681667	46995	ADD	0.316564	0.0144322	481.122	105.914	aldh3a1	C2orf80&SPECC1	ENSG00000188674&ENSG00000128487	transcript	ENST00000261503.9	protein_coding	HIGH	bidirectional_gene_fusion	not_compared	confident
17	20316104	Sniffles2.INS.13C6M10	INS	73	0.00114304	0.0715775	46995	ADD	-3.02307	0.346189	76.2554	17.6034	aldh3a1	.	.	.	.	.	.	.	novel	difficult
17	20556768	Sniffles2.DEL.13FBM10	DEL	-86	0.884295	0.57115	46995	ADD	0.165983	0.0129435	164.446	36.9178	aldh3a1	.	.	.	.	.	.	.	novel	difficult
17	20556862	Sniffles2.INS.13F7M10	INS	78	0.0374535	0.649834	46995	ADD	-0.198626	0.0204465	94.3695	21.582	aldh3a1	.	.	.	.	.	.	.	novel	difficult
17	20558217	Sniffles2.INS.13F6M10	INS	151	0.271206	0.908037	46995	ADD	-0.0415987	0.00738811	31.7025	7.74547	aldh3a1	.	.	.	.	.	.	.	novel	difficult
17	20707725	Sniffles2.DEL.1417M10	DEL	-3528	0.0606112	0.91314	46995	ADD	-0.0780987	0.013728	32.365	7.89358	aldh3a1	.	.	.	.	.	.	.	known	difficult
17	20759275	Sniffles2.DEL.1419M10	DEL	-473	0.30272	0.95528	46995	ADD	-0.0399806	0.0069727	32.8773	8.00805	aldh3a1	.	.	.	.	.	.	.	known	difficult
17	21645100	Sniffles2.INS.14E1M10	INS	139	0.0102709	0.46177	47125	ADD	0.269375	0.044659	36.3829	8.79016	lgals9	.	.	.	.	.	.	.	novel	difficult
17	21757499	Sniffles2.INS.1511M10	INS	100	0.12015	0.544471	47125	ADD	0.0759924	0.0127492	35.5283	8.59968	lgals9	.	.	.	.	.	.	.	novel	difficult
17	21868508	Sniffles2.DEL.1560M10	DEL	-66	0.0394801	0.663571	47125	ADD	0.139281	0.0192807	52.1841	12.2964	lgals9	.	.	.	.	.	.	.	novel	difficult
17	21877879	Sniffles2.INS.153CM10	INS	70	0.00214832	0.301699	47125	ADD	-0.70481	0.120258	34.3491	8.33667	lgals9	.	.	.	.	.	.	.	novel	difficult
17	21890346	Sniffles2.BND.157CM10	BND	.	0.0475603	0.59065	47125	ADD	0.147273	0.0187	62.0243	14.4695	lgals9	.	.	.	.	.	.	.	not_compared	difficult
17	21894200	Sniffles2.INS.1549M10	INS	83	0.129299	0.43151	47125	ADD	0.0778562	0.0138747	31.4874	7.69736	lgals9	.	.	.	.	.	.	.	novel	difficult
17	21895673	Sniffles2.INS.154AM10	INS	75	0.171533	0.456084	47125	ADD	0.0848027	0.0120136	49.8282	11.7752	lgals9	.	.	.	.	.	.	.	novel	difficult
17	21897197	Sniffles2.DEL.1576M10	DEL	-109	0.115278	0.465977	47125	ADD	0.0766001	0.0140324	29.7987	7.31939	lgals9	.	.	.	.	.	.	.	novel	difficult
17	21899030	Sniffles2.DEL.15C2M10	DEL	-65	0.174736	0.477356	47125	ADD	0.0913302	0.0116584	61.3695	14.3251	lgals9	.	.	.	.	.	.	.	novel	difficult
17	22139256	Sniffles2.DEL.1648M10	DEL	-4419	0.0716823	0.542052	47125	ADD	0.0893975	0.0161111	30.7894	7.54121	lgals9	.	.	.	.	.	.	.	novel	difficult
17	22141605	Sniffles2.INS.1636M10	INS	164	0.250489	0.460853	47125	ADD	-0.0579399	0.0103983	31.0477	7.599	lgals9	.	.	.	.	.	.	.	novel	difficult
17	26638509	Sniffles2.DEL.19B9M10	DEL	-120	0.498604	0.767678	47125	ADD	-0.0670436	0.00698459	92.1367	21.0921	lgals9	.	.	.	.	.	.	.	novel	difficult
17	26703713	Sniffles2.DEL.1A3CM10	DEL	-169	0.658006	0.718226	47125	ADD	-0.0604584	0.0076106	63.1067	14.7082	lgals9	.	.	.	.	.	.	.	novel	difficult
17	26731146	Sniffles2.INS.1A2DM10	INS	803	0.167339	0.51963	47125	ADD	0.0653591	0.0113635	33.0815	8.05366	lgals9	.	.	.	.	.	.	.	novel	difficult
17	26750979	Sniffles2.DEL.1A43M10	DEL	-197	0.0361772	0.693401	47125	ADD	0.160781	0.019671	66.8065	15.5236	lgals9	.	.	.	.	.	.	.	novel	difficult
17	26774418	Sniffles2.DEL.1A4BM10	DEL	-882	0.0210379	0.764554	47125	ADD	-0.201343	0.0243742	68.2364	15.8386	lgals9	.	.	.	.	.	.	.	novel	difficult
17	26791712	Sniffles2.DEL.1A55M10	DEL	-73	0.0990949	0.591613	47125	ADD	-0.0798929	0.0133127	36.0149	8.70816	lgals9	.	.	.	.	.	.	.	novel	difficult
17	26804380	Sniffles2.DEL.1AADM10	DEL	-110	0.0163674	0.519646	47125	ADD	-0.200838	0.0334362	36.0791	8.72247	lgals9	.	.	.	.	.	.	.	novel	difficult
17	26817044	Sniffles2.INS.1A74M10	INS	114	0.308967	0.550435	47125	ADD	-0.0659268	0.00892099	54.6132	12.8334	lgals9	.	.	.	.	.	.	.	novel	difficult
17	26822949	Sniffles2.INS.1A7AM10	INS	80	0.0609491	0.42303	47125	ADD	-0.109243	0.0196553	30.8906	7.56386	lgals9	.	.	.	.	.	.	.	novel	difficult
17	26845196	Sniffles2.DEL.1ACAM10	DEL	-50	0.0531302	0.614606	47125	ADD	0.130856	0.0173941	56.596	13.2715	lgals9	.	.	.	.	.	.	.	novel	difficult
17	26845637	Sniffles2.INS.1A8CM10	INS	75	0.0720812	0.560923	47125	ADD	0.104524	0.0157922	43.8078	10.441	lgals9	.	.	.	.	.	.	.	novel	difficult
17	26848290	Sniffles2.INS.1A8FM10	INS	83	0.0475866	0.676376	47125	ADD	0.125289	0.0174683	51.4431	12.1325	lgals9	.	.	.	.	.	.	.	novel	difficult
17	26963005	Sniffles2.INS.1AF9M10	INS	104	0.267222	0.445548	47125	ADD	-0.0821337	0.0103554	62.909	14.6646	lgals9	.	.	.	.	.	.	.	novel	difficult
17	27268030	Sniffles2.INS.1B42M10	INS	330	0.390542	0.965649	47125	ADD	-0.10015	0.00638254	246.216	54.7606	lgals9	.	.	.	.	.	.	.	novel	confident
17	27703402	Sniffles2.DEL.1B8AM10	DEL	-72	0.432731	0.975121	47125	ADD	-0.305015	0.00625116	2380.79	518.768	lgals9	.	.	.	.	.	.	.	novel	difficult
17	28172244	Sniffles2.INS.1BD6M10	INS	50	0.0403793	0.811569	47122	ADD	-0.127702	0.0163006	61.3747	14.3262	tnfrsf11b	NLK	ENSG00000087095	transcript	ENST00000407008.8	protein_coding	MODIFIER	intron_variant	novel	difficult
17	28172244	Sniffles2.INS.1BD6M10	INS	50	0.0401802	0.810861	46785	ADD	-0.128034	0.0180161	50.5042	11.9248	nmnat1	NLK	ENSG00000087095	transcript	ENST00000407008.8	protein_coding	MODIFIER	intron_variant	novel	difficult
17	28371576	Sniffles2.DEL.1BF9M10	DEL	-76	0.0784468	0.946917	46785	ADD	0.107453	0.0121741	77.9048	17.9661	nmnat1	.	.	.	.	.	.	.	novel	difficult
17	28371576	Sniffles2.DEL.1BF9M10	DEL	-76	0.0783129	0.947357	47539	ADD	0.0813533	0.01193	46.5016	11.0384	hs6st1	.	.	.	.	.	.	.	novel	difficult
17	28371576	Sniffles2.DEL.1BF9M10	DEL	-76	0.0782251	0.94728	47125	ADD	0.115995	0.0117001	98.2863	22.4412	lgals9	.	.	.	.	.	.	.	novel	difficult
17	28371576	Sniffles2.DEL.1BF9M10	DEL	-76	0.0783458	0.947379	47468	ADD	0.0631391	0.0115299	29.988	7.36179	ambp	.	.	.	.	.	.	.	novel	difficult
17	28371576	Sniffles2.DEL.1BF9M10	DEL	-76	0.0782187	0.9472	47122	ADD	0.0978268	0.0110597	78.2395	18.0396	tnfrsf11b	.	.	.	.	.	.	.	novel	difficult
17	28453368	Sniffles2.DEL.1C0CM10	DEL	-3106	0.4978	0.990876	46922	ADD	-0.0355619	0.00611365	33.8353	8.22198	galnt10	.	.	.	.	.	.	.	novel	confident
17	28453368	Sniffles2.DEL.1C0CM10	DEL	-3106	0.497806	0.990477	47732	ADD	-0.0451059	0.00638793	49.8593	11.7821	blmh	.	.	.	.	.	.	.	novel	confident
17	28453368	Sniffles2.DEL.1C0CM10	DEL	-3106	0.497953	0.988633	46785	ADD	0.0758063	0.00640939	139.887	31.55	nmnat1	.	.	.	.	.	.	.	novel	confident
17	28453368	Sniffles2.DEL.1C0CM10	DEL	-3106	0.49793	0.99259	47122	ADD	0.0851549	0.0058039	215.268	48.0115	tnfrsf11b	.	.	.	.	.	.	.	novel	confident
17	28453368	Sniffles2.DEL.1C0CM10	DEL	-3106	0.497839	0.990995	47662	ADD	0.0359211	0.00640102	31.4921	7.69841	ids	.	.	.	.	.	.	.	novel	confident
17	28453368	Sniffles2.DEL.1C0CM10	DEL	-3106	0.497863	0.99083	47539	ADD	0.0648641	0.00627004	107.021	24.356	hs6st1	.	.	.	.	.	.	.	novel	confident
17	28453368	Sniffles2.DEL.1C0CM10	DEL	-3106	0.497892	0.992197	47352	ADD	0.0363409	0.00619979	34.3587	8.33881	omd	.	.	.	.	.	.	.	novel	confident
17	28453368	Sniffles2.DEL.1C0CM10	DEL	-3106	0.497782	0.990514	47468	ADD	0.0435974	0.00605717	51.8061	12.2128	ebi3_il27	.	.	.	.	.	.	.	novel	confident
17	28453368	Sniffles2.DEL.1C0CM10	DEL	-3106	0.49784	0.990632	47468	ADD	0.0453221	0.00606159	55.9044	13.1187	ambp	.	.	.	.	.	.	.	novel	confident
17	28516782	Sniffles2.DEL.1C1DM10	DEL	-337	0.843684	0.89341	47196	ADD	-0.0494076	0.0087377	31.9737	7.80611	scgb1a1	.	.	.	.	.	.	.	novel	difficult
17	28692262	Sniffles2.DEL.1C36M10	DEL	-677	0.0832267	0.928728	47732	ADD	-0.0653522	0.0119421	29.9473	7.35266	blmh	SUPT6H	ENSG00000109111	transcript	ENST00000314616.11	protein_coding	MODIFIER	intron_variant	known	confident
17	28692262	Sniffles2.DEL.1C36M10	DEL	-677	0.0832363	0.929674	46785	ADD	0.070451	0.011964	34.6753	8.40944	nmnat1	SUPT6H	ENSG00000109111	transcript	ENST00000314616.11	protein_coding	MODIFIER	intron_variant	known	confident
17	28692262	Sniffles2.DEL.1C36M10	DEL	-677	0.0831726	0.92682	47125	ADD	0.100151	0.0115075	75.7444	17.491	lgals9	SUPT6H	ENSG00000109111	transcript	ENST00000314616.11	protein_coding	MODIFIER	intron_variant	known	confident
17	28846683	Sniffles2.DEL.1C59M10	DEL	-5971	0.0107297	0.796456	47125	ADD	0.232105	0.0332692	48.6725	11.5193	lgals9	.	.	.	.	.	.	.	known	confident
17	29222017	Sniffles2.INS.1C93M10	INS	2460	0.0178664	0.682866	47732	ADD	-0.181872	0.0290296	39.2509	9.42864	blmh	.	.	.	.	.	.	.	novel	confident
17	29397683	Sniffles2.INS.1CC2M10	INS	58	0.169781	0.8534	47732	ADD	-0.0883459	0.00916966	92.8254	21.2432	blmh	TAOK1	ENSG00000160551	transcript	ENST00000261716.8	protein_coding	MODIFIER	intron_variant	novel	difficult
17	29486895	Sniffles2.INS.1CC9M10	INS	2858	0.00214195	0.378326	47732	ADD	0.785276	0.111734	49.3943	11.6791	blmh	TAOK1	ENSG00000160551	transcript	ENST00000261716.8	protein_coding	MODIFIER	intron_variant	known	difficult
17	29882528	Sniffles2.DEL.1D07M10	DEL	-80	0.477668	0.983513	47075	ADD	-0.036932	0.00636365	33.6816	8.18768	cxadr	SSH2	ENSG00000141298	transcript	ENST00000540801.6	protein_coding	MODIFIER	intron_variant	known	confident
17	29882528	Sniffles2.DEL.1D07M10	DEL	-80	0.478033	0.984559	47122	ADD	-0.0594465	0.00630356	88.9367	20.3897	epcam	SSH2	ENSG00000141298	transcript	ENST00000540801.6	protein_coding	MODIFIER	intron_variant	known	confident
17	29882528	Sniffles2.DEL.1D07M10	DEL	-80	0.477962	0.983869	47244	ADD	-0.0324342	0.00593862	29.8289	7.32614	f3	SSH2	ENSG00000141298	transcript	ENST00000540801.6	protein_coding	MODIFIER	intron_variant	known	confident
17	29882528	Sniffles2.DEL.1D07M10	DEL	-80	0.477909	0.984389	47732	ADD	-0.189727	0.00642167	872.891	191.115	blmh	SSH2	ENSG00000141298	transcript	ENST00000540801.6	protein_coding	MODIFIER	intron_variant	known	confident
17	29882528	Sniffles2.DEL.1D07M10	DEL	-80	0.477324	0.983885	46922	ADD	-0.0643569	0.00629548	104.504	23.8045	gpa33	SSH2	ENSG00000141298	transcript	ENST00000540801.6	protein_coding	MODIFIER	intron_variant	known	confident
17	29895528	Sniffles2.DEL.1D09M10	DEL	-78	0.348512	0.877022	46922	ADD	-0.0468506	0.00698397	45.0013	10.7058	gpa33	SSH2	ENSG00000141298	transcript	ENST00000540801.6	protein_coding	MODIFIER	intron_variant	novel	difficult
17	29895528	Sniffles2.DEL.1D09M10	DEL	-78	0.34917	0.87804	47122	ADD	-0.0422877	0.00698885	36.6115	8.84111	epcam	SSH2	ENSG00000141298	transcript	ENST00000540801.6	protein_coding	MODIFIER	intron_variant	novel	difficult
17	29895528	Sniffles2.DEL.1D09M10	DEL	-78	0.348938	0.878053	47732	ADD	-0.13398	0.00711984	354.113	78.2684	blmh	SSH2	ENSG00000141298	transcript	ENST00000540801.6	protein_coding	MODIFIER	intron_variant	novel	difficult
17	30156249	Sniffles2.INS.1D2FM10	INS	808	0.437527	0.941055	47732	ADD	-0.2253	0.00661217	1161.01	253.74	blmh	NSRP1	ENSG00000126653	transcript	ENST00000247026.10	protein_coding	MODIFIER	intron_variant	novel	confident
17	30156249	Sniffles2.INS.1D2FM10	INS	808	0.437538	0.940549	47244	ADD	-0.0369437	0.00611493	36.5006	8.81638	f3	NSRP1	ENSG00000126653	transcript	ENST00000247026.10	protein_coding	MODIFIER	intron_variant	novel	confident
17	30156249	Sniffles2.INS.1D2FM10	INS	808	0.437754	0.941336	47122	ADD	-0.0670354	0.0064899	106.692	24.284	epcam	NSRP1	ENSG00000126653	transcript	ENST00000247026.10	protein_coding	MODIFIER	intron_variant	novel	confident
17	30156249	Sniffles2.INS.1D2FM10	INS	808	0.437554	0.940227	47075	ADD	-0.0376872	0.00655225	33.0832	8.05405	cxadr	NSRP1	ENSG00000126653	transcript	ENST00000247026.10	protein_coding	MODIFIER	intron_variant	novel	confident
17	30156249	Sniffles2.INS.1D2FM10	INS	808	0.437122	0.940541	46922	ADD	-0.0722644	0.00648268	124.262	28.1319	gpa33	NSRP1	ENSG00000126653	transcript	ENST00000247026.10	protein_coding	MODIFIER	intron_variant	novel	confident
17	30359468	Sniffles2.INS.1D57M10	INS	55	0.0555739	0.562659	46922	ADD	0.18141	0.0181311	100.109	22.841	gpa33	.	.	.	.	.	.	.	novel	difficult
17	30359468	Sniffles2.INS.1D57M10	INS	55	0.0554592	0.561883	47075	ADD	0.114928	0.018355	39.2051	9.41846	cxadr	.	.	.	.	.	.	.	novel	difficult
17	30359468	Sniffles2.INS.1D57M10	INS	55	0.0555216	0.561508	47122	ADD	0.177419	0.018188	95.1543	21.7542	epcam	.	.	.	.	.	.	.	novel	difficult
17	30359468	Sniffles2.INS.1D57M10	INS	55	0.0556046	0.56247	47244	ADD	0.106917	0.0171032	39.0784	9.39028	f3	.	.	.	.	.	.	.	novel	difficult
17	30359468	Sniffles2.INS.1D57M10	INS	55	0.055461	0.5616	47732	ADD	0.689035	0.0185341	1382.1	301.787	blmh	.	.	.	.	.	.	.	novel	difficult
17	30628932	Sniffles2.INS.1DA9M10	INS	9663	0.00399024	0.265826	47732	ADD	0.836302	0.0977753	73.159	16.9222	blmh	.	.	.	.	.	.	.	novel	difficult
17	30654906	Sniffles2.INS.1DADM10	INS	319	0.211851	0.734374	47732	ADD	0.237228	0.00907638	683.138	149.858	blmh	.	.	.	.	.	.	.	novel	difficult
17	30654906	Sniffles2.INS.1DADM10	INS	319	0.21184	0.73433	46922	ADD	0.0582068	0.00889584	42.8128	10.2201	gpa33	.	.	.	.	.	.	.	novel	difficult
17	30654906	Sniffles2.INS.1DADM10	INS	319	0.2119	0.734512	47122	ADD	0.0555574	0.00890923	38.8869	9.34767	epcam	.	.	.	.	.	.	.	novel	difficult
17	30661443	Sniffles2.DEL.1DB7M10	DEL	-569	0.197701	0.91523	47732	ADD	-0.122182	0.00834447	214.396	47.8213	blmh	.	.	.	.	.	.	.	known	difficult
17	30661443	Sniffles2.DEL.1DB7M10	DEL	-569	0.197518	0.91434	46922	ADD	-0.051425	0.00843513	37.1676	8.96497	omg	.	.	.	.	.	.	.	known	difficult
17	30667436	Sniffles2.INS.1DB0M10	INS	84	0.116554	0.878121	47732	ADD	0.112131	0.0105697	112.546	25.5665	blmh	.	.	.	.	.	.	.	known	difficult
17	30736335	Sniffles2.INS.1DD0M10	INS	753	0.109951	0.955904	47732	ADD	0.158119	0.0103913	231.542	51.561	blmh	.	.	.	.	.	.	.	novel	difficult
17	30757814	Sniffles2.INS.1DD7M10	INS	1415	0.117853	0.980203	47732	ADD	0.148949	0.00995607	223.821	49.8769	blmh	.	.	.	.	.	.	.	novel	difficult
17	30792924	Sniffles2.INS.1DDCM10	INS	732	0.996539	0.172348	47732	ADD	-1.54967	0.130371	141.29	31.8569	blmh	CRLF3	ENSG00000176390	transcript	ENST00000324238.7	protein_coding	MODIFIER	intron_variant	novel	difficult
17	30859686	Sniffles2.DEL.1DF6M10	DEL	-363	0.114194	0.901306	47732	ADD	0.126826	0.0105295	145.079	32.6852	blmh	ATAD5	ENSG00000176208	transcript	ENST00000321990.5	protein_coding	MODIFIER	intron_variant	known	confident
17	30870336	Sniffles2.INS.1DF4M10	INS	85	0.000103164	0.0226446	47732	ADD	11.5759	2.07903	31.002	7.58877	blmh	ATAD5	ENSG00000176208	transcript	ENST00000321990.5	protein_coding	MODIFIER	intron_variant	known	confident
17	30874121	Sniffles2.DEL.1DF8M10	DEL	-1972	0.00640997	0.3465	47732	ADD	0.778455	0.067637	132.464	29.9266	blmh	ATAD5	ENSG00000176208	transcript	ENST00000321990.5	protein_coding	MODIFIER	intron_variant	known	confident
17	30906056	Sniffles2.DEL.1E08M10	DEL	-78	0.107881	0.989555	47732	ADD	0.114613	0.0103006	123.804	28.0317	blmh	TEFM	ENSG00000172171	transcript	ENST00000581216.6	protein_coding	MODIFIER	intron_variant	novel	difficult
17	31131881	Sniffles2.INS.1E29M10	INS	3526	0.0144553	0.546914	47732	ADD	0.301317	0.0360316	69.9326	16.2121	blmh	NF1	ENSG00000196712	transcript	ENST00000691014.1	protein_coding	MODIFIER	intron_variant	novel	confident
17	31332574	Sniffles2.DEL.1E47M10	DEL	-350	0.611046	0.991192	47122	ADD	-0.038369	0.00584462	43.0972	10.2833	prelp	NF1	ENSG00000196712	transcript	ENST00000691014.1	protein_coding	MODIFIER	intron_variant	novel	confident
17	31332574	Sniffles2.DEL.1E47M10	DEL	-350	0.61132	0.99146	46922	ADD	0.0440651	0.00661834	44.3294	10.5567	omg	NF1	ENSG00000196712	transcript	ENST00000691014.1	protein_coding	MODIFIER	intron_variant	novel	confident
17	31332574	Sniffles2.DEL.1E47M10	DEL	-350	0.611521	0.99161	46642	ADD	-0.0412846	0.00629608	42.9969	10.261	comp	NF1	ENSG00000196712	transcript	ENST00000691014.1	protein_coding	MODIFIER	intron_variant	novel	confident
17	31335297	Sniffles2.INS.1E45M10	INS	96	0.933062	0.745997	47732	ADD	-0.145395	0.0147224	97.5299	22.2753	blmh	NF1	ENSG00000196712	transcript	ENST00000691014.1	protein_coding	MODIFIER	intron_variant	known	difficult
17	34302245	Sniffles2.INS.2026M10	INS	323	0.208507	0.926278	47662	ADD	0.0428268	0.00774899	30.5451	7.48652	ccl11	.	.	.	.	.	.	.	known	confident
17	34302245	Sniffles2.INS.2026M10	INS	323	0.20842	0.926987	47468	ADD	0.191812	0.00812208	557.723	122.58	ccl8	.	.	.	.	.	.	.	known	confident
17	34346390	Sniffles2.BND.202CM10	BND	.	0.00207278	0.272687	47468	ADD	-2.8491	0.133674	454.274	100.072	ccl8	P4HA1	ENSG00000122884	transcript	ENST00000263556.3	protein_coding	HIGH	transcript_ablation	not_compared	confident
17	34346390	Sniffles2.INS.2028M10	INS	352	0.997682	0.209408	47468	ADD	2.28908	0.144295	251.665	55.9485	ccl8	.	.	.	.	.	.	.	novel	confident
17	34407387	Sniffles2.INS.2035M10	INS	327	0.650399	0.942771	47468	ADD	0.0538654	0.00685922	61.6694	14.3912	ccl8	.	.	.	.	.	.	.	known	confident
17	34407387	Sniffles2.INS.2035M10	INS	327	0.650116	0.943334	47583	ADD	0.0565066	0.00675141	70.0501	16.2379	ccl13	.	.	.	.	.	.	.	known	confident
17	34486613	Sniffles2.INS.2037M10	INS	1093	0.360338	0.913772	47583	ADD	-0.0379829	0.00681342	31.0775	7.60568	ccl13	.	.	.	.	.	.	.	novel	difficult
17	34593257	Sniffles2.INS.2047M10	INS	113	0.015256	0.764927	47468	ADD	-0.197048	0.0296206	44.2546	10.5401	ccl8	TMEM132E	ENSG00000181291	transcript	ENST00000631683.2	protein_coding	MODIFIER	intron_variant	novel	difficult
17	34808395	Sniffles2.INS.207AM10	INS	6067	0.0675516	0.851842	47732	ADD	0.126427	0.0134496	88.361	20.2633	ccl15	.	.	.	.	.	.	.	novel	confident
17	34808408	Sniffles2.BND.2081M10	BND	.	0.0132761	0.740064	47732	ADD	0.370514	0.0316609	136.951	30.9079	ccl15	.	.	.	.	.	.	.	not_compared	confident
17	35935147	Sniffles2.INS.2124M10	INS	64	0.000396452	0.0709286	47732	ADD	3.51349	0.573433	37.5416	9.04826	ccl16	LYZL6	ENSG00000275722	transcript	ENST00000615905.5	protein_coding	MODIFIER	intron_variant	novel	difficult
17	36049251	Sniffles2.INS.2135M10	INS	199	0.0574212	0.159958	47732	ADD	-0.348844	0.0326891	113.882	25.8592	ccl16	.	.	.	.	.	.	.	known	confident
17	36049251	Sniffles2.INS.2135M10	INS	199	0.0574082	0.159552	46504	ADD	-0.871027	0.0338201	663.305	145.544	ccl18	.	.	.	.	.	.	.	known	confident
17	36049251	Sniffles2.INS.2135M10	INS	199	0.0574379	0.16004	47352	ADD	-0.759408	0.0340536	497.306	109.436	ccl23	.	.	.	.	.	.	.	known	confident
17	36095556	Sniffles2.DEL.2138M10	DEL	-70	0.233746	0.935094	47732	ADD	0.04275	0.00761363	31.5275	7.70633	ccl15	.	.	.	.	.	.	.	novel	difficult
17	36095556	Sniffles2.DEL.2138M10	DEL	-70	0.234028	0.935185	47075	ADD	0.402347	0.00751684	2865.04	623.962	ccl3	.	.	.	.	.	.	.	novel	difficult
17	36095556	Sniffles2.DEL.2138M10	DEL	-70	0.233811	0.934643	47200	ADD	-0.194828	0.00759481	658.066	144.405	ccl4	.	.	.	.	.	.	.	novel	difficult
17	36095556	Sniffles2.DEL.2138M10	DEL	-70	0.233915	0.935065	47023	ADD	0.0491017	0.00777471	39.8863	9.56996	ccl14	.	.	.	.	.	.	.	novel	difficult
17	36095556	Sniffles2.DEL.2138M10	DEL	-70	0.233746	0.935094	47732	ADD	0.0541596	0.0074314	53.114	12.5021	ccl16	.	.	.	.	.	.	.	novel	difficult
17	36095556	Sniffles2.DEL.2138M10	DEL	-70	0.234088	0.934166	46504	ADD	0.0510571	0.007678	44.2197	10.5324	ccl18	.	.	.	.	.	.	.	novel	difficult
17	36109418	Sniffles2.DUP.2155M10	DUP	77924	0.136797	0.337141	47732	ADD	-0.0947839	0.015626	36.7936	8.88166	ccl15	.	.	.	.	.	.	.	not_compared	confident
17	36109418	Sniffles2.DUP.2155M10	DUP	77924	0.136964	0.337868	47352	ADD	0.10943	0.0158696	47.5493	11.2705	ccl23	.	.	.	.	.	.	.	not_compared	confident
17	36109418	Sniffles2.DUP.2155M10	DUP	77924	0.136797	0.337141	47732	ADD	-0.159252	0.015252	109.022	24.7945	ccl16	.	.	.	.	.	.	.	not_compared	confident
17	36109418	Sniffles2.DUP.2155M10	DUP	77924	0.136951	0.337431	46504	ADD	-0.230063	0.0157432	213.554	47.6375	ccl18	.	.	.	.	.	.	.	not_compared	confident
17	36109418	Sniffles2.DUP.2155M10	DUP	77924	0.136986	0.337849	47200	ADD	-0.173006	0.0155602	123.62	27.9913	ccl4	.	.	.	.	.	.	.	not_compared	confident
17	36159724	Sniffles2.INV.2159M10	INV	1730502	0.000372928	0.0442779	47200	ADD	-6.35308	0.764672	69.0269	16.0126	ccl4	.	.	.	.	.	.	.	not_compared	confident
17	36159729	Sniffles2.INS.2144M10	INS	322	0.0116135	0.0884665	46504	ADD	-0.738176	0.0986079	56.0398	13.1486	ccl18	.	.	.	.	.	.	.	novel	difficult
17	36180402	Sniffles2.DEL.2152M10	DEL	-52	0.0140312	0.397423	47075	ADD	-0.589883	0.0414916	202.122	45.1431	ccl3	.	.	.	.	.	.	.	novel	difficult
17	36180402	Sniffles2.DEL.2152M10	DEL	-52	0.0139846	0.395649	47200	ADD	-0.729	0.0420587	300.43	66.576	ccl4	.	.	.	.	.	.	.	novel	difficult
17	36182409	Sniffles2.DUP.2157M10	DUP	13530	0.0893744	0.241978	47200	ADD	0.189863	0.0221395	73.5438	17.0069	ccl4	.	.	.	.	.	.	.	novel	difficult
17	36182409	Sniffles2.DUP.2157M10	DUP	13530	0.0893199	0.242271	46504	ADD	-0.150608	0.022378	45.2956	10.771	ccl18	.	.	.	.	.	.	.	novel	difficult
17	36182679	Sniffles2.INS.2147M10	INS	13448	0.00266441	0.109638	47200	ADD	1.00888	0.182015	30.7228	7.5263	ccl4	.	.	.	.	.	.	.	novel	difficult
17	36188694	Sniffles2.INS.214BM10	INS	13458	0.000148364	0.0183974	47075	ADD	14.302	1.86245	58.9696	13.7955	ccl3	.	.	.	.	.	.	.	novel	difficult
17	36213372	Sniffles2.INS.2160M10	INS	52	0.76044	0.301563	47732	ADD	-0.10694	0.01329	64.7485	15.0701	ccl15	.	.	.	.	.	.	.	novel	difficult
17	36213372	Sniffles2.INS.2160M10	INS	52	0.760369	0.301492	47075	ADD	0.189558	0.0131274	208.51	46.537	ccl3	.	.	.	.	.	.	.	novel	difficult
17	36213372	Sniffles2.INS.2160M10	INS	52	0.76044	0.301563	47732	ADD	0.0799543	0.0129719	37.9904	9.14818	ccl16	.	.	.	.	.	.	.	novel	difficult
17	36213372	Sniffles2.INS.2160M10	INS	52	0.760336	0.301334	47200	ADD	0.272153	0.0132585	421.344	92.905	ccl4	.	.	.	.	.	.	.	novel	difficult
17	36213372	Sniffles2.INS.2160M10	INS	52	0.760312	0.301986	46504	ADD	-0.0795136	0.0133909	35.2582	8.53945	ccl18	.	.	.	.	.	.	.	novel	difficult
17	36247366	Sniffles2.DEL.2168M10	DEL	-322	0.0519909	0.124836	47200	ADD	-0.367727	0.0396124	86.1765	19.7836	ccl4	.	.	.	.	.	.	.	novel	difficult
17	36371257	Sniffles2.DEL.2181M10	DEL	-322	0.0583593	0.265613	47075	ADD	-0.293401	0.0254791	132.603	29.9569	ccl3	.	.	.	.	.	.	.	novel	difficult
17	36371257	Sniffles2.DEL.2181M10	DEL	-322	0.0582621	0.264651	47200	ADD	-0.494015	0.0257961	366.751	81.0203	ccl4	.	.	.	.	.	.	.	novel	difficult
17	36371257	Sniffles2.DEL.2181M10	DEL	-322	0.0583114	0.265224	47732	ADD	0.205036	0.0258234	63.0424	14.694	ccl15	.	.	.	.	.	.	.	novel	difficult
17	36416028	Sniffles2.INS.2183M10	INS	50	0.00618068	0.310199	47200	ADD	-0.788603	0.0712816	122.395	27.7231	ccl4	.	.	.	.	.	.	.	novel	difficult
17	36416028	Sniffles2.INS.2183M10	INS	50	0.00618339	0.309352	47075	ADD	-0.556516	0.0706712	62.0114	14.4666	ccl3	.	.	.	.	.	.	.	novel	difficult
17	36446547	Sniffles2.DEL.218AM10	DEL	-12712	0.195203	0.646259	47732	ADD	0.0541149	0.00977847	30.6261	7.50466	ccl15	.	.	.	.	.	.	.	novel	confident
17	36446547	Sniffles2.DEL.218AM10	DEL	-12712	0.195492	0.646449	47075	ADD	-0.134438	0.00965204	194.001	43.3711	ccl3	.	.	.	.	.	.	.	novel	confident
17	36446547	Sniffles2.DEL.218AM10	DEL	-12712	0.195474	0.645483	47200	ADD	-0.114774	0.00975358	138.471	31.2405	ccl4	.	.	.	.	.	.	.	novel	confident
17	37809362	Sniffles2.DEL.229DM10	DEL	-306	0.356792	0.968078	47468	ADD	0.0303261	0.00548319	30.589	7.49635	havcr1	.	.	.	.	.	.	.	known	confident
17	38250061	Sniffles2.DEL.2327M10	DEL	-12912	0.00303192	0.36653	46014	ADD	-0.658461	0.0983153	44.8557	10.6735	plxdc1	.	.	.	.	.	.	.	novel	difficult
17	38930731	Sniffles2.INS.23ACM10	INS	50	0.716472	0.758052	46014	ADD	0.0604383	0.0083391	52.5275	12.3724	plxdc1	.	.	.	.	.	.	.	novel	difficult
17	38946506	Sniffles2.INS.23AEM10	INS	84	0.319322	0.62876	46014	ADD	0.0676016	0.00885017	58.3459	13.6579	plxdc1	FBXO47	ENSG00000204952	transcript	ENST00000378079.3	protein_coding	MODIFIER	intron_variant	novel	difficult
17	39035658	Sniffles2.DEL.23CFM10	DEL	-2409	0.0394286	0.980718	46014	ADD	-0.569945	0.0169771	1127.04	246.358	plxdc1	.	.	.	.	.	.	.	known	confident
17	39183338	Sniffles2.INS.23E2M10	INS	51	0.0330981	0.696642	46014	ADD	0.208094	0.0219174	90.1452	20.655	plxdc1	CACNB1	ENSG00000067191	transcript	ENST00000394303.8	protein_coding	MODIFIER	intron_variant	novel	difficult
17	39291895	Sniffles2.DEL.23F4M10	DEL	-607	0.0120166	0.588295	47289	ADD	0.537261	0.0369942	210.912	47.0612	erbb2	FBXL20	ENSG00000108306	transcript	ENST00000577399.5	protein_coding	MODIFIER	intron_variant	known	confident
17	39481655	Sniffles2.DEL.241AM10	DEL	-59	0.859652	0.818833	37026	ADD	-0.059062	0.010717	30.3717	7.44771	ctss	CDK12	ENSG00000167258	transcript	ENST00000447079.6	protein_coding	MODIFIER	intron_variant	novel	difficult
17	39481655	Sniffles2.DEL.241AM10	DEL	-59	0.860415	0.819102	47559	ADD	0.0646449	0.00971299	44.2958	10.5492	rgma	CDK12	ENSG00000167258	transcript	ENST00000447079.6	protein_coding	MODIFIER	intron_variant	novel	difficult
17	39481655	Sniffles2.DEL.241AM10	DEL	-59	0.860589	0.818948	46922	ADD	-0.0724996	0.00994011	53.1972	12.5204	gpa33	CDK12	ENSG00000167258	transcript	ENST00000447079.6	protein_coding	MODIFIER	intron_variant	novel	difficult
17	39481655	Sniffles2.DEL.241AM10	DEL	-59	0.86037	0.820106	47075	ADD	0.0997893	0.00977105	104.3	23.7598	fabp9	CDK12	ENSG00000167258	transcript	ENST00000447079.6	protein_coding	MODIFIER	intron_variant	novel	difficult
17	39481655	Sniffles2.DEL.241AM10	DEL	-59	0.860529	0.818537	46716	ADD	-0.0793192	0.0100658	62.0953	14.4851	tcl1a	CDK12	ENSG00000167258	transcript	ENST00000447079.6	protein_coding	MODIFIER	intron_variant	novel	difficult
17	39481655	Sniffles2.DEL.241AM10	DEL	-59	0.86037	0.820106	47075	ADD	-0.0536492	0.00937113	32.775	7.9852	il5ra	CDK12	ENSG00000167258	transcript	ENST00000447079.6	protein_coding	MODIFIER	intron_variant	novel	difficult
17	39481655	Sniffles2.DEL.241AM10	DEL	-59	0.860649	0.818982	47122	ADD	-0.0750007	0.00995835	56.7225	13.2994	epcam	CDK12	ENSG00000167258	transcript	ENST00000447079.6	protein_coding	MODIFIER	intron_variant	novel	difficult
17	39481655	Sniffles2.DEL.241AM10	DEL	-59	0.860859	0.818721	45474	ADD	0.0549606	0.00951938	33.3338	8.11002	cd59	CDK12	ENSG00000167258	transcript	ENST00000447079.6	protein_coding	MODIFIER	intron_variant	novel	difficult
17	39481655	Sniffles2.DEL.241AM10	DEL	-59	0.860461	0.818458	46281	ADD	-0.0551569	0.0101185	29.7142	7.30045	ceacam8	CDK12	ENSG00000167258	transcript	ENST00000447079.6	protein_coding	MODIFIER	intron_variant	novel	difficult
17	39481655	Sniffles2.DEL.241AM10	DEL	-59	0.860495	0.81932	46914	ADD	0.0616986	0.00996254	38.354	9.2291	guca2a	CDK12	ENSG00000167258	transcript	ENST00000447079.6	protein_coding	MODIFIER	intron_variant	novel	difficult
17	39481655	Sniffles2.DEL.241AM10	DEL	-59	0.86062	0.819957	47340	ADD	0.0725874	0.00941218	59.4761	13.9073	ncam1	CDK12	ENSG00000167258	transcript	ENST00000447079.6	protein_coding	MODIFIER	intron_variant	novel	difficult
17	39481655	Sniffles2.DEL.241AM10	DEL	-59	0.860774	0.819025	47200	ADD	-0.0589997	0.0086697	46.3119	10.9963	cst7	CDK12	ENSG00000167258	transcript	ENST00000447079.6	protein_coding	MODIFIER	intron_variant	novel	difficult
17	39735373	Sniffles2.INS.244DM10	INS	251	0.0604303	0.948437	47075	ADD	-0.17888	0.0132179	183.145	41.0011	fabp9	.	.	.	.	.	.	.	known	difficult
17	39735373	Sniffles2.INS.244DM10	INS	251	0.0604623	0.947886	47289	ADD	-0.10794	0.013324	65.6296	15.2643	erbb2	.	.	.	.	.	.	.	known	difficult
17	39850646	Sniffles2.INS.245DM10	INS	123	0.906443	0.465216	47289	ADD	0.152888	0.0155668	96.4599	22.0406	erbb2	IKZF3	ENSG00000161405	transcript	ENST00000346872.8	protein_coding	MODIFIER	intron_variant	novel	difficult
17	39856013	Sniffles2.DEL.2463M10	DEL	-52	0.0395193	0.912534	47148	ADD	0.0943965	0.0161463	34.1794	8.2988	fcrl5	IKZF3	ENSG00000161405	transcript	ENST00000346872.8	protein_coding	MODIFIER	intron_variant	novel	difficult
17	39856013	Sniffles2.DEL.2463M10	DEL	-52	0.0394091	0.9112	47075	ADD	-0.102086	0.0167293	37.2373	8.98049	gzmb	IKZF3	ENSG00000161405	transcript	ENST00000346872.8	protein_coding	MODIFIER	intron_variant	novel	difficult
17	39856035	Sniffles2.INS.2460M10	INS	51	0.094055	0.726306	47169	ADD	-0.0755406	0.0123867	37.1922	8.97044	fcrl1	IKZF3	ENSG00000161405	transcript	ENST00000346872.8	protein_coding	MODIFIER	intron_variant	novel	difficult
17	39856035	Sniffles2.INS.2460M10	INS	51	0.0942315	0.727142	47148	ADD	-0.0940046	0.012477	56.7647	13.3087	fcer2	IKZF3	ENSG00000161405	transcript	ENST00000346872.8	protein_coding	MODIFIER	intron_variant	novel	difficult
17	39856035	Sniffles2.INS.2460M10	INS	51	0.0939631	0.726453	47289	ADD	-0.128983	0.012429	107.694	24.5036	erbb2	IKZF3	ENSG00000161405	transcript	ENST00000346872.8	protein_coding	MODIFIER	intron_variant	novel	difficult
17	39856035	Sniffles2.INS.2460M10	INS	51	0.0943879	0.72656	47075	ADD	0.100351	0.0123042	66.5172	15.4599	fabp9	IKZF3	ENSG00000161405	transcript	ENST00000346872.8	protein_coding	MODIFIER	intron_variant	novel	difficult
17	39956269	Sniffles2.INS.246EM10	INS	116	0.628864	0.976294	46211	ADD	0.0832554	0.006653	156.599	35.2032	defa1_defa1b	.	.	.	.	.	.	.	novel	difficult
17	39956269	Sniffles2.INS.246EM10	INS	116	0.628784	0.974315	47075	ADD	0.0566992	0.00671625	71.2689	16.5062	tgfa	.	.	.	.	.	.	.	novel	difficult
17	39956269	Sniffles2.INS.246EM10	INS	116	0.628964	0.975322	47662	ADD	0.0452069	0.00651734	48.1138	11.3956	cd79b	.	.	.	.	.	.	.	novel	difficult
17	39956269	Sniffles2.INS.246EM10	INS	116	0.629012	0.974776	46784	ADD	-0.0504308	0.006678	57.0294	13.3672	cxcl8	.	.	.	.	.	.	.	novel	difficult
17	39956269	Sniffles2.INS.246EM10	INS	116	0.629197	0.974953	46261	ADD	0.0558557	0.00674985	68.4773	15.8916	csf3	.	.	.	.	.	.	.	novel	difficult
17	39956269	Sniffles2.INS.246EM10	INS	116	0.628549	0.974802	47148	ADD	0.0403655	0.00674518	35.8125	8.66304	mpo	.	.	.	.	.	.	.	novel	difficult
17	39956269	Sniffles2.INS.246EM10	INS	116	0.628807	0.975099	46721	ADD	0.0379436	0.00676984	31.4139	7.68092	olr1	.	.	.	.	.	.	.	novel	difficult
17	39956269	Sniffles2.INS.246EM10	INS	116	0.628978	0.97541	47506	ADD	0.0835693	0.0066012	160.268	36.005	pglyrp1	.	.	.	.	.	.	.	novel	difficult
17	39956269	Sniffles2.INS.246EM10	INS	116	0.628891	0.974897	47061	ADD	0.0748561	0.00649891	132.67	29.9716	retn	.	.	.	.	.	.	.	novel	difficult
17	39956269	Sniffles2.INS.246EM10	INS	116	0.628988	0.975227	46014	ADD	0.0393175	0.00640812	37.6453	9.07135	clec6a	.	.	.	.	.	.	.	novel	difficult
17	39956269	Sniffles2.INS.246EM10	INS	116	0.628844	0.974795	46716	ADD	0.0499818	0.00661354	57.1158	13.3863	tcl1a	.	.	.	.	.	.	.	novel	difficult
17	39956269	Sniffles2.INS.246EM10	INS	116	0.628826	0.975577	47018	ADD	0.0352409	0.00638434	30.4693	7.46956	clec5a	.	.	.	.	.	.	.	novel	difficult
17	39956269	Sniffles2.INS.246EM10	INS	116	0.628684	0.976098	47190	ADD	0.0376402	0.00599265	39.4517	9.47331	fcgr3b	.	.	.	.	.	.	.	novel	difficult
17	39956269	Sniffles2.INS.246EM10	INS	116	0.628825	0.975633	47169	ADD	0.0528625	0.0064579	67.0059	15.5675	fcrl1	.	.	.	.	.	.	.	novel	difficult
17	39956269	Sniffles2.INS.246EM10	INS	116	0.629197	0.974953	46261	ADD	0.0477673	0.00659073	52.5284	12.3726	tnfrsf13c	.	.	.	.	.	.	.	novel	difficult
17	39956269	Sniffles2.INS.246EM10	INS	116	0.628549	0.974802	47148	ADD	0.0505877	0.00651603	60.273	14.0832	fcer2	.	.	.	.	.	.	.	novel	difficult
17	39956269	Sniffles2.INS.246EM10	INS	116	0.628737	0.974266	46853	ADD	0.0820619	0.00674541	148.002	33.3242	osm	.	.	.	.	.	.	.	novel	difficult
17	39956269	Sniffles2.INS.246EM10	INS	116	0.628659	0.975694	45728	ADD	0.0879216	0.00665773	174.397	39.0911	lcn2	.	.	.	.	.	.	.	novel	difficult
17	39956269	Sniffles2.INS.246EM10	INS	116	0.628987	0.974935	46490	ADD	0.0459884	0.00670656	47.0216	11.1536	s100a12	.	.	.	.	.	.	.	novel	difficult
17	39956269	Sniffles2.INS.246EM10	INS	116	0.628784	0.974315	47075	ADD	0.0681782	0.00579423	138.452	31.2363	fcar	.	.	.	.	.	.	.	novel	difficult
17	39956269	Sniffles2.INS.246EM10	INS	116	0.628981	0.974304	46001	ADD	0.0729042	0.00667284	119.367	27.0602	prtn3	.	.	.	.	.	.	.	novel	difficult
17	39956269	Sniffles2.INS.246EM10	INS	116	0.629108	0.975647	47053	ADD	0.0355502	0.00546238	42.3565	10.1188	sirpb1	.	.	.	.	.	.	.	novel	difficult
17	39956269	Sniffles2.INS.246EM10	INS	116	0.628784	0.974315	47075	ADD	-0.199273	0.00642997	960.462	210.151	fabp9	.	.	.	.	.	.	.	novel	difficult
17	39956269	Sniffles2.INS.246EM10	INS	116	0.628681	0.9761	47340	ADD	-0.0396885	0.00618356	41.1958	9.86101	ncam1	.	.	.	.	.	.	.	novel	difficult
17	39956269	Sniffles2.INS.246EM10	INS	116	0.628933	0.975389	46922	ADD	0.0722919	0.00587202	151.567	34.1035	vnn2	.	.	.	.	.	.	.	novel	difficult
17	39956269	Sniffles2.INS.246EM10	INS	116	0.62894	0.975908	46281	ADD	0.0459062	0.00678104	45.8301	10.8895	cebpb	.	.	.	.	.	.	.	novel	difficult
17	39956269	Sniffles2.INS.246EM10	INS	116	0.628858	0.974727	47539	ADD	0.0407937	0.00668497	37.2381	8.98067	cd300lf	.	.	.	.	.	.	.	novel	difficult
17	39956269	Sniffles2.INS.246EM10	INS	116	0.628964	0.975322	47662	ADD	0.0367591	0.00612474	36.0208	8.70947	faslg	.	.	.	.	.	.	.	novel	difficult
17	39956269	Sniffles2.INS.246EM10	INS	116	0.628875	0.974183	47003	ADD	0.0533029	0.00654714	66.2823	15.4081	ncr1	.	.	.	.	.	.	.	novel	difficult
17	39956269	Sniffles2.INS.246EM10	INS	116	0.629102	0.97483	47281	ADD	0.056689	0.00522483	117.721	26.6998	tnfrsf10c	.	.	.	.	.	.	.	novel	difficult
17	39956269	Sniffles2.INS.246EM10	INS	116	0.628784	0.974315	47075	ADD	0.0626675	0.00616679	103.268	23.5335	il5ra	.	.	.	.	.	.	.	novel	difficult
17	39956269	Sniffles2.INS.246EM10	INS	116	0.628823	0.975209	47200	ADD	0.0581558	0.00569232	104.378	23.7767	cst7	.	.	.	.	.	.	.	novel	difficult
17	39956269	Sniffles2.INS.246EM10	INS	116	0.628575	0.975008	47071	ADD	0.0592882	0.00666051	79.2357	18.2586	mmp9	.	.	.	.	.	.	.	novel	difficult
17	39956269	Sniffles2.INS.246EM10	INS	116	0.628826	0.975594	47732	ADD	0.0410711	0.00641456	40.9958	9.81657	icam3	.	.	.	.	.	.	.	novel	difficult
17	39956269	Sniffles2.INS.246EM10	INS	116	0.628792	0.974498	47482	ADD	0.0586849	0.00653407	80.665	18.5728	mmp8	.	.	.	.	.	.	.	novel	difficult
17	39956269	Sniffles2.INS.246EM10	INS	116	0.62894	0.975908	46281	ADD	0.0767062	0.00664589	133.215	30.0909	ceacam8	.	.	.	.	.	.	.	novel	difficult
17	39956269	Sniffles2.INS.246EM10	INS	116	0.628792	0.974498	47482	ADD	0.0550377	0.00647017	72.3584	16.746	adam8	.	.	.	.	.	.	.	novel	difficult
17	39956269	Sniffles2.INS.246EM10	INS	116	0.628784	0.974315	47075	ADD	0.0411611	0.00637546	41.6822	9.96907	clec4a	.	.	.	.	.	.	.	novel	difficult
17	39956269	Sniffles2.INS.246EM10	INS	116	0.628784	0.974315	47075	ADD	0.0828992	0.00611928	183.527	41.0846	clec4d	.	.	.	.	.	.	.	novel	difficult
17	41288742	Sniffles2.DEL.259CM10	DEL	-113	0.184584	0.974396	47340	ADD	-0.0537134	0.00805992	44.4123	10.5751	aoc3	.	.	.	.	.	.	.	novel	confident
17	41598426	Sniffles2.DEL.25CFM10	DEL	-79	0.59479	0.895473	46020	ADD	-0.0410064	0.00666546	37.848	9.11646	krt5	.	.	.	.	.	.	.	novel	difficult
17	41598426	Sniffles2.DEL.25CFM10	DEL	-79	0.595321	0.894949	47340	ADD	0.051261	0.00664984	59.4226	13.8955	aoc3	.	.	.	.	.	.	.	novel	difficult
17	41630850	Sniffles2.DEL.25D1M10	DEL	-131	0.369256	0.902129	47340	ADD	0.0565024	0.00673398	70.4029	16.3156	aoc3	.	.	.	.	.	.	.	novel	difficult
17	42262864	Sniffles2.INS.2652M10	INS	53	0.0346033	0.448232	47340	ADD	0.190438	0.0252266	56.9892	13.3583	aoc3	STAT5B	ENSG00000173757	transcript	ENST00000293328.8	protein_coding	MODIFIER	intron_variant	novel	difficult
17	42338175	Sniffles2.DEL.2668M10	DEL	-161	0.763164	0.564972	47340	ADD	0.0972598	0.00966076	101.355	23.1141	aoc3	STAT3	ENSG00000168610	transcript	ENST00000677421.1	protein_coding	MODIFIER	intron_variant	novel	difficult
17	42397436	Sniffles2.INS.2677M10	INS	1056	0.987866	0.266223	47340	ADD	-0.332958	0.0546401	37.1326	8.95717	aoc3	.	.	.	.	.	.	.	novel	difficult
17	42399466	Sniffles2.DEL.2682M10	DEL	-1853	0.0102084	0.414656	47340	ADD	0.266725	0.0477299	31.2282	7.63939	aoc3	.	.	.	.	.	.	.	known	confident
17	42967237	Sniffles2.DEL.26E2M10	DEL	-56	0.429058	0.555947	46922	ADD	-0.0803553	0.00867075	85.8847	19.7196	aarsd1	PTGES3L-AARSD1	ENSG00000108825	transcript	ENST00000409399.6	protein_coding	MODIFIER	intron_variant	novel	difficult
17	42967237	Sniffles2.DEL.26E2M10	DEL	-56	0.429058	0.555947	46922	ADD	0.0979164	0.0086899	126.964	28.7232	vat1	PTGES3L-AARSD1	ENSG00000108825	transcript	ENST00000409399.6	protein_coding	MODIFIER	intron_variant	novel	difficult
17	42973243	Sniffles2.INS.26DEM10	INS	270	0.971035	0.412894	47340	ADD	-0.280866	0.0286474	96.1229	21.9667	aoc3	PTGES3L;PTGES3L-AARSD1	ENSG00000267060;ENSG00000108825	transcript;transcript	ENST00000591916.7;ENST00000409399.6	protein_coding;protein_coding	MODIFIER;MODIFIER	intron_variant;intron_variant	novel	difficult
17	42973243	Sniffles2.INS.26DEM10	INS	270	0.971101	0.412925	46922	ADD	-0.207603	0.0297984	48.5379	11.4895	vat1	PTGES3L;PTGES3L-AARSD1	ENSG00000267060;ENSG00000108825	transcript;transcript	ENST00000591916.7;ENST00000409399.6	protein_coding;protein_coding	MODIFIER;MODIFIER	intron_variant;intron_variant	novel	difficult
17	43008015	Sniffles2.DEL.26F3M10	DEL	-68	0.00105965	0.603323	46922	ADD	0.904384	0.126604	51.0283	12.0407	aarsd1	IFI35	ENSG00000068079	transcript	ENST00000438323.2	protein_coding	MODIFIER	intron_variant	novel	confident
17	43017100	Sniffles2.INS.26EEM10	INS	598	0.805129	0.933715	46922	ADD	-0.12419	0.00836411	220.462	49.1444	aarsd1	VAT1	ENSG00000108828	transcript	ENST00000355653.8	protein_coding	MODIFIER	intron_variant	novel	confident
17	43017100	Sniffles2.INS.26EEM10	INS	598	0.805129	0.933715	46922	ADD	0.100246	0.00838258	143.014	32.2339	vat1	VAT1	ENSG00000108828	transcript	ENST00000355653.8	protein_coding	MODIFIER	intron_variant	novel	confident
17	43231843	Sniffles2.DEL.2749M10	DEL	-3029	0.00374136	0.530147	46922	ADD	0.623393	0.0720022	74.9606	17.3186	aarsd1	CCDC200	ENSG00000236383	transcript	ENST00000594691.6	protein_coding	MODIFIER	intron_variant	novel	difficult
17	43232907	Sniffles2.INS.271EM10	INS	6211	0.0345738	0.664574	47340	ADD	0.238455	0.0207441	132.137	29.8551	aoc3	CCDC200	ENSG00000236383	transcript	ENST00000594691.6	protein_coding	MODIFIER	intron_variant	novel	difficult
17	43235835	Sniffles2.INS.2721M10	INS	53	0.0134467	0.521321	47148	ADD	-0.366546	0.0368563	98.9082	22.5776	cd300lg	CCDC200	ENSG00000236383	transcript	ENST00000594691.6	protein_coding	MODIFIER	intron_variant	novel	difficult
17	43245244	Sniffles2.INS.272AM10	INS	54	0.0572477	0.47974	47340	ADD	0.204286	0.0191813	113.428	25.7597	aoc3	CCDC200	ENSG00000236383	transcript	ENST00000594691.6	protein_coding	MODIFIER	intron_variant	known	difficult
17	43252889	Sniffles2.DEL.2753M10	DEL	-262	0.54107	0.47745	47340	ADD	-0.123716	0.00896588	190.401	42.5851	aoc3	CCDC200	ENSG00000236383	transcript	ENST00000594691.6	protein_coding	MODIFIER	intron_variant	novel	difficult
17	43253267	Sniffles2.DEL.2755M10	DEL	-3337	0.0317236	0.60133	47340	ADD	0.166337	0.0227079	53.6568	12.6221	aoc3	CCDC200	ENSG00000236383	transcript	ENST00000594691.6	protein_coding	MODIFIER	intron_variant	novel	confident
17	43253271	Sniffles2.DEL.2756M10	DEL	-866	0.458023	0.480461	47340	ADD	-0.157818	0.00893705	311.836	69.0607	aoc3	CCDC200	ENSG00000236383	transcript	ENST00000594691.6	protein_coding	MODIFIER	intron_variant	novel	difficult
17	43253271	Sniffles2.DEL.2756M10	DEL	-866	0.458039	0.479404	46922	ADD	-0.055761	0.00929635	35.9779	8.69991	vat1	CCDC200	ENSG00000236383	transcript	ENST00000594691.6	protein_coding	MODIFIER	intron_variant	novel	difficult
17	43253374	Sniffles2.DEL.2757M10	DEL	-2317	0.0482371	0.429296	47340	ADD	0.150122	0.0219853	46.6257	11.0659	aoc3	CCDC200	ENSG00000236383	transcript	ENST00000594691.6	protein_coding	MODIFIER	intron_variant	novel	confident
17	43256087	Sniffles2.DEL.275DM10	DEL	-1119	0.361532	0.503253	47340	ADD	0.11467	0.00905803	160.263	36.0038	aoc3	CCDC200	ENSG00000236383	transcript	ENST00000594691.6	protein_coding	MODIFIER	intron_variant	novel	confident
17	43256626	Sniffles2.DEL.275FM10	DEL	-393	0.110832	0.548692	46922	ADD	0.081924	0.0137614	35.4404	8.58008	aarsd1	CCDC200	ENSG00000236383	transcript	ENST00000594691.6	protein_coding	MODIFIER	intron_variant	novel	difficult
17	43256626	Sniffles2.DEL.275FM10	DEL	-393	0.111005	0.548734	47340	ADD	-0.118682	0.0132635	80.067	18.4414	aoc3	CCDC200	ENSG00000236383	transcript	ENST00000594691.6	protein_coding	MODIFIER	intron_variant	novel	difficult
17	43256775	Sniffles2.DEL.2761M10	DEL	-1038	0.140478	0.468919	47340	ADD	0.102752	0.0129706	62.7571	14.6311	aoc3	CCDC200	ENSG00000236383	transcript	ENST00000594691.6	protein_coding	MODIFIER	intron_variant	novel	confident
17	43257962	Sniffles2.DEL.2763M10	DEL	-1970	0.151995	0.483987	47340	ADD	0.108069	0.0123568	76.4881	17.6545	aoc3	CCDC200	ENSG00000236383	transcript	ENST00000594691.6	protein_coding	MODIFIER	intron_variant	novel	confident
17	43258342	Sniffles2.DEL.2766M10	DEL	-999	0.310951	0.514199	47340	ADD	0.115177	0.00929839	153.432	34.5112	aoc3	CCDC200	ENSG00000236383	transcript	ENST00000594691.6	protein_coding	MODIFIER	intron_variant	novel	difficult
17	43259898	Sniffles2.DEL.2768M10	DEL	-246	0.541179	0.471523	47340	ADD	0.1168	0.00902182	167.609	37.6085	aoc3	CCDC200	ENSG00000236383	transcript	ENST00000594691.6	protein_coding	MODIFIER	intron_variant	novel	difficult
17	43260821	Sniffles2.DEL.276AM10	DEL	-280	0.50751	0.491323	47340	ADD	-0.148127	0.00880696	282.889	62.754	aoc3	CCDC200	ENSG00000236383	transcript	ENST00000594691.6	protein_coding	MODIFIER	intron_variant	novel	difficult
17	43266164	Sniffles2.DEL.276DM10	DEL	-6508	0.0357704	0.455377	47340	ADD	0.174446	0.0246253	50.1832	11.8537	aoc3	CCDC200	ENSG00000236383	transcript	ENST00000594691.6	protein_coding	MODIFIER	intron_variant	novel	difficult
17	43266297	Sniffles2.DEL.276EM10	DEL	-11346	0.484724	0.514911	47340	ADD	0.0748211	0.00860838	75.5448	17.4471	aoc3	CCDC200	ENSG00000236383	transcript	ENST00000594691.6	protein_coding	MODIFIER	intron_variant	novel	difficult
17	43272785	Sniffles2.DEL.2773M10	DEL	-4851	0.101134	0.448773	47340	ADD	0.102046	0.0152868	44.5615	10.6082	aoc3	CCDC200	ENSG00000236383	transcript	ENST00000594691.6	protein_coding	MODIFIER	intron_variant	novel	difficult
17	43283715	Sniffles2.INS.2745M10	INS	54	0.14284	0.609242	46922	ADD	-0.0657893	0.0117155	31.5346	7.70793	aarsd1	CCDC200	ENSG00000236383	transcript	ENST00000594691.6	protein_coding	MODIFIER	intron_variant	novel	difficult
17	43289889	Sniffles2.INS.2746M10	INS	65	0.129668	0.480922	46922	ADD	0.0780186	0.0137654	32.1231	7.83951	vat1	CCDC200	ENSG00000236383	transcript	ENST00000594691.6	protein_coding	MODIFIER	intron_variant	known	difficult
17	43296024	Sniffles2.INS.2747M10	INS	64	0.0898687	0.485732	47340	ADD	0.129703	0.0154956	70.0622	16.2406	aoc3	CCDC200	ENSG00000236383	transcript	ENST00000594691.6	protein_coding	MODIFIER	intron_variant	novel	difficult
17	43296099	Sniffles2.DEL.2778M10	DEL	-3574	0.0510058	0.364514	47340	ADD	-0.165073	0.0232328	50.4836	11.9202	aoc3	CCDC200	ENSG00000236383	transcript	ENST00000594691.6	protein_coding	MODIFIER	intron_variant	novel	difficult
17	43299152	Sniffles2.DEL.27A8M10	DEL	-245	0.322601	0.530534	46922	ADD	0.0514519	0.00939931	29.9648	7.35658	aarsd1	CCDC200	ENSG00000236383	transcript	ENST00000594691.6	protein_coding	MODIFIER	intron_variant	novel	difficult
17	43299152	Sniffles2.DEL.27A8M10	DEL	-245	0.322844	0.530504	47340	ADD	-0.126796	0.00906474	195.66	43.733	aoc3	CCDC200	ENSG00000236383	transcript	ENST00000594691.6	protein_coding	MODIFIER	intron_variant	novel	difficult
17	43299469	Sniffles2.DEL.27A9M10	DEL	-824	0.0488891	0.369887	46922	ADD	0.144892	0.0244521	35.1121	8.50688	vat1	CCDC200	ENSG00000236383	transcript	ENST00000594691.6	protein_coding	MODIFIER	intron_variant	novel	difficult
17	43299469	Sniffles2.DEL.27A9M10	DEL	-824	0.0488412	0.369606	47340	ADD	0.182219	0.0235523	59.858	13.9916	aoc3	CCDC200	ENSG00000236383	transcript	ENST00000594691.6	protein_coding	MODIFIER	intron_variant	novel	difficult
17	43299960	Sniffles2.DEL.27AAM10	DEL	-211	0.201105	0.551487	46922	ADD	0.0671294	0.0107548	38.9601	9.36396	aarsd1	CCDC200	ENSG00000236383	transcript	ENST00000594691.6	protein_coding	MODIFIER	intron_variant	novel	difficult
17	43317182	Sniffles2.INS.278CM10	INS	600	0.314531	0.921868	46922	ADD	-0.13133	0.0071946	333.205	73.7152	vat1	.	.	.	.	.	.	.	novel	difficult
17	43317182	Sniffles2.INS.278CM10	INS	600	0.314531	0.921868	46922	ADD	0.0822946	0.00717874	131.415	29.6971	aarsd1	.	.	.	.	.	.	.	novel	difficult
17	43317182	Sniffles2.INS.278CM10	INS	600	0.314482	0.920618	47340	ADD	-0.0867189	0.00692949	156.612	35.2061	aoc3	.	.	.	.	.	.	.	novel	difficult
17	43317182	Sniffles2.INS.278CM10	INS	600	0.31437	0.921168	47148	ADD	-0.0526776	0.00688149	58.5987	13.7137	cd300lg	.	.	.	.	.	.	.	novel	difficult
17	43322144	Sniffles2.DEL.27B2M10	DEL	-51	0.602577	0.488322	47340	ADD	0.0956509	0.00902527	112.32	25.5171	aoc3	.	.	.	.	.	.	.	novel	confident
17	43323831	Sniffles2.DEL.27B3M10	DEL	-53	0.557977	0.512789	47340	ADD	-0.0520535	0.00867926	35.9695	8.69804	aoc3	.	.	.	.	.	.	.	novel	confident
17	43324541	Sniffles2.DEL.27B5M10	DEL	-58	0.0469417	0.918957	47340	ADD	-0.415946	0.0152247	746.41	163.616	aoc3	.	.	.	.	.	.	.	novel	confident
17	43324541	Sniffles2.DEL.27B5M10	DEL	-58	0.0469106	0.920118	46922	ADD	-0.196042	0.0158135	153.69	34.5675	vat1	.	.	.	.	.	.	.	novel	confident
17	43359666	Sniffles2.INS.2798M10	INS	12057	0.00103299	0.128843	47340	ADD	1.73463	0.267583	42.024	10.045	aoc3	.	.	.	.	.	.	.	novel	difficult
17	43360627	Sniffles2.DEL.27B8M10	DEL	-2218	0.156609	0.666066	46922	ADD	0.0974385	0.0107901	81.5476	18.7668	aarsd1	.	.	.	.	.	.	.	novel	difficult
17	43360627	Sniffles2.DEL.27B8M10	DEL	-2218	0.156609	0.666066	46922	ADD	-0.127636	0.0108139	139.309	31.4236	vat1	.	.	.	.	.	.	.	novel	difficult
17	43409597	Sniffles2.INS.27C5M10	INS	2678	0.287383	0.803262	47340	ADD	-0.137258	0.00761282	325.074	71.9444	aoc3	.	.	.	.	.	.	.	novel	confident
17	43409597	Sniffles2.INS.27C5M10	INS	2678	0.28723	0.80395	47148	ADD	-0.0780949	0.00755963	106.72	24.29	cd300lg	.	.	.	.	.	.	.	novel	confident
17	43409597	Sniffles2.INS.27C5M10	INS	2678	0.287147	0.803939	46922	ADD	-0.0905629	0.00790815	131.145	29.6379	vat1	.	.	.	.	.	.	.	novel	confident
17	43409610	Sniffles2.BND.27D6M10	BND	.	0.0822088	0.74908	47148	ADD	-0.128277	0.0128995	98.8898	22.5736	cd300lg	.	.	.	.	.	.	.	not_compared	confident
17	43409610	Sniffles2.BND.27D6M10	BND	.	0.0822619	0.749531	47340	ADD	-0.170979	0.0129789	173.545	38.9051	aoc3	.	.	.	.	.	.	.	not_compared	confident
17	43409610	Sniffles2.BND.27D6M10	BND	.	0.082067	0.750566	46922	ADD	-0.0961639	0.0134906	50.8118	11.9929	vat1	.	.	.	.	.	.	.	not_compared	confident
17	43439585	Sniffles2.DEL.27D0M10	DEL	-1288	0.297724	0.849085	47340	ADD	0.0417274	0.00732509	32.4502	7.91262	aoc3	.	.	.	.	.	.	.	known	confident
17	43452520	Sniffles2.INS.27C9M10	INS	214	0.688743	0.746149	47148	ADD	0.0812768	0.00766845	112.336	25.5205	cd300lg	.	.	.	.	.	.	.	novel	difficult
17	43452520	Sniffles2.INS.27C9M10	INS	214	0.689304	0.744479	46922	ADD	0.0533804	0.00803384	44.1486	10.5166	vat1	.	.	.	.	.	.	.	novel	difficult
17	43461962	Sniffles2.INS.27CCM10	INS	74	0.0100834	0.512277	47148	ADD	-0.299049	0.04289	48.6152	11.5066	cd300lg	.	.	.	.	.	.	.	novel	confident
17	43602793	Sniffles2.DEL.27F6M10	DEL	-84	0.0538539	0.855214	46922	ADD	0.0896436	0.0153297	34.1954	8.30237	aarsd1	.	.	.	.	.	.	.	novel	difficult
17	43602793	Sniffles2.DEL.27F6M10	DEL	-84	0.0537765	0.855184	47340	ADD	-0.189201	0.0147967	163.5	36.711	aoc3	.	.	.	.	.	.	.	novel	difficult
17	43602793	Sniffles2.DEL.27F6M10	DEL	-84	0.0538539	0.855214	46922	ADD	-0.101876	0.0153636	43.9697	10.4769	vat1	.	.	.	.	.	.	.	novel	difficult
17	43602829	Sniffles2.INS.27EFM10	INS	55	0.218567	0.711844	46922	ADD	0.0544834	0.00920002	35.0712	8.49776	vat1	.	.	.	.	.	.	.	novel	difficult
17	43602829	Sniffles2.INS.27EFM10	INS	55	0.218321	0.71049	47340	ADD	0.0564694	0.00886602	40.5666	9.72118	aoc3	.	.	.	.	.	.	.	novel	difficult
17	43602829	Sniffles2.INS.27EFM10	INS	55	0.218567	0.711844	46922	ADD	-0.0553104	0.00917974	36.3038	8.77254	aarsd1	.	.	.	.	.	.	.	novel	difficult
17	43833251	Sniffles2.INS.280AM10	INS	52	0.0186189	0.419475	46922	ADD	-0.215328	0.0366441	34.5297	8.37696	vat1	.	.	.	.	.	.	.	known	difficult
17	43833251	Sniffles2.INS.280AM10	INS	52	0.0186745	0.419556	47340	ADD	-0.502329	0.0352122	203.513	45.4467	aoc3	.	.	.	.	.	.	.	known	difficult
17	43976290	Sniffles2.INS.281DM10	INS	92	0.657342	0.778358	47148	ADD	-0.0576147	0.00732632	61.8436	14.4296	cd300lg	PYY	ENSG00000131096	transcript	ENST00000360085.6	protein_coding	MODIFIER	intron_variant	novel	difficult
17	44180933	Sniffles2.DEL.2849M10	DEL	-50	0.0117954	0.767004	47340	ADD	-0.205761	0.0326363	39.749	9.53942	aoc3	.	.	.	.	.	.	.	novel	difficult
17	44181120	Sniffles2.INS.283FM10	INS	168	0.261535	0.94322	46281	ADD	0.0476104	0.00743416	41.0148	9.82078	ceacam8	.	.	.	.	.	.	.	novel	difficult
17	44414130	Sniffles2.INS.2888M10	INS	54	0.00476411	0.403394	46924	ADD	-0.564894	0.0670105	71.0639	16.4611	grn	GPATCH8	ENSG00000186566	transcript	ENST00000591680.6	protein_coding	MODIFIER	intron_variant	novel	difficult
17	44524947	Sniffles2.DEL.289BM10	DEL	-127	0.816199	0.708752	46924	ADD	0.12107	0.00899255	181.263	40.5903	grn	.	.	.	.	.	.	.	novel	difficult
17	44569067	Sniffles2.INS.2898M10	INS	87	0.498114	0.673039	46924	ADD	0.0520164	0.00714384	53.0172	12.4806	grn	.	.	.	.	.	.	.	novel	difficult
17	44984520	Sniffles2.DEL.28F0M10	DEL	-57	0.300911	0.826719	45941	ADD	-0.0517894	0.00717277	52.1324	12.285	gfap	.	.	.	.	.	.	.	novel	difficult
17	44985006	Sniffles2.INS.28E9M10	INS	81	0.224566	0.712695	46281	ADD	-0.0640687	0.00900202	50.6538	11.9579	ceacam8	.	.	.	.	.	.	.	novel	difficult
17	45176946	Sniffles2.INS.2911M10	INS	83	0.132614	0.751236	47075	ADD	0.113583	0.0109807	106.996	24.3507	hexim1	.	.	.	.	.	.	.	novel	difficult
17	45505254	Sniffles2.DEL.29A1M10	DEL	-2802	0.119463	0.677447	47289	ADD	-0.06984	0.0111342	39.3448	9.44953	adamts8	.	.	.	.	.	.	.	novel	difficult
17	45505254	Sniffles2.DEL.29A1M10	DEL	-2802	0.119903	0.676574	46771	ADD	0.0961074	0.0116143	68.4743	15.891	dsg4	.	.	.	.	.	.	.	novel	difficult
17	45505254	Sniffles2.DEL.29A1M10	DEL	-2802	0.119848	0.676768	46922	ADD	-0.0675067	0.0112482	36.0189	8.70904	lrrc25	.	.	.	.	.	.	.	novel	difficult
17	45505254	Sniffles2.DEL.29A1M10	DEL	-2802	0.119717	0.678008	47095	ADD	-0.0681402	0.0118312	33.1703	8.0735	clc	.	.	.	.	.	.	.	novel	difficult
17	45505254	Sniffles2.DEL.29A1M10	DEL	-2802	0.119735	0.677272	47559	ADD	-0.0654579	0.011783	30.8612	7.55727	bst2	.	.	.	.	.	.	.	novel	difficult
17	45505254	Sniffles2.DEL.29A1M10	DEL	-2802	0.119683	0.678022	47148	ADD	-0.0527106	0.00926312	32.3804	7.89702	cd109	.	.	.	.	.	.	.	novel	difficult
17	45505254	Sniffles2.DEL.29A1M10	DEL	-2802	0.119669	0.677918	47169	ADD	-0.0753977	0.00922858	66.7493	15.511	sftpd	.	.	.	.	.	.	.	novel	difficult
17	45505254	Sniffles2.DEL.29A1M10	DEL	-2802	0.119884	0.677625	46976	ADD	-0.0619993	0.0110997	31.1998	7.63304	prss8	.	.	.	.	.	.	.	novel	difficult
17	45505254	Sniffles2.DEL.29A1M10	DEL	-2802	0.119753	0.677324	47075	ADD	-0.0596309	0.00960653	38.5309	9.26847	clec4c	.	.	.	.	.	.	.	novel	difficult
17	45505254	Sniffles2.DEL.29A1M10	DEL	-2802	0.11968	0.677547	46338	ADD	0.086909	0.0115513	56.6068	13.2739	ggh	.	.	.	.	.	.	.	novel	difficult
17	45505254	Sniffles2.DEL.29A1M10	DEL	-2802	0.119888	0.676852	46853	ADD	-0.0616113	0.0110929	30.8485	7.55442	msln	.	.	.	.	.	.	.	novel	difficult
17	45505254	Sniffles2.DEL.29A1M10	DEL	-2802	0.119682	0.677292	47336	ADD	0.0715058	0.011159	41.061	9.83105	tfrc	.	.	.	.	.	.	.	novel	difficult
17	45505254	Sniffles2.DEL.29A1M10	DEL	-2802	0.120062	0.678356	47196	ADD	-0.0911717	0.0112179	66.0533	15.3576	scgb1a1	.	.	.	.	.	.	.	novel	difficult
17	45505254	Sniffles2.DEL.29A1M10	DEL	-2802	0.119779	0.677801	47583	ADD	-0.063948	0.0112196	32.4863	7.92068	lamp3	.	.	.	.	.	.	.	novel	difficult
17	45505254	Sniffles2.DEL.29A1M10	DEL	-2802	0.119463	0.677447	47289	ADD	-0.0631654	0.0115114	30.1095	7.389	cd27	.	.	.	.	.	.	.	novel	difficult
17	45505254	Sniffles2.DEL.29A1M10	DEL	-2802	0.119666	0.677712	46944	ADD	-0.0652533	0.0119483	29.826	7.3255	rnase3	.	.	.	.	.	.	.	novel	difficult
17	45505254	Sniffles2.DEL.29A1M10	DEL	-2802	0.119683	0.678022	47148	ADD	-0.0666443	0.0112296	35.2208	8.53112	susd2	.	.	.	.	.	.	.	novel	difficult
17	45505254	Sniffles2.DEL.29A1M10	DEL	-2802	0.119683	0.678022	47148	ADD	-0.0687277	0.0112587	37.264	8.98644	fcrl5	.	.	.	.	.	.	.	novel	difficult
17	45505254	Sniffles2.DEL.29A1M10	DEL	-2802	0.119753	0.677324	47075	ADD	0.0662571	0.0114897	33.2545	8.09231	fabp9	.	.	.	.	.	.	.	novel	difficult
17	45505254	Sniffles2.DEL.29A1M10	DEL	-2802	0.119753	0.677324	47075	ADD	0.0812628	0.0120283	45.6429	10.848	hsd11b1	.	.	.	.	.	.	.	novel	difficult
17	45505254	Sniffles2.DEL.29A1M10	DEL	-2802	0.119735	0.6777	47732	ADD	-0.0699957	0.011465	37.273	8.98844	icam3	.	.	.	.	.	.	.	novel	difficult
17	45505254	Sniffles2.DEL.29A1M10	DEL	-2802	0.119806	0.676772	46785	ADD	0.0661284	0.0115361	32.8595	8.00407	glb1	.	.	.	.	.	.	.	novel	difficult
17	45519931	Sniffles2.INS.2993M10	INS	15899	0.0475159	0.608441	46281	ADD	-0.140088	0.019107	53.7551	12.6438	ceacam8	.	.	.	.	.	.	.	novel	difficult
17	45571730	Sniffles2.DEL.29A6M10	DEL	-138	0.10173	0.652851	47336	ADD	0.0790022	0.0122054	41.8961	10.0166	tfrc	.	.	.	.	.	.	.	novel	difficult
17	45571730	Sniffles2.DEL.29A6M10	DEL	-138	0.102128	0.653908	46771	ADD	0.0806739	0.0126746	40.5133	9.70933	dsg4	.	.	.	.	.	.	.	novel	difficult
17	45571730	Sniffles2.DEL.29A6M10	DEL	-138	0.101905	0.653953	47169	ADD	-0.0603155	0.0100818	35.7915	8.65836	sftpd	.	.	.	.	.	.	.	novel	difficult
17	45571730	Sniffles2.DEL.29A6M10	DEL	-138	0.102105	0.653853	46922	ADD	-0.0691016	0.0122764	31.6838	7.74129	lrrc25	.	.	.	.	.	.	.	novel	difficult
17	45573976	Sniffles2.DEL.29AAM10	DEL	-183	0.0205748	0.607035	47148	ADD	-0.158613	0.027742	32.6889	7.96596	cd300lg	.	.	.	.	.	.	.	novel	difficult
17	45574624	Sniffles2.DEL.29ABM10	DEL	-385	0.0272859	0.566252	46771	ADD	0.155191	0.025279	37.689	9.08106	dsg4	.	.	.	.	.	.	.	novel	difficult
17	45576576	Sniffles2.DEL.29AFM10	DEL	-225	0.0763201	0.583081	47196	ADD	-0.0897723	0.0148028	36.7788	8.87837	scgb1a1	.	.	.	.	.	.	.	novel	difficult
17	45576576	Sniffles2.DEL.29AFM10	DEL	-225	0.0760046	0.581569	47169	ADD	-0.0996784	0.0121961	66.7974	15.5216	sftpd	.	.	.	.	.	.	.	novel	difficult
17	45576576	Sniffles2.DEL.29AFM10	DEL	-225	0.0760011	0.58244	47336	ADD	0.0859749	0.01473	34.0675	8.27382	tfrc	.	.	.	.	.	.	.	novel	difficult
17	45576576	Sniffles2.DEL.29AFM10	DEL	-225	0.0761892	0.582729	47435	ADD	-0.0928829	0.0144183	41.4996	9.92851	fcrl2	.	.	.	.	.	.	.	novel	difficult
17	45576576	Sniffles2.DEL.29AFM10	DEL	-225	0.0762298	0.581649	47075	ADD	0.0887119	0.0158705	31.2451	7.64316	hsd11b1	.	.	.	.	.	.	.	novel	difficult
17	45576576	Sniffles2.DEL.29AFM10	DEL	-225	0.0759662	0.582303	46338	ADD	0.0922897	0.0152559	36.5956	8.83756	ggh	.	.	.	.	.	.	.	novel	difficult
17	45576576	Sniffles2.DEL.29AFM10	DEL	-225	0.0760823	0.582448	47732	ADD	-0.0825097	0.0151341	29.7235	7.30252	icam3	.	.	.	.	.	.	.	novel	difficult
17	45576576	Sniffles2.DEL.29AFM10	DEL	-225	0.0763834	0.582281	46771	ADD	0.135954	0.0153018	78.9404	18.1937	dsg4	.	.	.	.	.	.	.	novel	difficult
17	45577310	Sniffles2.DEL.29B0M10	DEL	-2224	0.0693951	0.586791	47075	ADD	0.0902863	0.0164976	29.9505	7.35338	hsd11b1	.	.	.	.	.	.	.	novel	difficult
17	45577310	Sniffles2.DEL.29B0M10	DEL	-2224	0.0691468	0.58655	47169	ADD	-0.0969409	0.0126835	58.4164	13.6734	sftpd	.	.	.	.	.	.	.	novel	difficult
17	45577310	Sniffles2.DEL.29B0M10	DEL	-2224	0.0693397	0.587919	47435	ADD	-0.0913614	0.0149893	37.1504	8.96114	fcrl2	.	.	.	.	.	.	.	novel	difficult
17	45577310	Sniffles2.DEL.29B0M10	DEL	-2224	0.0691077	0.587691	46338	ADD	0.0982859	0.0158606	38.4012	9.23961	ggh	.	.	.	.	.	.	.	novel	difficult
17	45577310	Sniffles2.DEL.29B0M10	DEL	-2224	0.0694833	0.58826	47196	ADD	-0.0865024	0.0153869	31.605	7.72366	scgb1a1	.	.	.	.	.	.	.	novel	difficult
17	45577310	Sniffles2.DEL.29B0M10	DEL	-2224	0.0695173	0.587688	46771	ADD	0.137915	0.0159044	75.1956	17.3703	dsg4	.	.	.	.	.	.	.	novel	difficult
17	45578420	Sniffles2.DUP.29B7M10	DUP	710929	0.102559	0.671219	47095	ADD	-0.0675798	0.0119224	32.1299	7.84102	sost	.	.	.	.	.	.	.	not_compared	confident
17	45578420	Sniffles2.DUP.29B7M10	DUP	710929	0.102406	0.670507	47145	ADD	-0.071341	0.012197	34.2113	8.30591	tfpi2	.	.	.	.	.	.	.	not_compared	confident
17	45578420	Sniffles2.DUP.29B7M10	DUP	710929	0.102683	0.670109	46771	ADD	0.0957248	0.0124941	58.7006	13.7362	dsg4	.	.	.	.	.	.	.	not_compared	confident
17	45578420	Sniffles2.DUP.29B7M10	DUP	710929	0.102398	0.670552	47289	ADD	-0.0754264	0.0124698	36.5868	8.8356	erbb2	.	.	.	.	.	.	.	not_compared	confident
17	45578420	Sniffles2.DUP.29B7M10	DUP	710929	0.102592	0.670659	47559	ADD	-0.0772593	0.0126735	37.1626	8.96385	bst2	.	.	.	.	.	.	.	not_compared	confident
17	45578420	Sniffles2.DUP.29B7M10	DUP	710929	0.102505	0.67129	47148	ADD	-0.0626747	0.00996664	39.5447	9.49398	cd109	.	.	.	.	.	.	.	not_compared	confident
17	45578420	Sniffles2.DUP.29B7M10	DUP	710929	0.102564	0.671119	47095	ADD	-0.0761377	0.0127285	35.7803	8.65587	clc	.	.	.	.	.	.	.	not_compared	confident
17	45578420	Sniffles2.DUP.29B7M10	DUP	710929	0.102664	0.670354	46922	ADD	-0.0728314	0.0120983	36.24	8.75832	lrrc25	.	.	.	.	.	.	.	not_compared	confident
17	45578420	Sniffles2.DUP.29B7M10	DUP	710929	0.102647	0.671083	47075	ADD	-0.0661462	0.0103274	41.0226	9.82253	clec4c	.	.	.	.	.	.	.	not_compared	confident
17	45578420	Sniffles2.DUP.29B7M10	DUP	710929	0.102728	0.670796	47196	ADD	-0.0883102	0.0120809	53.4344	12.5729	scgb1a1	.	.	.	.	.	.	.	not_compared	confident
17	45578420	Sniffles2.DUP.29B7M10	DUP	710929	0.102563	0.670261	47583	ADD	-0.073777	0.0124997	34.8371	8.44555	bsg	.	.	.	.	.	.	.	not_compared	confident
17	45578420	Sniffles2.DUP.29B7M10	DUP	710929	0.102515	0.671425	46990	ADD	-0.0765683	0.0127706	35.9482	8.69328	spint1	.	.	.	.	.	.	.	not_compared	confident
17	45578420	Sniffles2.DUP.29B7M10	DUP	710929	0.102592	0.670659	47559	ADD	-0.0669601	0.0122419	29.9181	7.34612	ddr1	.	.	.	.	.	.	.	not_compared	confident
17	45578420	Sniffles2.DUP.29B7M10	DUP	710929	0.102609	0.670999	46338	ADD	0.07031	0.0124206	32.044	7.82182	ggh	.	.	.	.	.	.	.	not_compared	confident
17	45578420	Sniffles2.DUP.29B7M10	DUP	710929	0.102543	0.671058	47169	ADD	-0.07547	0.011954	39.8587	9.56381	cdh2	.	.	.	.	.	.	.	not_compared	confident
17	45578420	Sniffles2.DUP.29B7M10	DUP	710929	0.102691	0.67115	46976	ADD	-0.0796724	0.0119381	44.5393	10.6033	prss8	.	.	.	.	.	.	.	not_compared	confident
17	45578420	Sniffles2.DUP.29B7M10	DUP	710929	0.102613	0.67069	47352	ADD	-0.0704954	0.012424	32.1959	7.85578	nell2	.	.	.	.	.	.	.	not_compared	confident
17	45578420	Sniffles2.DUP.29B7M10	DUP	710929	0.102647	0.671083	47075	ADD	-0.0702637	0.0123994	32.1113	7.83688	il32	.	.	.	.	.	.	.	not_compared	confident
17	45578420	Sniffles2.DUP.29B7M10	DUP	710929	0.102592	0.670659	47559	ADD	-0.0670639	0.0121838	30.298	7.4312	robo2	.	.	.	.	.	.	.	not_compared	confident
17	45578420	Sniffles2.DUP.29B7M10	DUP	710929	0.102543	0.671058	47169	ADD	-0.07469	0.00992743	56.6045	13.2734	sftpd	.	.	.	.	.	.	.	not_compared	confident
17	45578420	Sniffles2.DUP.29B7M10	DUP	710929	0.102573	0.670614	47732	ADD	-0.0732186	0.0123367	35.2244	8.53191	icam3	.	.	.	.	.	.	.	not_compared	confident
17	45578420	Sniffles2.DUP.29B7M10	DUP	710929	0.102544	0.670503	47336	ADD	0.0807455	0.0120044	45.2438	10.7595	tfrc	.	.	.	.	.	.	.	not_compared	confident
17	45579563	Sniffles2.DEL.29B1M10	DEL	-266	0.0334749	0.544243	46771	ADD	0.144936	0.0233558	38.5088	9.26355	dsg4	.	.	.	.	.	.	.	novel	difficult
17	45580220	Sniffles2.DEL.29B2M10	DEL	-1257	0.0482909	0.591957	47196	ADD	-0.107151	0.0181863	34.714	8.41809	scgb1a1	.	.	.	.	.	.	.	novel	difficult
17	45580220	Sniffles2.DEL.29B2M10	DEL	-1257	0.0482377	0.590797	46771	ADD	0.126853	0.0188208	45.4286	10.8005	dsg4	.	.	.	.	.	.	.	novel	difficult
17	45581529	Sniffles2.DEL.29B3M10	DEL	-81	0.0631844	0.644366	47196	ADD	-0.0884278	0.0153616	33.1361	8.06587	scgb1a1	.	.	.	.	.	.	.	novel	difficult
17	45581529	Sniffles2.DEL.29B3M10	DEL	-81	0.0631697	0.643809	46771	ADD	0.115132	0.0158821	52.5502	12.3774	dsg4	.	.	.	.	.	.	.	novel	difficult
17	45581529	Sniffles2.DEL.29B3M10	DEL	-81	0.062921	0.642817	46338	ADD	0.0924213	0.0158365	34.0585	8.27182	ggh	.	.	.	.	.	.	.	novel	difficult
17	45583234	Sniffles2.INS.299EM10	INS	3247	0.16772	0.866735	47148	ADD	-0.0480917	0.00863772	30.9987	7.58803	susd2	.	.	.	.	.	.	.	novel	difficult
17	45583234	Sniffles2.INS.299EM10	INS	3247	0.167859	0.866599	47169	ADD	-0.0491936	0.00854408	33.1502	8.06901	cdh2	.	.	.	.	.	.	.	novel	difficult
17	45583234	Sniffles2.INS.299EM10	INS	3247	0.167844	0.865825	47075	ADD	-0.0570965	0.007389	59.7101	13.959	clec4c	.	.	.	.	.	.	.	novel	difficult
17	45583234	Sniffles2.INS.299EM10	INS	3247	0.16778	0.865894	47336	ADD	0.0591322	0.00858153	47.4809	11.2554	tfrc	.	.	.	.	.	.	.	novel	difficult
17	45583234	Sniffles2.INS.299EM10	INS	3247	0.168082	0.866483	46566	ADD	0.0519506	0.00810606	41.0736	9.83385	naaa	.	.	.	.	.	.	.	novel	difficult
17	45583234	Sniffles2.INS.299EM10	INS	3247	0.167859	0.866599	47169	ADD	0.0503468	0.00919325	29.992	7.36269	tshb	.	.	.	.	.	.	.	novel	difficult
17	45583234	Sniffles2.INS.299EM10	INS	3247	0.167844	0.865825	47075	ADD	0.0577163	0.00925176	38.9178	9.35455	hsd11b1	.	.	.	.	.	.	.	novel	difficult
17	45583234	Sniffles2.INS.299EM10	INS	3247	0.16808	0.865674	46922	ADD	-0.0524781	0.00864751	36.8276	8.88924	lrrc25	.	.	.	.	.	.	.	novel	difficult
17	45583234	Sniffles2.INS.299EM10	INS	3247	0.1681	0.865713	46771	ADD	0.0982764	0.00892874	121.148	27.4503	dsg4	.	.	.	.	.	.	.	novel	difficult
17	45583234	Sniffles2.INS.299EM10	INS	3247	0.167859	0.866599	47169	ADD	-0.0667519	0.00709561	88.501	20.294	sftpd	.	.	.	.	.	.	.	novel	difficult
17	45583234	Sniffles2.INS.299EM10	INS	3247	0.167825	0.86631	47732	ADD	-0.0634638	0.00881753	51.8035	12.2122	icam3	.	.	.	.	.	.	.	novel	difficult
17	45583234	Sniffles2.INS.299EM10	INS	3247	0.167971	0.866706	46976	ADD	-0.0552955	0.00853566	41.9667	10.0323	prss8	.	.	.	.	.	.	.	novel	difficult
17	45583234	Sniffles2.INS.299EM10	INS	3247	0.167908	0.866672	46944	ADD	-0.0540739	0.00918389	34.6674	8.40769	rnase3	.	.	.	.	.	.	.	novel	difficult
17	45583234	Sniffles2.INS.299EM10	INS	3247	0.167631	0.865629	47340	ADD	-0.0531529	0.00894487	35.3106	8.55115	cd163	.	.	.	.	.	.	.	novel	difficult
17	45583234	Sniffles2.INS.299EM10	INS	3247	0.167691	0.865873	46338	ADD	0.0625927	0.00888651	49.6118	11.7273	ggh	.	.	.	.	.	.	.	novel	difficult
17	45583234	Sniffles2.INS.299EM10	INS	3247	0.167844	0.865825	47075	ADD	0.0481157	0.00798802	36.2824	8.76777	icam4	.	.	.	.	.	.	.	novel	difficult
17	45583234	Sniffles2.INS.299EM10	INS	3247	0.167905	0.866773	47095	ADD	-0.0574764	0.00909711	39.9183	9.57707	clc	.	.	.	.	.	.	.	novel	difficult
17	45583234	Sniffles2.INS.299EM10	INS	3247	0.167868	0.866732	47559	ADD	-0.0513404	0.00905666	32.1353	7.84223	bst2	.	.	.	.	.	.	.	novel	difficult
17	45583234	Sniffles2.INS.299EM10	INS	3247	0.168028	0.86641	47196	ADD	-0.0687922	0.00863729	63.4343	14.7804	scgb1a1	.	.	.	.	.	.	.	novel	difficult
17	45583234	Sniffles2.INS.299EM10	INS	3247	0.167844	0.865825	47075	ADD	0.0541068	0.00883744	37.4845	9.03553	fabp9	.	.	.	.	.	.	.	novel	difficult
17	45583234	Sniffles2.INS.299EM10	INS	3247	0.167894	0.866264	47199	ADD	-0.0491608	0.00901843	29.715	7.30064	tnfrsf13b	.	.	.	.	.	.	.	novel	difficult
17	45583234	Sniffles2.INS.299EM10	INS	3247	0.16754	0.866203	47289	ADD	-0.0495078	0.00891277	30.8548	7.55584	erbb2	.	.	.	.	.	.	.	novel	difficult
17	45583234	Sniffles2.INS.299EM10	INS	3247	0.167813	0.866046	47583	ADD	-0.0508157	0.00863285	34.6487	8.40351	lamp3	.	.	.	.	.	.	.	novel	difficult
17	45583234	Sniffles2.INS.299EM10	INS	3247	0.167781	0.866076	47435	ADD	-0.0528026	0.00841016	39.4187	9.46598	fcrl2	.	.	.	.	.	.	.	novel	difficult
17	45583234	Sniffles2.INS.299EM10	INS	3247	0.167831	0.86596	47662	ADD	0.0574954	0.0089662	41.1197	9.8441	ctso	.	.	.	.	.	.	.	novel	difficult
17	45583234	Sniffles2.INS.299EM10	INS	3247	0.16772	0.866735	47148	ADD	-0.0404961	0.00712514	32.3028	7.87968	cd109	.	.	.	.	.	.	.	novel	difficult
17	45583234	Sniffles2.INS.299EM10	INS	3247	0.167631	0.865629	47340	ADD	-0.0488439	0.00890108	30.1117	7.38948	aoc3	.	.	.	.	.	.	.	novel	difficult
17	45583234	Sniffles2.INS.299EM10	INS	3247	0.167659	0.866954	46990	ADD	-0.0542913	0.00913106	35.3523	8.56044	spint1	.	.	.	.	.	.	.	novel	difficult
17	45583234	Sniffles2.INS.299EM10	INS	3247	0.167844	0.865825	47075	ADD	-0.0517231	0.00887145	33.9922	8.25702	il32	.	.	.	.	.	.	.	novel	difficult
17	45625261	Sniffles2.INS.29BEM10	INS	873	0.204754	0.917266	47559	ADD	-0.0440942	0.00792146	30.985	7.58498	folr2	LINC02210-CRHR1	ENSG00000263715	transcript	ENST00000634540.1	protein_coding	MODIFIER	intron_variant	novel	difficult
17	45625261	Sniffles2.INS.29BEM10	INS	873	0.204754	0.917133	47332	ADD	0.0439207	0.00783015	31.4629	7.69189	smpd1	LINC02210-CRHR1	ENSG00000263715	transcript	ENST00000634540.1	protein_coding	MODIFIER	intron_variant	novel	difficult
17	45625261	Sniffles2.INS.29BEM10	INS	873	0.204667	0.917508	47169	ADD	-0.0438125	0.007689	32.4681	7.91662	cdh2	LINC02210-CRHR1	ENSG00000263715	transcript	ENST00000634540.1	protein_coding	MODIFIER	intron_variant	novel	difficult
17	45625261	Sniffles2.INS.29BEM10	INS	873	0.204517	0.916662	47340	ADD	-0.0495855	0.00804671	37.9728	9.14425	cd163	LINC02210-CRHR1	ENSG00000263715	transcript	ENST00000634540.1	protein_coding	MODIFIER	intron_variant	novel	difficult
17	45625261	Sniffles2.INS.29BEM10	INS	873	0.204804	0.917157	47583	ADD	-0.0467834	0.00776487	36.3007	8.77184	lamp3	LINC02210-CRHR1	ENSG00000263715	transcript	ENST00000634540.1	protein_coding	MODIFIER	intron_variant	novel	difficult
17	45625261	Sniffles2.INS.29BEM10	INS	873	0.204768	0.917527	47435	ADD	-0.0555797	0.00756334	54.0015	12.6982	fcrl2	LINC02210-CRHR1	ENSG00000263715	transcript	ENST00000634540.1	protein_coding	MODIFIER	intron_variant	novel	difficult
17	45625261	Sniffles2.INS.29BEM10	INS	873	0.204904	0.917385	47075	ADD	0.0587811	0.00831865	49.9309	11.7979	hsd11b1	LINC02210-CRHR1	ENSG00000263715	transcript	ENST00000634540.1	protein_coding	MODIFIER	intron_variant	novel	difficult
17	45625261	Sniffles2.INS.29BEM10	INS	873	0.204353	0.917223	47289	ADD	-0.0453793	0.00770128	34.7208	8.41959	adamts8	LINC02210-CRHR1	ENSG00000263715	transcript	ENST00000634540.1	protein_coding	MODIFIER	intron_variant	novel	difficult
17	45625261	Sniffles2.INS.29BEM10	INS	873	0.204586	0.91718	46338	ADD	0.0662425	0.00799321	68.6801	15.9363	ggh	LINC02210-CRHR1	ENSG00000263715	transcript	ENST00000634540.1	protein_coding	MODIFIER	intron_variant	novel	difficult
17	45625261	Sniffles2.INS.29BEM10	INS	873	0.205052	0.916864	46853	ADD	-0.0429403	0.00767301	31.3183	7.65953	msln	LINC02210-CRHR1	ENSG00000263715	transcript	ENST00000634540.1	protein_coding	MODIFIER	intron_variant	novel	difficult
17	45625261	Sniffles2.INS.29BEM10	INS	873	0.204754	0.917266	47559	ADD	-0.047989	0.00787298	37.154	8.96195	ddr1	LINC02210-CRHR1	ENSG00000263715	transcript	ENST00000634540.1	protein_coding	MODIFIER	intron_variant	novel	difficult
17	45625261	Sniffles2.INS.29BEM10	INS	873	0.204536	0.917589	46990	ADD	-0.050234	0.00821618	37.3814	9.01258	spint1	LINC02210-CRHR1	ENSG00000263715	transcript	ENST00000634540.1	protein_coding	MODIFIER	intron_variant	novel	difficult
17	45625261	Sniffles2.INS.29BEM10	INS	873	0.205005	0.917001	46922	ADD	-0.0531601	0.00777888	46.7021	11.0828	lrrc25	LINC02210-CRHR1	ENSG00000263715	transcript	ENST00000634540.1	protein_coding	MODIFIER	intron_variant	novel	difficult
17	45625261	Sniffles2.INS.29BEM10	INS	873	0.204667	0.917508	47169	ADD	-0.0435938	0.00798781	29.7847	7.31625	fcrl1	LINC02210-CRHR1	ENSG00000263715	transcript	ENST00000634540.1	protein_coding	MODIFIER	intron_variant	novel	difficult
17	45625261	Sniffles2.INS.29BEM10	INS	873	0.204904	0.917385	47075	ADD	0.0511075	0.00794612	41.3676	9.89917	fabp9	LINC02210-CRHR1	ENSG00000263715	transcript	ENST00000634540.1	protein_coding	MODIFIER	intron_variant	novel	difficult
17	45625261	Sniffles2.INS.29BEM10	INS	873	0.204754	0.917266	47559	ADD	-0.0454723	0.00783559	33.6782	8.18693	robo2	LINC02210-CRHR1	ENSG00000263715	transcript	ENST00000634540.1	protein_coding	MODIFIER	intron_variant	novel	difficult
17	45625261	Sniffles2.INS.29BEM10	INS	873	0.204643	0.917579	47148	ADD	-0.0524936	0.00779114	45.3954	10.7931	fcrl5	LINC02210-CRHR1	ENSG00000263715	transcript	ENST00000634540.1	protein_coding	MODIFIER	intron_variant	novel	difficult
17	45625261	Sniffles2.INS.29BEM10	INS	873	0.204732	0.917678	47095	ADD	-0.0583207	0.00818659	50.7504	11.9793	clc	LINC02210-CRHR1	ENSG00000263715	transcript	ENST00000634540.1	protein_coding	MODIFIER	intron_variant	novel	difficult
17	45625261	Sniffles2.INS.29BEM10	INS	873	0.205089	0.918089	47196	ADD	-0.070544	0.0077667	82.4987	18.9758	scgb1a1	LINC02210-CRHR1	ENSG00000263715	transcript	ENST00000634540.1	protein_coding	MODIFIER	intron_variant	novel	difficult
17	45625261	Sniffles2.INS.29BEM10	INS	873	0.204987	0.917142	46785	ADD	0.0545779	0.00797657	46.8167	11.1082	glb1	LINC02210-CRHR1	ENSG00000263715	transcript	ENST00000634540.1	protein_coding	MODIFIER	intron_variant	novel	difficult
17	45625261	Sniffles2.INS.29BEM10	INS	873	0.204678	0.917299	47732	ADD	-0.0615158	0.00793386	60.118	14.049	icam3	LINC02210-CRHR1	ENSG00000263715	transcript	ENST00000634540.1	protein_coding	MODIFIER	intron_variant	novel	difficult
17	45625261	Sniffles2.INS.29BEM10	INS	873	0.205065	0.91695	46771	ADD	0.0876093	0.00803177	118.981	26.9758	dsg4	LINC02210-CRHR1	ENSG00000263715	transcript	ENST00000634540.1	protein_coding	MODIFIER	intron_variant	novel	difficult
17	45625261	Sniffles2.INS.29BEM10	INS	873	0.204643	0.917579	47148	ADD	-0.0518682	0.007771	44.5501	10.6057	susd2	LINC02210-CRHR1	ENSG00000263715	transcript	ENST00000634540.1	protein_coding	MODIFIER	intron_variant	novel	difficult
17	45625261	Sniffles2.INS.29BEM10	INS	873	0.20482	0.917278	47662	ADD	0.0530129	0.00806389	43.2189	10.3103	ctso	LINC02210-CRHR1	ENSG00000263715	transcript	ENST00000634540.1	protein_coding	MODIFIER	intron_variant	novel	difficult
17	45625261	Sniffles2.INS.29BEM10	INS	873	0.204872	0.917435	47199	ADD	-0.0533668	0.00811217	43.2781	10.3234	tnfrsf13b	LINC02210-CRHR1	ENSG00000263715	transcript	ENST00000634540.1	protein_coding	MODIFIER	intron_variant	novel	difficult
17	45625261	Sniffles2.INS.29BEM10	INS	873	0.20466	0.917869	47095	ADD	-0.0448528	0.00766859	34.2096	8.30552	sost	LINC02210-CRHR1	ENSG00000263715	transcript	ENST00000634540.1	protein_coding	MODIFIER	intron_variant	novel	difficult
17	45625261	Sniffles2.INS.29BEM10	INS	873	0.204517	0.916662	47340	ADD	-0.0450927	0.00800732	31.713	7.74783	aoc3	LINC02210-CRHR1	ENSG00000263715	transcript	ENST00000634540.1	protein_coding	MODIFIER	intron_variant	novel	difficult
17	45625261	Sniffles2.INS.29BEM10	INS	873	0.20487	0.917813	46976	ADD	-0.049899	0.00767983	42.2163	10.0877	prss8	LINC02210-CRHR1	ENSG00000263715	transcript	ENST00000634540.1	protein_coding	MODIFIER	intron_variant	novel	difficult
17	45625261	Sniffles2.INS.29BEM10	INS	873	0.204674	0.917445	46944	ADD	-0.0523919	0.00826614	40.1719	9.63345	rnase3	LINC02210-CRHR1	ENSG00000263715	transcript	ENST00000634540.1	protein_coding	MODIFIER	intron_variant	novel	difficult
17	45625261	Sniffles2.INS.29BEM10	INS	873	0.204872	0.917435	47199	ADD	-0.0415277	0.00746149	30.976	7.58297	scg3	LINC02210-CRHR1	ENSG00000263715	transcript	ENST00000634540.1	protein_coding	MODIFIER	intron_variant	novel	difficult
17	45625261	Sniffles2.INS.29BEM10	INS	873	0.204643	0.917579	47148	ADD	-0.0438108	0.00641019	46.711	11.0848	cd109	LINC02210-CRHR1	ENSG00000263715	transcript	ENST00000634540.1	protein_coding	MODIFIER	intron_variant	novel	difficult
17	45625261	Sniffles2.INS.29BEM10	INS	873	0.204904	0.917385	47075	ADD	-0.046299	0.0079767	33.6897	8.18948	il32	LINC02210-CRHR1	ENSG00000263715	transcript	ENST00000634540.1	protein_coding	MODIFIER	intron_variant	novel	difficult
17	45625261	Sniffles2.INS.29BEM10	INS	873	0.204353	0.917223	47289	ADD	-0.0482094	0.00796214	36.661	8.85213	cd27	LINC02210-CRHR1	ENSG00000263715	transcript	ENST00000634540.1	protein_coding	MODIFIER	intron_variant	novel	difficult
17	45625261	Sniffles2.INS.29BEM10	INS	873	0.204904	0.917385	47075	ADD	-0.0520703	0.00664376	61.4259	14.3375	clec4c	LINC02210-CRHR1	ENSG00000263715	transcript	ENST00000634540.1	protein_coding	MODIFIER	intron_variant	novel	difficult
17	45625261	Sniffles2.INS.29BEM10	INS	873	0.204904	0.917385	47075	ADD	0.0455192	0.00718237	40.1656	9.63205	icam4	LINC02210-CRHR1	ENSG00000263715	transcript	ENST00000634540.1	protein_coding	MODIFIER	intron_variant	novel	difficult
17	45625261	Sniffles2.INS.29BEM10	INS	873	0.204667	0.917508	47169	ADD	-0.0632836	0.00638548	98.219	22.4264	sftpd	LINC02210-CRHR1	ENSG00000263715	transcript	ENST00000634540.1	protein_coding	MODIFIER	intron_variant	novel	difficult
17	45625261	Sniffles2.INS.29BEM10	INS	873	0.204652	0.917177	47336	ADD	0.0574193	0.00771956	55.3263	12.991	tfrc	LINC02210-CRHR1	ENSG00000263715	transcript	ENST00000634540.1	protein_coding	MODIFIER	intron_variant	novel	difficult
17	45625261	Sniffles2.INS.29BEM10	INS	873	0.204353	0.917223	47289	ADD	-0.0437557	0.00801819	29.7794	7.31507	erbb2	LINC02210-CRHR1	ENSG00000263715	transcript	ENST00000634540.1	protein_coding	MODIFIER	intron_variant	novel	difficult
17	45625261	Sniffles2.INS.29BEM10	INS	873	0.205029	0.917572	46566	ADD	0.0430219	0.00729251	34.8037	8.43808	naaa	LINC02210-CRHR1	ENSG00000263715	transcript	ENST00000634540.1	protein_coding	MODIFIER	intron_variant	novel	difficult
17	45625261	Sniffles2.INS.29BEM10	INS	873	0.204754	0.917266	47559	ADD	-0.0530798	0.00815056	42.4115	10.131	bst2	LINC02210-CRHR1	ENSG00000263715	transcript	ENST00000634540.1	protein_coding	MODIFIER	intron_variant	novel	difficult
17	45753367	Sniffles2.DEL.29D7M10	DEL	-70	0.225635	1.01384	46853	ADD	-0.0394633	0.00704788	31.3523	7.66715	msln	LINC02210-CRHR1	ENSG00000263715	transcript	ENST00000634540.1	protein_coding	MODIFIER	intron_variant	novel	difficult
17	45753367	Sniffles2.DEL.29D7M10	DEL	-70	0.225274	1.01382	47332	ADD	0.0424793	0.00719357	34.871	8.45311	smpd1	LINC02210-CRHR1	ENSG00000263715	transcript	ENST00000634540.1	protein_coding	MODIFIER	intron_variant	novel	difficult
17	45753367	Sniffles2.DEL.29D7M10	DEL	-70	0.225399	1.01419	47075	ADD	0.0552598	0.00764249	52.2815	12.318	hsd11b1	LINC02210-CRHR1	ENSG00000263715	transcript	ENST00000634540.1	protein_coding	MODIFIER	intron_variant	novel	difficult
17	45753367	Sniffles2.DEL.29D7M10	DEL	-70	0.225114	1.01434	47148	ADD	-0.0488459	0.00713948	46.8082	11.1063	susd2	LINC02210-CRHR1	ENSG00000263715	transcript	ENST00000634540.1	protein_coding	MODIFIER	intron_variant	novel	difficult
17	45753367	Sniffles2.DEL.29D7M10	DEL	-70	0.224998	1.01445	46990	ADD	-0.0460982	0.00754806	37.299	8.99423	spint1	LINC02210-CRHR1	ENSG00000263715	transcript	ENST00000634540.1	protein_coding	MODIFIER	intron_variant	novel	difficult
17	45753367	Sniffles2.DEL.29D7M10	DEL	-70	0.225156	1.01384	47732	ADD	-0.056018	0.00728955	59.0546	13.8143	icam3	LINC02210-CRHR1	ENSG00000263715	transcript	ENST00000634540.1	protein_coding	MODIFIER	intron_variant	novel	difficult
17	45753367	Sniffles2.DEL.29D7M10	DEL	-70	0.22527	1.01404	47559	ADD	-0.0401143	0.00719831	31.0554	7.60074	robo2	LINC02210-CRHR1	ENSG00000263715	transcript	ENST00000634540.1	protein_coding	MODIFIER	intron_variant	novel	difficult
17	45753367	Sniffles2.DEL.29D7M10	DEL	-70	0.22527	1.01404	47559	ADD	-0.0504759	0.00748766	45.444	10.8039	bst2	LINC02210-CRHR1	ENSG00000263715	transcript	ENST00000634540.1	protein_coding	MODIFIER	intron_variant	novel	difficult
17	45753367	Sniffles2.DEL.29D7M10	DEL	-70	0.225134	1.01417	47169	ADD	-0.058074	0.00586678	97.986	22.3754	sftpd	LINC02210-CRHR1	ENSG00000263715	transcript	ENST00000634540.1	protein_coding	MODIFIER	intron_variant	novel	difficult
17	45753367	Sniffles2.DEL.29D7M10	DEL	-70	0.224824	1.01383	47289	ADD	-0.0392012	0.00707534	30.6975	7.52065	adamts8	LINC02210-CRHR1	ENSG00000263715	transcript	ENST00000634540.1	protein_coding	MODIFIER	intron_variant	novel	difficult
17	45753367	Sniffles2.DEL.29D7M10	DEL	-70	0.22527	1.01404	47559	ADD	-0.0409474	0.00727719	31.6611	7.73622	folr2	LINC02210-CRHR1	ENSG00000263715	transcript	ENST00000634540.1	protein_coding	MODIFIER	intron_variant	novel	difficult
17	45753367	Sniffles2.DEL.29D7M10	DEL	-70	0.225114	1.01434	47148	ADD	-0.0400506	0.00588926	46.2484	10.9822	cd109	LINC02210-CRHR1	ENSG00000263715	transcript	ENST00000634540.1	protein_coding	MODIFIER	intron_variant	novel	difficult
17	45753367	Sniffles2.DEL.29D7M10	DEL	-70	0.225004	1.01329	47340	ADD	-0.0425381	0.00735631	33.4378	8.13323	aoc3	LINC02210-CRHR1	ENSG00000263715	transcript	ENST00000634540.1	protein_coding	MODIFIER	intron_variant	novel	difficult
17	45753367	Sniffles2.DEL.29D7M10	DEL	-70	0.225141	1.01419	46944	ADD	-0.0501346	0.00759444	43.5796	10.3903	rnase3	LINC02210-CRHR1	ENSG00000263715	transcript	ENST00000634540.1	protein_coding	MODIFIER	intron_variant	novel	difficult
17	45753367	Sniffles2.DEL.29D7M10	DEL	-70	0.225399	1.01419	47075	ADD	-0.0491085	0.00610374	64.7323	15.0665	clec4c	LINC02210-CRHR1	ENSG00000263715	transcript	ENST00000634540.1	protein_coding	MODIFIER	intron_variant	novel	difficult
17	45753367	Sniffles2.DEL.29D7M10	DEL	-70	0.225399	1.01419	47075	ADD	0.0416599	0.00659857	39.86	9.56411	icam4	LINC02210-CRHR1	ENSG00000263715	transcript	ENST00000634540.1	protein_coding	MODIFIER	intron_variant	novel	difficult
17	45753367	Sniffles2.DEL.29D7M10	DEL	-70	0.225341	1.01433	47199	ADD	-0.0483662	0.00745284	42.1154	10.0653	tnfrsf13b	LINC02210-CRHR1	ENSG00000263715	transcript	ENST00000634540.1	protein_coding	MODIFIER	intron_variant	novel	difficult
17	45753367	Sniffles2.DEL.29D7M10	DEL	-70	0.225635	1.01401	46771	ADD	0.0861425	0.00737734	136.344	30.7752	dsg4	LINC02210-CRHR1	ENSG00000263715	transcript	ENST00000634540.1	protein_coding	MODIFIER	intron_variant	novel	difficult
17	45753367	Sniffles2.DEL.29D7M10	DEL	-70	0.225558	1.01486	47196	ADD	-0.065975	0.00713645	85.4661	19.6276	scgb1a1	LINC02210-CRHR1	ENSG00000263715	transcript	ENST00000634540.1	protein_coding	MODIFIER	intron_variant	novel	difficult
17	45753367	Sniffles2.DEL.29D7M10	DEL	-70	0.225036	1.01338	46338	ADD	0.0619317	0.0073456	71.0839	16.4655	ggh	LINC02210-CRHR1	ENSG00000263715	transcript	ENST00000634540.1	protein_coding	MODIFIER	intron_variant	novel	difficult
17	45753367	Sniffles2.DEL.29D7M10	DEL	-70	0.225399	1.01419	47075	ADD	0.048742	0.00730024	44.5793	10.6122	fabp9	LINC02210-CRHR1	ENSG00000263715	transcript	ENST00000634540.1	protein_coding	MODIFIER	intron_variant	novel	difficult
17	45753367	Sniffles2.DEL.29D7M10	DEL	-70	0.225114	1.01434	47148	ADD	-0.0480992	0.00715798	45.1537	10.7396	fcrl5	LINC02210-CRHR1	ENSG00000263715	transcript	ENST00000634540.1	protein_coding	MODIFIER	intron_variant	novel	difficult
17	45753367	Sniffles2.DEL.29D7M10	DEL	-70	0.22527	1.01404	47559	ADD	-0.0419752	0.00723265	33.6815	8.18766	ddr1	LINC02210-CRHR1	ENSG00000263715	transcript	ENST00000634540.1	protein_coding	MODIFIER	intron_variant	novel	difficult
17	45753367	Sniffles2.DEL.29D7M10	DEL	-70	0.22558	1.01402	46922	ADD	-0.0482693	0.007145	45.639	10.8472	lrrc25	LINC02210-CRHR1	ENSG00000263715	transcript	ENST00000634540.1	protein_coding	MODIFIER	intron_variant	novel	difficult
17	45753367	Sniffles2.DEL.29D7M10	DEL	-70	0.225004	1.01329	47340	ADD	-0.044701	0.0073925	36.5639	8.83049	cd163	LINC02210-CRHR1	ENSG00000263715	transcript	ENST00000634540.1	protein_coding	MODIFIER	intron_variant	novel	difficult
17	45753367	Sniffles2.DEL.29D7M10	DEL	-70	0.225255	1.01383	47435	ADD	-0.0491858	0.00695024	50.0819	11.8313	fcrl2	LINC02210-CRHR1	ENSG00000263715	transcript	ENST00000634540.1	protein_coding	MODIFIER	intron_variant	novel	difficult
17	45753367	Sniffles2.DEL.29D7M10	DEL	-70	0.225521	1.01375	46785	ADD	0.0505833	0.00732854	47.6408	11.2908	glb1	LINC02210-CRHR1	ENSG00000263715	transcript	ENST00000634540.1	protein_coding	MODIFIER	intron_variant	novel	difficult
17	45753367	Sniffles2.DEL.29D7M10	DEL	-70	0.224824	1.01383	47289	ADD	-0.042122	0.00731499	33.1582	8.07079	cd27	LINC02210-CRHR1	ENSG00000263715	transcript	ENST00000634540.1	protein_coding	MODIFIER	intron_variant	novel	difficult
17	45753367	Sniffles2.DEL.29D7M10	DEL	-70	0.224805	1.01354	47145	ADD	-0.039811	0.00720646	30.5184	7.48055	tfpi2	LINC02210-CRHR1	ENSG00000263715	transcript	ENST00000634540.1	protein_coding	MODIFIER	intron_variant	novel	difficult
17	45753367	Sniffles2.DEL.29D7M10	DEL	-70	0.225297	1.01359	47583	ADD	-0.042302	0.00713483	35.1522	8.51583	lamp3	LINC02210-CRHR1	ENSG00000263715	transcript	ENST00000634540.1	protein_coding	MODIFIER	intron_variant	novel	difficult
17	45753367	Sniffles2.DEL.29D7M10	DEL	-70	0.225356	1.01471	47283	ADD	0.0363044	0.00664975	29.8063	7.32107	smpdl3a	LINC02210-CRHR1	ENSG00000263715	transcript	ENST00000634540.1	protein_coding	MODIFIER	intron_variant	novel	difficult
17	45753367	Sniffles2.DEL.29D7M10	DEL	-70	0.22535	1.01468	46976	ADD	-0.0469253	0.00705579	44.2307	10.5348	prss8	LINC02210-CRHR1	ENSG00000263715	transcript	ENST00000634540.1	protein_coding	MODIFIER	intron_variant	novel	difficult
17	45753367	Sniffles2.DEL.29D7M10	DEL	-70	0.225193	1.01439	47095	ADD	-0.0529257	0.00752168	49.5113	11.705	clc	LINC02210-CRHR1	ENSG00000263715	transcript	ENST00000634540.1	protein_coding	MODIFIER	intron_variant	novel	difficult
17	45753367	Sniffles2.DEL.29D7M10	DEL	-70	0.225134	1.01417	47169	ADD	-0.0416507	0.0070644	34.7611	8.4286	cdh2	LINC02210-CRHR1	ENSG00000263715	transcript	ENST00000634540.1	protein_coding	MODIFIER	intron_variant	novel	difficult
17	45753367	Sniffles2.DEL.29D7M10	DEL	-70	0.225561	1.01423	46566	ADD	0.0444538	0.00670016	44.0197	10.488	naaa	LINC02210-CRHR1	ENSG00000263715	transcript	ENST00000634540.1	protein_coding	MODIFIER	intron_variant	novel	difficult
17	45753367	Sniffles2.DEL.29D7M10	DEL	-70	0.225127	1.01455	47095	ADD	-0.0406472	0.00704573	33.2819	8.09843	sost	LINC02210-CRHR1	ENSG00000263715	transcript	ENST00000634540.1	protein_coding	MODIFIER	intron_variant	novel	difficult
17	45753367	Sniffles2.DEL.29D7M10	DEL	-70	0.225399	1.01419	47075	ADD	-0.0418387	0.00732833	32.5945	7.94488	il32	LINC02210-CRHR1	ENSG00000263715	transcript	ENST00000634540.1	protein_coding	MODIFIER	intron_variant	novel	difficult
17	45753367	Sniffles2.DEL.29D7M10	DEL	-70	0.225139	1.0138	47336	ADD	0.0534751	0.00709235	56.849	13.3274	tfrc	LINC02210-CRHR1	ENSG00000263715	transcript	ENST00000634540.1	protein_coding	MODIFIER	intron_variant	novel	difficult
17	45753367	Sniffles2.DEL.29D7M10	DEL	-70	0.224981	1.01232	45421	ADD	-0.0400199	0.00713805	31.4334	7.68529	ceacam5	LINC02210-CRHR1	ENSG00000263715	transcript	ENST00000634540.1	protein_coding	MODIFIER	intron_variant	novel	difficult
17	45753367	Sniffles2.DEL.29D7M10	DEL	-70	0.225312	1.01364	47662	ADD	0.0503429	0.00740993	46.1581	10.9622	ctso	LINC02210-CRHR1	ENSG00000263715	transcript	ENST00000634540.1	protein_coding	MODIFIER	intron_variant	novel	difficult
17	45753367	Sniffles2.DEL.29D7M10	DEL	-70	0.224824	1.01383	47289	ADD	-0.041238	0.00736649	31.3383	7.66402	erbb2	LINC02210-CRHR1	ENSG00000263715	transcript	ENST00000634540.1	protein_coding	MODIFIER	intron_variant	novel	difficult
17	45778976	Sniffles2.INS.29D3M10	INS	55	0.26532	0.973988	46990	ADD	-0.0421289	0.00728211	33.4693	8.14028	spint1	LINC02210-CRHR1	ENSG00000263715	transcript	ENST00000634540.1	protein_coding	MODIFIER	intron_variant	novel	difficult
17	45778976	Sniffles2.INS.29D3M10	INS	55	0.26545	0.973829	47732	ADD	-0.0542673	0.00703213	59.5529	13.9243	icam3	LINC02210-CRHR1	ENSG00000263715	transcript	ENST00000634540.1	protein_coding	MODIFIER	intron_variant	novel	difficult
17	45778976	Sniffles2.INS.29D3M10	INS	55	0.265843	0.974213	46922	ADD	-0.0414841	0.00689307	36.2192	8.75368	lrrc25	LINC02210-CRHR1	ENSG00000263715	transcript	ENST00000634540.1	protein_coding	MODIFIER	intron_variant	novel	difficult
17	45778976	Sniffles2.INS.29D3M10	INS	55	0.265427	0.973735	47336	ADD	0.0499442	0.00684208	53.2837	12.5396	tfrc	LINC02210-CRHR1	ENSG00000263715	transcript	ENST00000634540.1	protein_coding	MODIFIER	intron_variant	novel	difficult
17	45778976	Sniffles2.INS.29D3M10	INS	55	0.265733	0.974068	47075	ADD	-0.0407977	0.00588831	48.0054	11.3716	clec4c	LINC02210-CRHR1	ENSG00000263715	transcript	ENST00000634540.1	protein_coding	MODIFIER	intron_variant	novel	difficult
17	45778976	Sniffles2.INS.29D3M10	INS	55	0.265412	0.973866	47148	ADD	-0.0429757	0.0068885	38.9221	9.3555	susd2	LINC02210-CRHR1	ENSG00000263715	transcript	ENST00000634540.1	protein_coding	MODIFIER	intron_variant	novel	difficult
17	45778976	Sniffles2.INS.29D3M10	INS	55	0.265634	0.97373	47435	ADD	-0.0462703	0.00670451	47.6289	11.2882	fcrl2	LINC02210-CRHR1	ENSG00000263715	transcript	ENST00000634540.1	protein_coding	MODIFIER	intron_variant	novel	difficult
17	45778976	Sniffles2.INS.29D3M10	INS	55	0.265532	0.9736	47559	ADD	-0.0470034	0.00722522	42.3212	10.111	bst2	LINC02210-CRHR1	ENSG00000263715	transcript	ENST00000634540.1	protein_coding	MODIFIER	intron_variant	novel	difficult
17	45778976	Sniffles2.INS.29D3M10	INS	55	0.265317	0.974532	47095	ADD	-0.0462069	0.0072569	40.5427	9.71586	clc	LINC02210-CRHR1	ENSG00000263715	transcript	ENST00000634540.1	protein_coding	MODIFIER	intron_variant	novel	difficult
17	45778976	Sniffles2.INS.29D3M10	INS	55	0.265402	0.973059	46338	ADD	0.0522511	0.00708633	54.3686	12.7794	ggh	LINC02210-CRHR1	ENSG00000263715	transcript	ENST00000634540.1	protein_coding	MODIFIER	intron_variant	novel	difficult
17	45778976	Sniffles2.INS.29D3M10	INS	55	0.265657	0.973259	47583	ADD	-0.038085	0.00688365	30.6105	7.50116	lamp3	LINC02210-CRHR1	ENSG00000263715	transcript	ENST00000634540.1	protein_coding	MODIFIER	intron_variant	novel	difficult
17	45778976	Sniffles2.INS.29D3M10	INS	55	0.265675	0.973933	47199	ADD	-0.041086	0.00719097	32.6447	7.95608	tnfrsf13b	LINC02210-CRHR1	ENSG00000263715	transcript	ENST00000634540.1	protein_coding	MODIFIER	intron_variant	novel	difficult
17	45778976	Sniffles2.INS.29D3M10	INS	55	0.265733	0.974068	47075	ADD	0.0512936	0.00737275	48.4024	11.4595	hsd11b1	LINC02210-CRHR1	ENSG00000263715	transcript	ENST00000634540.1	protein_coding	MODIFIER	intron_variant	novel	difficult
17	45778976	Sniffles2.INS.29D3M10	INS	55	0.265412	0.973866	47148	ADD	-0.0431301	0.00690635	39	9.37282	fcrl5	LINC02210-CRHR1	ENSG00000263715	transcript	ENST00000634540.1	protein_coding	MODIFIER	intron_variant	novel	difficult
17	45778976	Sniffles2.INS.29D3M10	INS	55	0.265733	0.974068	47075	ADD	0.0414606	0.00704258	34.6584	8.40567	fabp9	LINC02210-CRHR1	ENSG00000263715	transcript	ENST00000634540.1	protein_coding	MODIFIER	intron_variant	novel	difficult
17	45778976	Sniffles2.INS.29D3M10	INS	55	0.265838	0.973799	46785	ADD	0.0445069	0.00706982	39.6314	9.51327	glb1	LINC02210-CRHR1	ENSG00000263715	transcript	ENST00000634540.1	protein_coding	MODIFIER	intron_variant	novel	difficult
17	45778976	Sniffles2.INS.29D3M10	INS	55	0.26517	0.973488	47289	ADD	-0.0389813	0.00682506	32.6212	7.95084	adamts8	LINC02210-CRHR1	ENSG00000263715	transcript	ENST00000634540.1	protein_coding	MODIFIER	intron_variant	novel	difficult
17	45778976	Sniffles2.INS.29D3M10	INS	55	0.265733	0.974068	47075	ADD	0.0375873	0.00636568	34.8653	8.45183	icam4	LINC02210-CRHR1	ENSG00000263715	transcript	ENST00000634540.1	protein_coding	MODIFIER	intron_variant	novel	difficult
17	45778976	Sniffles2.INS.29D3M10	INS	55	0.265659	0.973308	47662	ADD	0.0437303	0.00714927	37.4147	9.02	ctso	LINC02210-CRHR1	ENSG00000263715	transcript	ENST00000634540.1	protein_coding	MODIFIER	intron_variant	novel	difficult
17	45778976	Sniffles2.INS.29D3M10	INS	55	0.26588	0.974197	46771	ADD	0.073144	0.00711751	105.609	24.0467	dsg4	LINC02210-CRHR1	ENSG00000263715	transcript	ENST00000634540.1	protein_coding	MODIFIER	intron_variant	novel	difficult
17	45778976	Sniffles2.INS.29D3M10	INS	55	0.26517	0.973488	47289	ADD	-0.0400136	0.00705624	32.1565	7.84698	cd27	LINC02210-CRHR1	ENSG00000263715	transcript	ENST00000634540.1	protein_coding	MODIFIER	intron_variant	novel	difficult
17	45778976	Sniffles2.INS.29D3M10	INS	55	0.265266	0.974346	46944	ADD	-0.0416624	0.00732683	32.3338	7.8866	rnase3	LINC02210-CRHR1	ENSG00000263715	transcript	ENST00000634540.1	protein_coding	MODIFIER	intron_variant	novel	difficult
17	45778976	Sniffles2.INS.29D3M10	INS	55	0.265708	0.974575	46976	ADD	-0.0412883	0.00680647	36.7967	8.88236	prss8	LINC02210-CRHR1	ENSG00000263715	transcript	ENST00000634540.1	protein_coding	MODIFIER	intron_variant	novel	difficult
17	45778976	Sniffles2.INS.29D3M10	INS	55	0.265733	0.974068	47075	ADD	-0.0386357	0.00706968	29.866	7.33446	il32	LINC02210-CRHR1	ENSG00000263715	transcript	ENST00000634540.1	protein_coding	MODIFIER	intron_variant	novel	difficult
17	45778976	Sniffles2.INS.29D3M10	INS	55	0.265412	0.973866	47148	ADD	-0.0362732	0.00568223	40.7505	9.76206	cd109	LINC02210-CRHR1	ENSG00000263715	transcript	ENST00000634540.1	protein_coding	MODIFIER	intron_variant	novel	difficult
17	45778976	Sniffles2.INS.29D3M10	INS	55	0.265897	0.974664	47196	ADD	-0.0579507	0.00688537	70.8376	16.4113	scgb1a1	LINC02210-CRHR1	ENSG00000263715	transcript	ENST00000634540.1	protein_coding	MODIFIER	intron_variant	novel	difficult
17	45778976	Sniffles2.INS.29D3M10	INS	55	0.265872	0.974132	46566	ADD	0.0365126	0.0064641	31.9059	7.79095	naaa	LINC02210-CRHR1	ENSG00000263715	transcript	ENST00000634540.1	protein_coding	MODIFIER	intron_variant	novel	difficult
17	45778976	Sniffles2.INS.29D3M10	INS	55	0.265267	0.974431	47169	ADD	-0.0519156	0.00565974	84.14	19.3364	sftpd	LINC02210-CRHR1	ENSG00000263715	transcript	ENST00000634540.1	protein_coding	MODIFIER	intron_variant	novel	difficult
17	45904124	Sniffles2.DEL.2A0CM10	DEL	-63	0.224233	0.98691	47340	ADD	-0.0444355	0.00749968	35.1055	8.50541	cd163	MAPT	ENSG00000186868	transcript	ENST00000262410.10	protein_coding	MODIFIER	intron_variant	novel	difficult
17	45904124	Sniffles2.DEL.2A0CM10	DEL	-63	0.22465	0.987843	47075	ADD	-0.0508091	0.0061918	67.3363	15.6403	clec4c	MAPT	ENSG00000186868	transcript	ENST00000262410.10	protein_coding	MODIFIER	intron_variant	novel	difficult
17	45904124	Sniffles2.DEL.2A0CM10	DEL	-63	0.224348	0.987541	47169	ADD	-0.0585	0.00595274	96.5778	22.0665	sftpd	MAPT	ENSG00000186868	transcript	ENST00000262410.10	protein_coding	MODIFIER	intron_variant	novel	difficult
17	45904124	Sniffles2.DEL.2A0CM10	DEL	-63	0.224553	0.98712	47583	ADD	-0.0416662	0.00723823	33.1362	8.0659	lamp3	MAPT	ENSG00000186868	transcript	ENST00000262410.10	protein_coding	MODIFIER	intron_variant	novel	difficult
17	45904124	Sniffles2.DEL.2A0CM10	DEL	-63	0.224088	0.987522	47289	ADD	-0.0397424	0.00717717	30.6621	7.51272	adamts8	MAPT	ENSG00000186868	transcript	ENST00000262410.10	protein_coding	MODIFIER	intron_variant	novel	difficult
17	45904124	Sniffles2.DEL.2A0CM10	DEL	-63	0.22465	0.987843	47075	ADD	0.0406829	0.00669377	36.9387	8.91399	icam4	MAPT	ENSG00000186868	transcript	ENST00000262410.10	protein_coding	MODIFIER	intron_variant	novel	difficult
17	45904124	Sniffles2.DEL.2A0CM10	DEL	-63	0.224542	0.987723	47559	ADD	-0.0422238	0.00733664	33.1223	8.06277	ddr1	MAPT	ENSG00000186868	transcript	ENST00000262410.10	protein_coding	MODIFIER	intron_variant	novel	difficult
17	45904124	Sniffles2.DEL.2A0CM10	DEL	-63	0.224223	0.987849	46990	ADD	-0.0472119	0.00765827	38.0051	9.15145	spint1	MAPT	ENSG00000186868	transcript	ENST00000262410.10	protein_coding	MODIFIER	intron_variant	novel	difficult
17	45904124	Sniffles2.DEL.2A0CM10	DEL	-63	0.224798	0.988381	47196	ADD	-0.0670938	0.00723986	85.8825	19.7191	scgb1a1	MAPT	ENSG00000186868	transcript	ENST00000262410.10	protein_coding	MODIFIER	intron_variant	novel	difficult
17	45904124	Sniffles2.DEL.2A0CM10	DEL	-63	0.22465	0.987843	47075	ADD	0.0477039	0.00740556	41.4946	9.92739	fabp9	MAPT	ENSG00000186868	transcript	ENST00000262410.10	protein_coding	MODIFIER	intron_variant	novel	difficult
17	45904124	Sniffles2.DEL.2A0CM10	DEL	-63	0.224606	0.987815	47199	ADD	-0.0494278	0.00756076	42.7377	10.2035	tnfrsf13b	MAPT	ENSG00000186868	transcript	ENST00000262410.10	protein_coding	MODIFIER	intron_variant	novel	difficult
17	45904124	Sniffles2.DEL.2A0CM10	DEL	-63	0.224215	0.985973	45421	ADD	-0.0400456	0.00724141	30.5818	7.49473	ceacam5	MAPT	ENSG00000186868	transcript	ENST00000262410.10	protein_coding	MODIFIER	intron_variant	novel	difficult
17	45904124	Sniffles2.DEL.2A0CM10	DEL	-63	0.224808	0.987572	46922	ADD	-0.048681	0.00724876	45.1015	10.728	lrrc25	MAPT	ENSG00000186868	transcript	ENST00000262410.10	protein_coding	MODIFIER	intron_variant	novel	difficult
17	45904124	Sniffles2.DEL.2A0CM10	DEL	-63	0.224539	0.987449	47332	ADD	0.0431824	0.00729729	35.018	8.48588	smpd1	MAPT	ENSG00000186868	transcript	ENST00000262410.10	protein_coding	MODIFIER	intron_variant	novel	difficult
17	45904124	Sniffles2.DEL.2A0CM10	DEL	-63	0.224088	0.987522	47289	ADD	-0.0417919	0.0074725	31.2789	7.65074	erbb2	MAPT	ENSG00000186868	transcript	ENST00000262410.10	protein_coding	MODIFIER	intron_variant	novel	difficult
17	45904124	Sniffles2.DEL.2A0CM10	DEL	-63	0.224071	0.987297	47145	ADD	-0.039912	0.00730993	29.8113	7.32221	tfpi2	MAPT	ENSG00000186868	transcript	ENST00000262410.10	protein_coding	MODIFIER	intron_variant	novel	difficult
17	45904124	Sniffles2.DEL.2A0CM10	DEL	-63	0.224345	0.987516	46944	ADD	-0.049518	0.00770597	41.2926	9.88252	rnase3	MAPT	ENSG00000186868	transcript	ENST00000262410.10	protein_coding	MODIFIER	intron_variant	novel	difficult
17	45904124	Sniffles2.DEL.2A0CM10	DEL	-63	0.224405	0.987743	47095	ADD	-0.0532602	0.00763195	48.7007	11.5256	clc	MAPT	ENSG00000186868	transcript	ENST00000262410.10	protein_coding	MODIFIER	intron_variant	novel	difficult
17	45904124	Sniffles2.DEL.2A0CM10	DEL	-63	0.224359	0.987462	47336	ADD	0.0547217	0.00719512	57.842	13.5466	tfrc	MAPT	ENSG00000186868	transcript	ENST00000262410.10	protein_coding	MODIFIER	intron_variant	novel	difficult
17	45904124	Sniffles2.DEL.2A0CM10	DEL	-63	0.224542	0.987723	47559	ADD	-0.0414499	0.00738182	31.5297	7.70684	folr2	MAPT	ENSG00000186868	transcript	ENST00000262410.10	protein_coding	MODIFIER	intron_variant	novel	difficult
17	45904124	Sniffles2.DEL.2A0CM10	DEL	-63	0.224859	0.987542	46771	ADD	0.084943	0.00748459	128.801	29.1251	dsg4	MAPT	ENSG00000186868	transcript	ENST00000262410.10	protein_coding	MODIFIER	intron_variant	novel	difficult
17	45904124	Sniffles2.DEL.2A0CM10	DEL	-63	0.224599	0.988079	46976	ADD	-0.0462282	0.00715838	41.7046	9.97403	prss8	MAPT	ENSG00000186868	transcript	ENST00000262410.10	protein_coding	MODIFIER	intron_variant	novel	difficult
17	45904124	Sniffles2.DEL.2A0CM10	DEL	-63	0.224606	0.987815	47199	ADD	-0.0381369	0.0069543	30.0735	7.38094	scg3	MAPT	ENSG00000186868	transcript	ENST00000262410.10	protein_coding	MODIFIER	intron_variant	novel	difficult
17	45904124	Sniffles2.DEL.2A0CM10	DEL	-63	0.224422	0.987475	47732	ADD	-0.0563657	0.00739469	58.1018	13.604	icam3	MAPT	ENSG00000186868	transcript	ENST00000262410.10	protein_coding	MODIFIER	intron_variant	novel	difficult
17	45904124	Sniffles2.DEL.2A0CM10	DEL	-63	0.224542	0.987723	47559	ADD	-0.0414292	0.00730181	32.1923	7.85499	robo2	MAPT	ENSG00000186868	transcript	ENST00000262410.10	protein_coding	MODIFIER	intron_variant	novel	difficult
17	45904124	Sniffles2.DEL.2A0CM10	DEL	-63	0.224353	0.987778	47148	ADD	-0.0499886	0.00724344	47.6269	11.2877	susd2	MAPT	ENSG00000186868	transcript	ENST00000262410.10	protein_coding	MODIFIER	intron_variant	novel	difficult
17	45904124	Sniffles2.DEL.2A0CM10	DEL	-63	0.224505	0.987298	47435	ADD	-0.0497267	0.00705126	49.7333	11.7542	fcrl2	MAPT	ENSG00000186868	transcript	ENST00000262410.10	protein_coding	MODIFIER	intron_variant	novel	difficult
17	45904124	Sniffles2.DEL.2A0CM10	DEL	-63	0.224088	0.987522	47289	ADD	-0.0432678	0.00742027	34.0009	8.25895	cd27	MAPT	ENSG00000186868	transcript	ENST00000262410.10	protein_coding	MODIFIER	intron_variant	novel	difficult
17	45904124	Sniffles2.DEL.2A0CM10	DEL	-63	0.224353	0.987778	47148	ADD	-0.0400862	0.00597501	45.0103	10.7077	cd109	MAPT	ENSG00000186868	transcript	ENST00000262410.10	protein_coding	MODIFIER	intron_variant	novel	difficult
17	45904124	Sniffles2.DEL.2A0CM10	DEL	-63	0.224768	0.987469	46785	ADD	0.0507391	0.00743421	46.5817	11.0561	glb1	MAPT	ENSG00000186868	transcript	ENST00000262410.10	protein_coding	MODIFIER	intron_variant	novel	difficult
17	45904124	Sniffles2.DEL.2A0CM10	DEL	-63	0.224568	0.987196	47662	ADD	0.0498872	0.00751723	44.0416	10.4929	ctso	MAPT	ENSG00000186868	transcript	ENST00000262410.10	protein_coding	MODIFIER	intron_variant	novel	difficult
17	45904124	Sniffles2.DEL.2A0CM10	DEL	-63	0.224542	0.987723	47559	ADD	-0.0497804	0.00759532	42.9562	10.252	bst2	MAPT	ENSG00000186868	transcript	ENST00000262410.10	protein_coding	MODIFIER	intron_variant	novel	difficult
17	45904124	Sniffles2.DEL.2A0CM10	DEL	-63	0.224233	0.98691	47340	ADD	-0.0439781	0.00746296	34.7256	8.42066	aoc3	MAPT	ENSG00000186868	transcript	ENST00000262410.10	protein_coding	MODIFIER	intron_variant	novel	difficult
17	45904124	Sniffles2.DEL.2A0CM10	DEL	-63	0.22465	0.987843	47075	ADD	0.0545724	0.00775275	49.5489	11.7133	hsd11b1	MAPT	ENSG00000186868	transcript	ENST00000262410.10	protein_coding	MODIFIER	intron_variant	novel	difficult
17	45904124	Sniffles2.DEL.2A0CM10	DEL	-63	0.224353	0.987778	47148	ADD	-0.048185	0.00726221	44.0236	10.4889	fcrl5	MAPT	ENSG00000186868	transcript	ENST00000262410.10	protein_coding	MODIFIER	intron_variant	novel	difficult
17	45904124	Sniffles2.DEL.2A0CM10	DEL	-63	0.224341	0.98789	47095	ADD	-0.0431452	0.00714905	36.4223	8.79895	sost	MAPT	ENSG00000186868	transcript	ENST00000262410.10	protein_coding	MODIFIER	intron_variant	novel	difficult
17	45904124	Sniffles2.DEL.2A0CM10	DEL	-63	0.224228	0.986765	46338	ADD	0.0625125	0.00745332	70.345	16.3029	ggh	MAPT	ENSG00000186868	transcript	ENST00000262410.10	protein_coding	MODIFIER	intron_variant	novel	difficult
17	45904124	Sniffles2.DEL.2A0CM10	DEL	-63	0.22465	0.987843	47075	ADD	-0.0426879	0.00743406	32.973	8.02943	il32	MAPT	ENSG00000186868	transcript	ENST00000262410.10	protein_coding	MODIFIER	intron_variant	novel	difficult
17	45904124	Sniffles2.DEL.2A0CM10	DEL	-63	0.224807	0.987859	46566	ADD	0.0451336	0.006797	44.0925	10.5041	naaa	MAPT	ENSG00000186868	transcript	ENST00000262410.10	protein_coding	MODIFIER	intron_variant	novel	difficult
17	45904124	Sniffles2.DEL.2A0CM10	DEL	-63	0.223906	0.986463	46559	ADD	0.0416201	0.00751317	30.6874	7.51837	creg1	MAPT	ENSG00000186868	transcript	ENST00000262410.10	protein_coding	MODIFIER	intron_variant	novel	difficult
17	45904124	Sniffles2.DEL.2A0CM10	DEL	-63	0.224348	0.987541	47169	ADD	-0.0401281	0.00716792	31.3409	7.6646	cdh2	MAPT	ENSG00000186868	transcript	ENST00000262410.10	protein_coding	MODIFIER	intron_variant	novel	difficult
17	45914206	Sniffles2.INS.2A03M10	INS	74	0.226474	1.0106	46976	ADD	-0.0459041	0.00705744	42.3067	10.1078	prss8	MAPT	ENSG00000186868	transcript	ENST00000262410.10	protein_coding	MODIFIER	intron_variant	novel	confident
17	45914206	Sniffles2.INS.2A03M10	INS	74	0.226388	1.00998	47559	ADD	-0.0417475	0.00723441	33.3009	8.10266	ddr1	MAPT	ENSG00000186868	transcript	ENST00000262410.10	protein_coding	MODIFIER	intron_variant	novel	confident
17	45914206	Sniffles2.INS.2A03M10	INS	74	0.226388	1.00998	47559	ADD	-0.0395795	0.00720006	30.2182	7.41333	robo2	MAPT	ENSG00000186868	transcript	ENST00000262410.10	protein_coding	MODIFIER	intron_variant	novel	confident
17	45914206	Sniffles2.INS.2A03M10	INS	74	0.225946	1.00985	47289	ADD	-0.0391287	0.00707663	30.573	7.49277	adamts8	MAPT	ENSG00000186868	transcript	ENST00000262410.10	protein_coding	MODIFIER	intron_variant	novel	confident
17	45914206	Sniffles2.INS.2A03M10	INS	74	0.226117	1.01034	46990	ADD	-0.0460188	0.00755	37.1515	8.96139	spint1	MAPT	ENSG00000186868	transcript	ENST00000262410.10	protein_coding	MODIFIER	intron_variant	novel	confident
17	45914206	Sniffles2.INS.2A03M10	INS	74	0.226776	1.01004	46771	ADD	0.0865545	0.0073785	137.608	31.0516	dsg4	MAPT	ENSG00000186868	transcript	ENST00000262410.10	protein_coding	MODIFIER	intron_variant	novel	confident
17	45914206	Sniffles2.INS.2A03M10	INS	74	0.226266	1.01	46944	ADD	-0.0502759	0.00759673	43.7992	10.4391	rnase3	MAPT	ENSG00000186868	transcript	ENST00000262410.10	protein_coding	MODIFIER	intron_variant	novel	confident
17	45914206	Sniffles2.INS.2A03M10	INS	74	0.226228	1.01023	47148	ADD	-0.0492842	0.00714138	47.6269	11.2877	susd2	MAPT	ENSG00000186868	transcript	ENST00000262410.10	protein_coding	MODIFIER	intron_variant	novel	confident
17	45914206	Sniffles2.INS.2A03M10	INS	74	0.225757	1.00885	46559	ADD	0.0416264	0.00740774	31.5767	7.71735	creg1	MAPT	ENSG00000186868	transcript	ENST00000262410.10	protein_coding	MODIFIER	intron_variant	novel	confident
17	45914206	Sniffles2.INS.2A03M10	INS	74	0.225946	1.00985	47289	ADD	-0.0404906	0.00736783	30.2015	7.40959	erbb2	MAPT	ENSG00000186868	transcript	ENST00000262410.10	protein_coding	MODIFIER	intron_variant	novel	confident
17	45914206	Sniffles2.INS.2A03M10	INS	74	0.226392	1.00974	47332	ADD	0.044772	0.00719537	38.7174	9.30996	smpd1	MAPT	ENSG00000186868	transcript	ENST00000262410.10	protein_coding	MODIFIER	intron_variant	novel	confident
17	45914206	Sniffles2.INS.2A03M10	INS	74	0.226246	1.01039	47095	ADD	-0.0407819	0.00704783	33.483	8.14334	sost	MAPT	ENSG00000186868	transcript	ENST00000262410.10	protein_coding	MODIFIER	intron_variant	novel	confident
17	45914206	Sniffles2.INS.2A03M10	INS	74	0.226692	1.01004	46566	ADD	0.0450969	0.00670211	45.2762	10.7667	naaa	MAPT	ENSG00000186868	transcript	ENST00000262410.10	protein_coding	MODIFIER	intron_variant	novel	confident
17	45914206	Sniffles2.INS.2A03M10	INS	74	0.226478	1.01064	47283	ADD	0.0377029	0.00665131	32.1317	7.84144	smpdl3a	MAPT	ENSG00000186868	transcript	ENST00000262410.10	protein_coding	MODIFIER	intron_variant	novel	confident
17	45914206	Sniffles2.INS.2A03M10	INS	74	0.226524	1.01025	47075	ADD	0.0410913	0.00659966	38.7665	9.32088	icam4	MAPT	ENSG00000186868	transcript	ENST00000262410.10	protein_coding	MODIFIER	intron_variant	novel	confident
17	45914206	Sniffles2.INS.2A03M10	INS	74	0.226228	1.01023	47148	ADD	-0.0487461	0.00715988	46.3519	11.0052	fcrl5	MAPT	ENSG00000186868	transcript	ENST00000262410.10	protein_coding	MODIFIER	intron_variant	novel	confident
17	45914206	Sniffles2.INS.2A03M10	INS	74	0.226524	1.01025	47075	ADD	-0.0498322	0.00610475	66.6322	15.4852	clec4c	MAPT	ENSG00000186868	transcript	ENST00000262410.10	protein_coding	MODIFIER	intron_variant	novel	confident
17	45914206	Sniffles2.INS.2A03M10	INS	74	0.226127	1.00924	47340	ADD	-0.0414648	0.00735792	31.7576	7.7578	aoc3	MAPT	ENSG00000186868	transcript	ENST00000262410.10	protein_coding	MODIFIER	intron_variant	novel	confident
17	45914206	Sniffles2.INS.2A03M10	INS	74	0.226253	1.00981	47336	ADD	0.0539253	0.00709384	57.786	13.5343	tfrc	MAPT	ENSG00000186868	transcript	ENST00000262410.10	protein_coding	MODIFIER	intron_variant	novel	confident
17	45914206	Sniffles2.INS.2A03M10	INS	74	0.226718	1.01005	46922	ADD	-0.0483037	0.00714621	45.6887	10.8582	lrrc25	MAPT	ENSG00000186868	transcript	ENST00000262410.10	protein_coding	MODIFIER	intron_variant	novel	confident
17	45914206	Sniffles2.INS.2A03M10	INS	74	0.226252	1.01001	47169	ADD	-0.0575248	0.00586852	96.0843	21.9582	sftpd	MAPT	ENSG00000186868	transcript	ENST00000262410.10	protein_coding	MODIFIER	intron_variant	novel	confident
17	45914206	Sniffles2.INS.2A03M10	INS	74	0.226228	1.01023	47148	ADD	-0.0397396	0.00589082	45.5087	10.8183	cd109	MAPT	ENSG00000186868	transcript	ENST00000262410.10	protein_coding	MODIFIER	intron_variant	novel	confident
17	45914206	Sniffles2.INS.2A03M10	INS	74	0.226436	1.00954	47662	ADD	0.0515599	0.00741184	48.3918	11.4572	ctso	MAPT	ENSG00000186868	transcript	ENST00000262410.10	protein_coding	MODIFIER	intron_variant	novel	confident
17	45914206	Sniffles2.INS.2A03M10	INS	74	0.225914	1.00953	47145	ADD	-0.0397283	0.00720802	30.3787	7.44926	tfpi2	MAPT	ENSG00000186868	transcript	ENST00000262410.10	protein_coding	MODIFIER	intron_variant	novel	confident
17	45914206	Sniffles2.INS.2A03M10	INS	74	0.226127	1.00924	47340	ADD	-0.0440678	0.00739412	35.5197	8.59776	cd163	MAPT	ENSG00000186868	transcript	ENST00000262410.10	protein_coding	MODIFIER	intron_variant	novel	confident
17	45914206	Sniffles2.INS.2A03M10	INS	74	0.226316	1.01022	47095	ADD	-0.05314	0.0075239	49.8835	11.7874	clc	MAPT	ENSG00000186868	transcript	ENST00000262410.10	protein_coding	MODIFIER	intron_variant	novel	confident
17	45914206	Sniffles2.INS.2A03M10	INS	74	0.226386	1.0097	47435	ADD	-0.0493382	0.006952	50.367	11.8944	fcrl2	MAPT	ENSG00000186868	transcript	ENST00000262410.10	protein_coding	MODIFIER	intron_variant	novel	confident
17	45914206	Sniffles2.INS.2A03M10	INS	74	0.226422	1.00949	47583	ADD	-0.0421187	0.00713663	34.8308	8.44414	lamp3	MAPT	ENSG00000186868	transcript	ENST00000262410.10	protein_coding	MODIFIER	intron_variant	novel	confident
17	45914206	Sniffles2.INS.2A03M10	INS	74	0.226388	1.00998	47559	ADD	-0.0405194	0.00727896	30.9876	7.58556	folr2	MAPT	ENSG00000186868	transcript	ENST00000262410.10	protein_coding	MODIFIER	intron_variant	novel	confident
17	45914206	Sniffles2.INS.2A03M10	INS	74	0.226478	1.01026	47199	ADD	-0.0472345	0.00745438	40.151	9.6288	tnfrsf13b	MAPT	ENSG00000186868	transcript	ENST00000262410.10	protein_coding	MODIFIER	intron_variant	novel	confident
17	45914206	Sniffles2.INS.2A03M10	INS	74	0.226649	1.00957	46785	ADD	0.0517341	0.00733072	49.8035	11.7697	glb1	MAPT	ENSG00000186868	transcript	ENST00000262410.10	protein_coding	MODIFIER	intron_variant	novel	confident
17	45914206	Sniffles2.INS.2A03M10	INS	74	0.22677	1.00988	46853	ADD	-0.0396294	0.00704904	31.6064	7.72399	msln	MAPT	ENSG00000186868	transcript	ENST00000262410.10	protein_coding	MODIFIER	intron_variant	novel	confident
17	45914206	Sniffles2.INS.2A03M10	INS	74	0.226291	1.0097	47732	ADD	-0.0556017	0.00729143	58.1502	13.6147	icam3	MAPT	ENSG00000186868	transcript	ENST00000262410.10	protein_coding	MODIFIER	intron_variant	novel	confident
17	45914206	Sniffles2.INS.2A03M10	INS	74	0.226388	1.00998	47559	ADD	-0.04964	0.00748948	43.9298	10.4681	bst2	MAPT	ENSG00000186868	transcript	ENST00000262410.10	protein_coding	MODIFIER	intron_variant	novel	confident
17	45914206	Sniffles2.INS.2A03M10	INS	74	0.226524	1.01025	47075	ADD	0.0546897	0.00764375	51.1915	12.0769	hsd11b1	MAPT	ENSG00000186868	transcript	ENST00000262410.10	protein_coding	MODIFIER	intron_variant	novel	confident
17	45914206	Sniffles2.INS.2A03M10	INS	74	0.226174	1.00927	46338	ADD	0.0630278	0.00734729	73.5885	17.0167	ggh	MAPT	ENSG00000186868	transcript	ENST00000262410.10	protein_coding	MODIFIER	intron_variant	novel	confident
17	45914206	Sniffles2.INS.2A03M10	INS	74	0.226252	1.01001	47169	ADD	-0.0406713	0.0070665	33.1258	8.06357	cdh2	MAPT	ENSG00000186868	transcript	ENST00000262410.10	protein_coding	MODIFIER	intron_variant	novel	confident
17	45914206	Sniffles2.INS.2A03M10	INS	74	0.226524	1.01025	47075	ADD	0.0488179	0.00730144	44.7034	10.6397	fabp9	MAPT	ENSG00000186868	transcript	ENST00000262410.10	protein_coding	MODIFIER	intron_variant	novel	confident
17	45914206	Sniffles2.INS.2A03M10	INS	74	0.226524	1.01025	47075	ADD	-0.0424434	0.00732954	33.5326	8.15441	il32	MAPT	ENSG00000186868	transcript	ENST00000262410.10	protein_coding	MODIFIER	intron_variant	novel	confident
17	45914206	Sniffles2.INS.2A03M10	INS	74	0.226681	1.01081	47196	ADD	-0.065493	0.00713802	84.1848	19.3462	scgb1a1	MAPT	ENSG00000186868	transcript	ENST00000262410.10	protein_coding	MODIFIER	intron_variant	novel	confident
17	45914206	Sniffles2.INS.2A03M10	INS	74	0.225946	1.00985	47289	ADD	-0.0422873	0.00731633	33.4066	8.12628	cd27	MAPT	ENSG00000186868	transcript	ENST00000262410.10	protein_coding	MODIFIER	intron_variant	novel	confident
17	45969536	Sniffles2.DEL.2A10M10	DEL	-101	0.227012	1.01129	47169	ADD	-0.0580014	0.00585805	98.0326	22.3856	sftpd	MAPT	ENSG00000186868	transcript	ENST00000262410.10	protein_coding	MODIFIER	intron_variant	novel	difficult
17	45969536	Sniffles2.DEL.2A10M10	DEL	-101	0.227135	1.0113	47559	ADD	-0.041625	0.00722141	33.225	8.08572	ddr1	MAPT	ENSG00000186868	transcript	ENST00000262410.10	protein_coding	MODIFIER	intron_variant	novel	difficult
17	45969536	Sniffles2.DEL.2A10M10	DEL	-101	0.226966	1.01148	47148	ADD	-0.0479184	0.00714739	44.9479	10.6939	fcrl5	MAPT	ENSG00000186868	transcript	ENST00000262410.10	protein_coding	MODIFIER	intron_variant	novel	difficult
17	45969536	Sniffles2.DEL.2A10M10	DEL	-101	0.227138	1.0111	47332	ADD	0.0439466	0.00718233	37.4385	9.02531	smpd1	MAPT	ENSG00000186868	transcript	ENST00000262410.10	protein_coding	MODIFIER	intron_variant	novel	difficult
17	45969536	Sniffles2.DEL.2A10M10	DEL	-101	0.226677	1.01112	47289	ADD	-0.0416114	0.00735494	32.0086	7.81392	erbb2	MAPT	ENSG00000186868	transcript	ENST00000262410.10	protein_coding	MODIFIER	intron_variant	novel	difficult
17	45969536	Sniffles2.DEL.2A10M10	DEL	-101	0.226677	1.01112	47289	ADD	-0.0421072	0.00730353	33.2389	8.08882	cd27	MAPT	ENSG00000186868	transcript	ENST00000262410.10	protein_coding	MODIFIER	intron_variant	novel	difficult
17	45969536	Sniffles2.DEL.2A10M10	DEL	-101	0.226886	1.01055	47340	ADD	-0.0424489	0.00734465	33.4034	8.12556	aoc3	MAPT	ENSG00000186868	transcript	ENST00000262410.10	protein_coding	MODIFIER	intron_variant	novel	difficult
17	45969536	Sniffles2.DEL.2A10M10	DEL	-101	0.227192	1.01081	47662	ADD	0.0507797	0.00739861	47.1064	11.1724	ctso	MAPT	ENSG00000186868	transcript	ENST00000262410.10	protein_coding	MODIFIER	intron_variant	novel	difficult
17	45969536	Sniffles2.DEL.2A10M10	DEL	-101	0.226966	1.01148	47148	ADD	-0.0495351	0.00712892	48.2813	11.4327	susd2	MAPT	ENSG00000186868	transcript	ENST00000262410.10	protein_coding	MODIFIER	intron_variant	novel	difficult
17	45969536	Sniffles2.DEL.2A10M10	DEL	-101	0.226677	1.01112	47289	ADD	-0.0387474	0.00706425	30.0852	7.38355	adamts8	MAPT	ENSG00000186868	transcript	ENST00000262410.10	protein_coding	MODIFIER	intron_variant	novel	difficult
17	45969536	Sniffles2.DEL.2A10M10	DEL	-101	0.227218	1.01195	47283	ADD	0.0377407	0.00663953	32.3106	7.88141	smpdl3a	MAPT	ENSG00000186868	transcript	ENST00000262410.10	protein_coding	MODIFIER	intron_variant	novel	difficult
17	45969536	Sniffles2.DEL.2A10M10	DEL	-101	0.227525	1.01133	46771	ADD	0.0865824	0.00736536	138.188	31.1785	dsg4	MAPT	ENSG00000186868	transcript	ENST00000262410.10	protein_coding	MODIFIER	intron_variant	novel	difficult
17	45969536	Sniffles2.DEL.2A10M10	DEL	-101	0.227421	1.01213	47196	ADD	-0.0659988	0.00712539	85.7935	19.6995	scgb1a1	MAPT	ENSG00000186868	transcript	ENST00000262410.10	protein_coding	MODIFIER	intron_variant	novel	difficult
17	45969536	Sniffles2.DEL.2A10M10	DEL	-101	0.227466	1.01135	46922	ADD	-0.0484556	0.00713345	46.1411	10.9585	lrrc25	MAPT	ENSG00000186868	transcript	ENST00000262410.10	protein_coding	MODIFIER	intron_variant	novel	difficult
17	45969536	Sniffles2.DEL.2A10M10	DEL	-101	0.227518	1.01119	46853	ADD	-0.0395477	0.00703644	31.589	7.7201	msln	MAPT	ENSG00000186868	transcript	ENST00000262410.10	protein_coding	MODIFIER	intron_variant	novel	difficult
17	45969536	Sniffles2.DEL.2A10M10	DEL	-101	0.227199	1.01158	47199	ADD	-0.0474254	0.00744132	40.6183	9.73267	tnfrsf13b	MAPT	ENSG00000186868	transcript	ENST00000262410.10	protein_coding	MODIFIER	intron_variant	novel	difficult
17	45969536	Sniffles2.DEL.2A10M10	DEL	-101	0.227268	1.01155	47075	ADD	0.0417384	0.00658795	40.1394	9.62623	icam4	MAPT	ENSG00000186868	transcript	ENST00000262410.10	protein_coding	MODIFIER	intron_variant	novel	difficult
17	45969536	Sniffles2.DEL.2A10M10	DEL	-101	0.227008	1.01112	47336	ADD	0.0533151	0.00708112	56.6888	13.292	tfrc	MAPT	ENSG00000186868	transcript	ENST00000262410.10	protein_coding	MODIFIER	intron_variant	novel	difficult
17	45969536	Sniffles2.DEL.2A10M10	DEL	-101	0.226886	1.01055	47340	ADD	-0.0453901	0.00738078	37.8197	9.11017	cd163	MAPT	ENSG00000186868	transcript	ENST00000262410.10	protein_coding	MODIFIER	intron_variant	novel	difficult
17	45969536	Sniffles2.DEL.2A10M10	DEL	-101	0.22692	1.01058	46338	ADD	0.0627084	0.00733416	73.1056	16.9105	ggh	MAPT	ENSG00000186868	transcript	ENST00000262410.10	protein_coding	MODIFIER	intron_variant	novel	difficult
17	45969536	Sniffles2.DEL.2A10M10	DEL	-101	0.226966	1.01148	47148	ADD	-0.0397292	0.00588054	45.6441	10.8483	cd109	MAPT	ENSG00000186868	transcript	ENST00000262410.10	protein_coding	MODIFIER	intron_variant	novel	difficult
17	45969536	Sniffles2.DEL.2A10M10	DEL	-101	0.227039	1.01101	47732	ADD	-0.0559026	0.00727838	58.9921	13.8005	icam3	MAPT	ENSG00000186868	transcript	ENST00000262410.10	protein_coding	MODIFIER	intron_variant	novel	difficult
17	45969536	Sniffles2.DEL.2A10M10	DEL	-101	0.227206	1.01196	46976	ADD	-0.0469059	0.0070449	44.3307	10.557	prss8	MAPT	ENSG00000186868	transcript	ENST00000262410.10	protein_coding	MODIFIER	intron_variant	novel	difficult
17	45969536	Sniffles2.DEL.2A10M10	DEL	-101	0.227068	1.01151	47095	ADD	-0.0528446	0.00751051	49.5066	11.704	clc	MAPT	ENSG00000186868	transcript	ENST00000262410.10	protein_coding	MODIFIER	intron_variant	novel	difficult
17	45969536	Sniffles2.DEL.2A10M10	DEL	-101	0.227268	1.01155	47075	ADD	0.0487342	0.00728849	44.7089	10.6409	fabp9	MAPT	ENSG00000186868	transcript	ENST00000262410.10	protein_coding	MODIFIER	intron_variant	novel	difficult
17	45969536	Sniffles2.DEL.2A10M10	DEL	-101	0.227135	1.0113	47559	ADD	-0.0402467	0.00726588	30.682	7.51717	folr2	MAPT	ENSG00000186868	transcript	ENST00000262410.10	protein_coding	MODIFIER	intron_variant	novel	difficult
17	45969536	Sniffles2.DEL.2A10M10	DEL	-101	0.227268	1.01155	47075	ADD	-0.0490846	0.00609392	64.8781	15.0987	clec4c	MAPT	ENSG00000186868	transcript	ENST00000262410.10	protein_coding	MODIFIER	intron_variant	novel	difficult
17	45969536	Sniffles2.DEL.2A10M10	DEL	-101	0.227008	1.01133	46944	ADD	-0.049908	0.00758321	43.3145	10.3315	rnase3	MAPT	ENSG00000186868	transcript	ENST00000262410.10	protein_coding	MODIFIER	intron_variant	novel	difficult
17	45969536	Sniffles2.DEL.2A10M10	DEL	-101	0.226498	1.01004	46559	ADD	0.040816	0.00739495	30.4643	7.46844	creg1	MAPT	ENSG00000186868	transcript	ENST00000262410.10	protein_coding	MODIFIER	intron_variant	novel	difficult
17	45969536	Sniffles2.DEL.2A10M10	DEL	-101	0.227012	1.01129	47169	ADD	-0.041994	0.0070539	35.4419	8.58042	cdh2	MAPT	ENSG00000186868	transcript	ENST00000262410.10	protein_coding	MODIFIER	intron_variant	novel	difficult
17	45969536	Sniffles2.DEL.2A10M10	DEL	-101	0.227008	1.01166	47095	ADD	-0.0413335	0.00703527	34.5179	8.37432	sost	MAPT	ENSG00000186868	transcript	ENST00000262410.10	protein_coding	MODIFIER	intron_variant	novel	difficult
17	45969536	Sniffles2.DEL.2A10M10	DEL	-101	0.226874	1.00973	45421	ADD	-0.0399379	0.00712609	31.4099	7.68004	ceacam5	MAPT	ENSG00000186868	transcript	ENST00000262410.10	protein_coding	MODIFIER	intron_variant	novel	difficult
17	45969536	Sniffles2.DEL.2A10M10	DEL	-101	0.227135	1.0113	47559	ADD	-0.0399339	0.00718712	30.8726	7.55982	robo2	MAPT	ENSG00000186868	transcript	ENST00000262410.10	protein_coding	MODIFIER	intron_variant	novel	difficult
17	45969536	Sniffles2.DEL.2A10M10	DEL	-101	0.226656	1.01078	47145	ADD	-0.0395556	0.00719535	30.2213	7.41403	tfpi2	MAPT	ENSG00000186868	transcript	ENST00000262410.10	protein_coding	MODIFIER	intron_variant	novel	difficult
17	45969536	Sniffles2.DEL.2A10M10	DEL	-101	0.2274	1.01097	46785	ADD	0.0518339	0.00731727	50.1799	11.853	glb1	MAPT	ENSG00000186868	transcript	ENST00000262410.10	protein_coding	MODIFIER	intron_variant	novel	difficult
17	45969536	Sniffles2.DEL.2A10M10	DEL	-101	0.227177	1.01077	47583	ADD	-0.0425943	0.00712389	35.7494	8.64898	lamp3	MAPT	ENSG00000186868	transcript	ENST00000262410.10	protein_coding	MODIFIER	intron_variant	novel	difficult
17	45969536	Sniffles2.DEL.2A10M10	DEL	-101	0.227134	1.01101	47435	ADD	-0.0499984	0.0069396	51.909	12.2356	fcrl2	MAPT	ENSG00000186868	transcript	ENST00000262410.10	protein_coding	MODIFIER	intron_variant	novel	difficult
17	45969536	Sniffles2.DEL.2A10M10	DEL	-101	0.227268	1.01155	47075	ADD	0.0551946	0.00763019	52.3267	12.328	hsd11b1	MAPT	ENSG00000186868	transcript	ENST00000262410.10	protein_coding	MODIFIER	intron_variant	novel	difficult
17	45969536	Sniffles2.DEL.2A10M10	DEL	-101	0.227268	1.01155	47075	ADD	-0.0425252	0.00731654	33.7817	8.21002	il32	MAPT	ENSG00000186868	transcript	ENST00000262410.10	protein_coding	MODIFIER	intron_variant	novel	difficult
17	45969536	Sniffles2.DEL.2A10M10	DEL	-101	0.227446	1.01144	46566	ADD	0.0457262	0.00668979	46.7203	11.0868	naaa	MAPT	ENSG00000186868	transcript	ENST00000262410.10	protein_coding	MODIFIER	intron_variant	novel	difficult
17	45969536	Sniffles2.DEL.2A10M10	DEL	-101	0.227135	1.0113	47559	ADD	-0.050602	0.00747602	45.8136	10.8859	bst2	MAPT	ENSG00000186868	transcript	ENST00000262410.10	protein_coding	MODIFIER	intron_variant	novel	difficult
17	45969536	Sniffles2.DEL.2A10M10	DEL	-101	0.226856	1.01158	46990	ADD	-0.0464807	0.00753681	38.0339	9.15784	spint1	MAPT	ENSG00000186868	transcript	ENST00000262410.10	protein_coding	MODIFIER	intron_variant	novel	difficult
17	46009358	Sniffles2.DEL.2A28M10	DEL	-238	0.225566	1.01446	47289	ADD	-0.039175	0.00706491	30.7471	7.53174	adamts8	MAPT	ENSG00000186868	transcript	ENST00000262410.10	protein_coding	MODIFIER	intron_variant	novel	confident
17	46009358	Sniffles2.DEL.2A28M10	DEL	-238	0.225397	1.01351	46559	ADD	0.0418228	0.00739508	31.9846	7.80855	creg1	MAPT	ENSG00000186868	transcript	ENST00000262410.10	protein_coding	MODIFIER	intron_variant	novel	confident
17	46009358	Sniffles2.DEL.2A28M10	DEL	-238	0.225843	1.01491	47148	ADD	-0.0490337	0.00712938	47.3027	11.2159	susd2	MAPT	ENSG00000186868	transcript	ENST00000262410.10	protein_coding	MODIFIER	intron_variant	novel	confident
17	46009358	Sniffles2.DEL.2A28M10	DEL	-238	0.225566	1.01446	47289	ADD	-0.0420367	0.00730421	33.1214	8.06259	cd27	MAPT	ENSG00000186868	transcript	ENST00000262410.10	protein_coding	MODIFIER	intron_variant	novel	confident
17	46009358	Sniffles2.DEL.2A28M10	DEL	-238	0.225927	1.01454	47732	ADD	-0.0551329	0.00727831	57.38	13.4446	icam3	MAPT	ENSG00000186868	transcript	ENST00000262410.10	protein_coding	MODIFIER	intron_variant	novel	confident
17	46009358	Sniffles2.DEL.2A28M10	DEL	-238	0.225788	1.01396	47340	ADD	-0.0444261	0.00738102	36.2279	8.75563	cd163	MAPT	ENSG00000186868	transcript	ENST00000262410.10	protein_coding	MODIFIER	intron_variant	novel	confident
17	46009358	Sniffles2.DEL.2A28M10	DEL	-238	0.225566	1.01446	47289	ADD	-0.040614	0.00735563	30.4868	7.47348	erbb2	MAPT	ENSG00000186868	transcript	ENST00000262410.10	protein_coding	MODIFIER	intron_variant	novel	confident
17	46009358	Sniffles2.DEL.2A28M10	DEL	-238	0.226028	1.01479	47559	ADD	-0.0489886	0.00747608	42.938	10.2479	bst2	MAPT	ENSG00000186868	transcript	ENST00000262410.10	protein_coding	MODIFIER	intron_variant	novel	confident
17	46009358	Sniffles2.DEL.2A28M10	DEL	-238	0.225843	1.01491	47148	ADD	-0.039329	0.00588093	44.7233	10.6441	cd109	MAPT	ENSG00000186868	transcript	ENST00000262410.10	protein_coding	MODIFIER	intron_variant	novel	confident
17	46009358	Sniffles2.DEL.2A28M10	DEL	-238	0.226026	1.01448	47435	ADD	-0.0500689	0.00693968	52.0544	12.2677	fcrl2	MAPT	ENSG00000186868	transcript	ENST00000262410.10	protein_coding	MODIFIER	intron_variant	novel	confident
17	46009358	Sniffles2.DEL.2A28M10	DEL	-238	0.226119	1.01537	46976	ADD	-0.0459259	0.00704496	42.497	10.15	prss8	MAPT	ENSG00000186868	transcript	ENST00000262410.10	protein_coding	MODIFIER	intron_variant	novel	confident
17	46009358	Sniffles2.DEL.2A28M10	DEL	-238	0.225843	1.01491	47148	ADD	-0.047936	0.00714785	44.9752	10.7	fcrl5	MAPT	ENSG00000186868	transcript	ENST00000262410.10	protein_coding	MODIFIER	intron_variant	novel	confident
17	46009358	Sniffles2.DEL.2A28M10	DEL	-238	0.226028	1.01479	47559	ADD	-0.0409881	0.00722146	32.2155	7.86016	ddr1	MAPT	ENSG00000186868	transcript	ENST00000262410.10	protein_coding	MODIFIER	intron_variant	novel	confident
17	46009358	Sniffles2.DEL.2A28M10	DEL	-238	0.226348	1.01473	46922	ADD	-0.0482188	0.00713397	45.6847	10.8573	lrrc25	MAPT	ENSG00000186868	transcript	ENST00000262410.10	protein_coding	MODIFIER	intron_variant	novel	confident
17	46009358	Sniffles2.DEL.2A28M10	DEL	-238	0.226133	1.01538	47283	ADD	0.0377954	0.00663951	32.4045	7.90241	smpdl3a	MAPT	ENSG00000186868	transcript	ENST00000262410.10	protein_coding	MODIFIER	intron_variant	novel	confident
17	46009358	Sniffles2.DEL.2A28M10	DEL	-238	0.226344	1.01551	47196	ADD	-0.0668971	0.00712546	88.1431	20.2155	scgb1a1	MAPT	ENSG00000186868	transcript	ENST00000262410.10	protein_coding	MODIFIER	intron_variant	novel	confident
17	46009358	Sniffles2.DEL.2A28M10	DEL	-238	0.225742	1.01302	45421	ADD	-0.0391303	0.00712713	30.1437	7.39665	ceacam5	MAPT	ENSG00000186868	transcript	ENST00000262410.10	protein_coding	MODIFIER	intron_variant	novel	confident
17	46009358	Sniffles2.DEL.2A28M10	DEL	-238	0.226405	1.01472	46771	ADD	0.086607	0.00736592	138.246	31.1912	dsg4	MAPT	ENSG00000186868	transcript	ENST00000262410.10	protein_coding	MODIFIER	intron_variant	novel	confident
17	46009358	Sniffles2.DEL.2A28M10	DEL	-238	0.226148	1.01492	47075	ADD	0.0414216	0.00658851	39.5256	9.48974	icam4	MAPT	ENSG00000186868	transcript	ENST00000262410.10	protein_coding	MODIFIER	intron_variant	novel	confident
17	46009358	Sniffles2.DEL.2A28M10	DEL	-238	0.225891	1.01531	47095	ADD	-0.040795	0.0070348	33.6288	8.17588	sost	MAPT	ENSG00000186868	transcript	ENST00000262410.10	protein_coding	MODIFIER	intron_variant	novel	confident
17	46009358	Sniffles2.DEL.2A28M10	DEL	-238	0.226148	1.01492	47075	ADD	0.054884	0.00763084	51.7304	12.1961	hsd11b1	MAPT	ENSG00000186868	transcript	ENST00000262410.10	protein_coding	MODIFIER	intron_variant	novel	confident
17	46009358	Sniffles2.DEL.2A28M10	DEL	-238	0.226148	1.01492	47075	ADD	-0.0422093	0.00731716	33.276	8.09712	il32	MAPT	ENSG00000186868	transcript	ENST00000262410.10	protein_coding	MODIFIER	intron_variant	novel	confident
17	46009358	Sniffles2.DEL.2A28M10	DEL	-238	0.225895	1.01494	46944	ADD	-0.049525	0.00758283	42.6567	10.1855	rnase3	MAPT	ENSG00000186868	transcript	ENST00000262410.10	protein_coding	MODIFIER	intron_variant	novel	confident
17	46009358	Sniffles2.DEL.2A28M10	DEL	-238	0.226148	1.01492	47075	ADD	-0.049225	0.00609444	65.2384	15.1781	clec4c	MAPT	ENSG00000186868	transcript	ENST00000262410.10	protein_coding	MODIFIER	intron_variant	novel	confident
17	46009358	Sniffles2.DEL.2A28M10	DEL	-238	0.226302	1.01512	46566	ADD	0.0457435	0.00668946	46.7603	11.0957	naaa	MAPT	ENSG00000186868	transcript	ENST00000262410.10	protein_coding	MODIFIER	intron_variant	novel	confident
17	46009358	Sniffles2.DEL.2A28M10	DEL	-238	0.22603	1.01458	47332	ADD	0.0439968	0.0071824	37.5235	9.04422	smpd1	MAPT	ENSG00000186868	transcript	ENST00000262410.10	protein_coding	MODIFIER	intron_variant	novel	confident
17	46009358	Sniffles2.DEL.2A28M10	DEL	-238	0.226258	1.01464	46785	ADD	0.0516061	0.00731689	49.745	11.7568	glb1	MAPT	ENSG00000186868	transcript	ENST00000262410.10	protein_coding	MODIFIER	intron_variant	novel	confident
17	46009358	Sniffles2.DEL.2A28M10	DEL	-238	0.225729	1.01502	46990	ADD	-0.0453745	0.00753731	36.2402	8.75838	spint1	MAPT	ENSG00000186868	transcript	ENST00000262410.10	protein_coding	MODIFIER	intron_variant	novel	confident
17	46009358	Sniffles2.DEL.2A28M10	DEL	-238	0.225957	1.01512	47095	ADD	-0.052375	0.0075101	48.6359	11.5112	clc	MAPT	ENSG00000186868	transcript	ENST00000262410.10	protein_coding	MODIFIER	intron_variant	novel	confident
17	46009358	Sniffles2.DEL.2A28M10	DEL	-238	0.225899	1.01491	47169	ADD	-0.0580161	0.00585771	98.0939	22.399	sftpd	MAPT	ENSG00000186868	transcript	ENST00000262410.10	protein_coding	MODIFIER	intron_variant	novel	confident
17	46009358	Sniffles2.DEL.2A28M10	DEL	-238	0.226404	1.01455	46853	ADD	-0.0390948	0.00703699	30.8648	7.55807	msln	MAPT	ENSG00000186868	transcript	ENST00000262410.10	protein_coding	MODIFIER	intron_variant	novel	confident
17	46009358	Sniffles2.DEL.2A28M10	DEL	-238	0.226148	1.01492	47075	ADD	0.0491298	0.00728911	45.4298	10.8008	fabp9	MAPT	ENSG00000186868	transcript	ENST00000262410.10	protein_coding	MODIFIER	intron_variant	novel	confident
17	46009358	Sniffles2.DEL.2A28M10	DEL	-238	0.226119	1.01501	47199	ADD	-0.0481297	0.00744127	41.8343	10.0028	tnfrsf13b	MAPT	ENSG00000186868	transcript	ENST00000262410.10	protein_coding	MODIFIER	intron_variant	novel	confident
17	46009358	Sniffles2.DEL.2A28M10	DEL	-238	0.226082	1.01432	47662	ADD	0.0518717	0.00739861	49.1542	11.626	ctso	MAPT	ENSG00000186868	transcript	ENST00000262410.10	protein_coding	MODIFIER	intron_variant	novel	confident
17	46009358	Sniffles2.DEL.2A28M10	DEL	-238	0.226028	1.01479	47559	ADD	-0.0404746	0.00718717	31.7139	7.74801	robo2	MAPT	ENSG00000186868	transcript	ENST00000262410.10	protein_coding	MODIFIER	intron_variant	novel	confident
17	46009358	Sniffles2.DEL.2A28M10	DEL	-238	0.225543	1.01413	47145	ADD	-0.0395118	0.00719606	30.1485	7.39772	tfpi2	MAPT	ENSG00000186868	transcript	ENST00000262410.10	protein_coding	MODIFIER	intron_variant	novel	confident
17	46009358	Sniffles2.DEL.2A28M10	DEL	-238	0.226069	1.01426	47583	ADD	-0.0416452	0.00712392	34.1736	8.29751	lamp3	MAPT	ENSG00000186868	transcript	ENST00000262410.10	protein_coding	MODIFIER	intron_variant	novel	confident
17	46009358	Sniffles2.DEL.2A28M10	DEL	-238	0.225788	1.01396	47340	ADD	-0.0416992	0.00734488	32.2318	7.86382	aoc3	MAPT	ENSG00000186868	transcript	ENST00000262410.10	protein_coding	MODIFIER	intron_variant	novel	confident
17	46009358	Sniffles2.DEL.2A28M10	DEL	-238	0.226028	1.01479	47559	ADD	-0.0403444	0.00726593	30.8307	7.55045	folr2	MAPT	ENSG00000186868	transcript	ENST00000262410.10	protein_coding	MODIFIER	intron_variant	novel	confident
17	46009358	Sniffles2.DEL.2A28M10	DEL	-238	0.225802	1.01404	46338	ADD	0.0634573	0.0073345	74.8551	17.2954	ggh	MAPT	ENSG00000186868	transcript	ENST00000262410.10	protein_coding	MODIFIER	intron_variant	novel	confident
17	46009358	Sniffles2.DEL.2A28M10	DEL	-238	0.225899	1.01491	47169	ADD	-0.0409353	0.00705348	33.6813	8.18761	cdh2	MAPT	ENSG00000186868	transcript	ENST00000262410.10	protein_coding	MODIFIER	intron_variant	novel	confident
17	46009358	Sniffles2.DEL.2A28M10	DEL	-238	0.225906	1.01451	47336	ADD	0.0534441	0.00708146	56.958	13.3514	tfrc	MAPT	ENSG00000186868	transcript	ENST00000262410.10	protein_coding	MODIFIER	intron_variant	novel	confident
17	46076604	Sniffles2.INS.2A22M10	INS	2322	0.226586	1.01091	47148	ADD	-0.0385224	0.00588598	42.834	10.2248	cd109	KANSL1	ENSG00000120071	transcript	ENST00000262419.10	protein_coding	MODIFIER	intron_variant	known	confident
17	46076604	Sniffles2.INS.2A22M10	INS	2322	0.2269	1.01071	47075	ADD	0.0546622	0.00763807	51.2161	12.0823	hsd11b1	KANSL1	ENSG00000120071	transcript	ENST00000262419.10	protein_coding	MODIFIER	intron_variant	known	confident
17	46076604	Sniffles2.INS.2A22M10	INS	2322	0.226782	1.01064	47559	ADD	-0.0480206	0.00748292	41.1826	9.85807	bst2	KANSL1	ENSG00000120071	transcript	ENST00000262419.10	protein_coding	MODIFIER	intron_variant	known	confident
17	46076604	Sniffles2.INS.2A22M10	INS	2322	0.2269	1.01071	47075	ADD	-0.048394	0.00610022	62.935	14.6703	clec4c	KANSL1	ENSG00000120071	transcript	ENST00000262419.10	protein_coding	MODIFIER	intron_variant	known	confident
17	46076604	Sniffles2.INS.2A22M10	INS	2322	0.226332	1.01047	47289	ADD	-0.0414585	0.00736169	31.7155	7.74838	erbb2	KANSL1	ENSG00000120071	transcript	ENST00000262419.10	protein_coding	MODIFIER	intron_variant	known	confident
17	46076604	Sniffles2.INS.2A22M10	INS	2322	0.226332	1.01047	47289	ADD	-0.0421149	0.00731023	33.1901	8.07792	cd27	KANSL1	ENSG00000120071	transcript	ENST00000262419.10	protein_coding	MODIFIER	intron_variant	known	confident
17	46076604	Sniffles2.INS.2A22M10	INS	2322	0.22614	1.0094	46559	ADD	0.0410876	0.00740182	30.8137	7.54664	creg1	KANSL1	ENSG00000120071	transcript	ENST00000262419.10	protein_coding	MODIFIER	intron_variant	known	confident
17	46076604	Sniffles2.INS.2A22M10	INS	2322	0.22665	1.01068	47169	ADD	-0.0405099	0.00706029	32.9213	8.01788	cdh2	KANSL1	ENSG00000120071	transcript	ENST00000262419.10	protein_coding	MODIFIER	intron_variant	known	confident
17	46076604	Sniffles2.INS.2A22M10	INS	2322	0.226782	1.01064	47559	ADD	-0.0405771	0.00722807	31.515	7.70353	ddr1	KANSL1	ENSG00000120071	transcript	ENST00000262419.10	protein_coding	MODIFIER	intron_variant	known	confident
17	46076604	Sniffles2.INS.2A22M10	INS	2322	0.2269	1.01071	47075	ADD	-0.0421662	0.0073241	33.1451	8.06788	il32	KANSL1	ENSG00000120071	transcript	ENST00000262419.10	protein_coding	MODIFIER	intron_variant	known	confident
17	46076604	Sniffles2.INS.2A22M10	INS	2322	0.226834	1.01026	47662	ADD	0.0515933	0.00740506	48.5433	11.4907	ctso	KANSL1	ENSG00000120071	transcript	ENST00000262419.10	protein_coding	MODIFIER	intron_variant	known	confident
17	46076604	Sniffles2.INS.2A22M10	INS	2322	0.226864	1.01129	47283	ADD	0.0377146	0.00664562	32.2068	7.85822	smpdl3a	KANSL1	ENSG00000120071	transcript	ENST00000262419.10	protein_coding	MODIFIER	intron_variant	known	confident
17	46076604	Sniffles2.INS.2A22M10	INS	2322	0.226816	1.01017	47583	ADD	-0.0421128	0.00713031	34.8828	8.45573	lamp3	KANSL1	ENSG00000120071	transcript	ENST00000262419.10	protein_coding	MODIFIER	intron_variant	known	confident
17	46076604	Sniffles2.INS.2A22M10	INS	2322	0.226513	1.00901	45421	ADD	-0.0398348	0.007133	31.1876	7.63031	ceacam5	KANSL1	ENSG00000120071	transcript	ENST00000262419.10	protein_coding	MODIFIER	intron_variant	known	confident
17	46076604	Sniffles2.INS.2A22M10	INS	2322	0.22665	1.01068	47169	ADD	-0.0576265	0.00586336	96.5941	22.0701	sftpd	KANSL1	ENSG00000120071	transcript	ENST00000262419.10	protein_coding	MODIFIER	intron_variant	known	confident
17	46076604	Sniffles2.INS.2A22M10	INS	2322	0.226672	1.01041	47732	ADD	-0.056469	0.00728501	60.0841	14.0415	icam3	KANSL1	ENSG00000120071	transcript	ENST00000262419.10	protein_coding	MODIFIER	intron_variant	known	confident
17	46076604	Sniffles2.INS.2A22M10	INS	2322	0.22679	1.01041	47332	ADD	0.0439586	0.00718897	37.3898	9.01446	smpd1	KANSL1	ENSG00000120071	transcript	ENST00000262419.10	protein_coding	MODIFIER	intron_variant	known	confident
17	46076604	Sniffles2.INS.2A22M10	INS	2322	0.226586	1.01091	47148	ADD	-0.0495882	0.0071355	48.2956	11.4358	susd2	KANSL1	ENSG00000120071	transcript	ENST00000262419.10	protein_coding	MODIFIER	intron_variant	known	confident
17	46076604	Sniffles2.INS.2A22M10	INS	2322	0.22649	1.01002	47340	ADD	-0.044122	0.00738766	35.6695	8.63116	cd163	KANSL1	ENSG00000120071	transcript	ENST00000262419.10	protein_coding	MODIFIER	intron_variant	known	confident
17	46076604	Sniffles2.INS.2A22M10	INS	2322	0.226647	1.01071	46944	ADD	-0.0496808	0.00759009	42.8434	10.2269	rnase3	KANSL1	ENSG00000120071	transcript	ENST00000262419.10	protein_coding	MODIFIER	intron_variant	known	confident
17	46076604	Sniffles2.INS.2A22M10	INS	2322	0.227159	1.01034	46853	ADD	-0.0397562	0.00704369	31.8573	7.78009	msln	KANSL1	ENSG00000120071	transcript	ENST00000262419.10	protein_coding	MODIFIER	intron_variant	known	confident
17	46076604	Sniffles2.INS.2A22M10	INS	2322	0.2269	1.01071	47075	ADD	0.0413533	0.00659476	39.3208	9.4442	icam4	KANSL1	ENSG00000120071	transcript	ENST00000262419.10	protein_coding	MODIFIER	intron_variant	known	confident
17	46076604	Sniffles2.INS.2A22M10	INS	2322	0.226645	1.01105	47095	ADD	-0.040557	0.00704162	33.1731	8.07412	sost	KANSL1	ENSG00000120071	transcript	ENST00000262419.10	protein_coding	MODIFIER	intron_variant	known	confident
17	46076604	Sniffles2.INS.2A22M10	INS	2322	0.227053	1.01099	46566	ADD	0.0447681	0.00669562	44.705	10.64	naaa	KANSL1	ENSG00000120071	transcript	ENST00000262419.10	protein_coding	MODIFIER	intron_variant	known	confident
17	46076604	Sniffles2.INS.2A22M10	INS	2322	0.226708	1.01089	47095	ADD	-0.0534798	0.00751733	50.6119	11.9486	clc	KANSL1	ENSG00000120071	transcript	ENST00000262419.10	protein_coding	MODIFIER	intron_variant	known	confident
17	46076604	Sniffles2.INS.2A22M10	INS	2322	0.2269	1.01071	47075	ADD	0.0487959	0.00729602	44.7295	10.6455	fabp9	KANSL1	ENSG00000120071	transcript	ENST00000262419.10	protein_coding	MODIFIER	intron_variant	known	confident
17	46076604	Sniffles2.INS.2A22M10	INS	2322	0.226586	1.01091	47148	ADD	-0.0487803	0.00715399	46.4934	11.0365	fcrl5	KANSL1	ENSG00000120071	transcript	ENST00000262419.10	protein_coding	MODIFIER	intron_variant	known	confident
17	46076604	Sniffles2.INS.2A22M10	INS	2322	0.227109	1.01048	46922	ADD	-0.0482578	0.00714081	45.6709	10.8542	lrrc25	KANSL1	ENSG00000120071	transcript	ENST00000262419.10	protein_coding	MODIFIER	intron_variant	known	confident
17	46076604	Sniffles2.INS.2A22M10	INS	2322	0.227014	1.0105	46785	ADD	0.0512255	0.00732364	48.9237	11.5749	glb1	KANSL1	ENSG00000120071	transcript	ENST00000262419.10	protein_coding	MODIFIER	intron_variant	known	confident
17	46076604	Sniffles2.INS.2A22M10	INS	2322	0.22649	1.01002	47340	ADD	-0.0417694	0.00735149	32.2823	7.8751	aoc3	KANSL1	ENSG00000120071	transcript	ENST00000262419.10	protein_coding	MODIFIER	intron_variant	known	confident
17	46076604	Sniffles2.INS.2A22M10	INS	2322	0.226838	1.01089	47199	ADD	-0.0471957	0.00744836	40.1498	9.62854	tnfrsf13b	KANSL1	ENSG00000120071	transcript	ENST00000262419.10	protein_coding	MODIFIER	intron_variant	known	confident
17	46076604	Sniffles2.INS.2A22M10	INS	2322	0.226532	1.01001	46338	ADD	0.0625226	0.00734105	72.5367	16.7853	ggh	KANSL1	ENSG00000120071	transcript	ENST00000262419.10	protein_coding	MODIFIER	intron_variant	known	confident
17	46076604	Sniffles2.INS.2A22M10	INS	2322	0.226784	1.01047	47435	ADD	-0.0493244	0.00694551	50.433	11.909	fcrl2	KANSL1	ENSG00000120071	transcript	ENST00000262419.10	protein_coding	MODIFIER	intron_variant	known	confident
17	46076604	Sniffles2.INS.2A22M10	INS	2322	0.22647	1.01104	46990	ADD	-0.0453286	0.00754375	36.1053	8.7283	spint1	KANSL1	ENSG00000120071	transcript	ENST00000262419.10	protein_coding	MODIFIER	intron_variant	known	confident
17	46076604	Sniffles2.INS.2A22M10	INS	2322	0.226332	1.01047	47289	ADD	-0.039159	0.00707073	30.6715	7.51482	adamts8	KANSL1	ENSG00000120071	transcript	ENST00000262419.10	protein_coding	MODIFIER	intron_variant	known	confident
17	46076604	Sniffles2.INS.2A22M10	INS	2322	0.227068	1.01146	47196	ADD	-0.0656901	0.00713195	84.8367	19.4894	scgb1a1	KANSL1	ENSG00000120071	transcript	ENST00000262419.10	protein_coding	MODIFIER	intron_variant	known	confident
17	46076604	Sniffles2.INS.2A22M10	INS	2322	0.227168	1.01047	46771	ADD	0.0862552	0.00737299	136.862	30.8885	dsg4	KANSL1	ENSG00000120071	transcript	ENST00000262419.10	protein_coding	MODIFIER	intron_variant	known	confident
17	46076604	Sniffles2.INS.2A22M10	INS	2322	0.226627	1.0105	47336	ADD	0.0543288	0.00708781	58.7539	13.7479	tfrc	KANSL1	ENSG00000120071	transcript	ENST00000262419.10	protein_coding	MODIFIER	intron_variant	known	confident
17	46076604	Sniffles2.INS.2A22M10	INS	2322	0.226782	1.01064	47559	ADD	-0.0392917	0.00719375	29.8325	7.32696	robo2	KANSL1	ENSG00000120071	transcript	ENST00000262419.10	protein_coding	MODIFIER	intron_variant	known	confident
17	46076604	Sniffles2.INS.2A22M10	INS	2322	0.226852	1.01127	46976	ADD	-0.0464864	0.00705145	43.4605	10.3639	prss8	KANSL1	ENSG00000120071	transcript	ENST00000262419.10	protein_coding	MODIFIER	intron_variant	known	confident
17	46099032	Sniffles2.DEL.2A3AM10	DEL	-93	0.225728	1.01159	47559	ADD	-0.040164	0.00720203	31.1002	7.61076	robo2	KANSL1	ENSG00000120071	transcript	ENST00000262419.10	protein_coding	MODIFIER	intron_variant	novel	difficult
17	46099032	Sniffles2.DEL.2A3AM10	DEL	-93	0.225807	1.01181	47199	ADD	-0.0478987	0.00745679	41.2614	9.87558	tnfrsf13b	KANSL1	ENSG00000120071	transcript	ENST00000262419.10	protein_coding	MODIFIER	intron_variant	novel	difficult
17	46099032	Sniffles2.DEL.2A3AM10	DEL	-93	0.225728	1.01159	47559	ADD	-0.0492205	0.00749154	43.1669	10.2987	bst2	KANSL1	ENSG00000120071	transcript	ENST00000262419.10	protein_coding	MODIFIER	intron_variant	novel	difficult
17	46099032	Sniffles2.DEL.2A3AM10	DEL	-93	0.225276	1.01131	47289	ADD	-0.0412877	0.0073706	31.3788	7.67308	erbb2	KANSL1	ENSG00000120071	transcript	ENST00000262419.10	protein_coding	MODIFIER	intron_variant	novel	difficult
17	46099032	Sniffles2.DEL.2A3AM10	DEL	-93	0.22585	1.01173	47075	ADD	0.054667	0.00764658	51.1113	12.0591	hsd11b1	KANSL1	ENSG00000120071	transcript	ENST00000262419.10	protein_coding	MODIFIER	intron_variant	novel	difficult
17	46099032	Sniffles2.DEL.2A3AM10	DEL	-93	0.225595	1.01193	47095	ADD	-0.0410749	0.00704993	33.9456	8.24662	sost	KANSL1	ENSG00000120071	transcript	ENST00000262419.10	protein_coding	MODIFIER	intron_variant	novel	difficult
17	46099032	Sniffles2.DEL.2A3AM10	DEL	-93	0.225276	1.01131	47289	ADD	-0.0425483	0.00731908	33.7949	8.21298	cd27	KANSL1	ENSG00000120071	transcript	ENST00000262419.10	protein_coding	MODIFIER	intron_variant	novel	difficult
17	46099032	Sniffles2.DEL.2A3AM10	DEL	-93	0.225471	1.0108	47340	ADD	-0.041871	0.00736012	32.3636	7.89327	aoc3	KANSL1	ENSG00000120071	transcript	ENST00000262419.10	protein_coding	MODIFIER	intron_variant	novel	difficult
17	46099032	Sniffles2.DEL.2A3AM10	DEL	-93	0.225102	1.0103	46559	ADD	0.0413871	0.00741037	31.1925	7.6314	creg1	KANSL1	ENSG00000120071	transcript	ENST00000262419.10	protein_coding	MODIFIER	intron_variant	novel	difficult
17	46099032	Sniffles2.DEL.2A3AM10	DEL	-93	0.225547	1.01179	47148	ADD	-0.0500304	0.00714382	49.0465	11.6021	susd2	KANSL1	ENSG00000120071	transcript	ENST00000262419.10	protein_coding	MODIFIER	intron_variant	novel	difficult
17	46099032	Sniffles2.DEL.2A3AM10	DEL	-93	0.225784	1.01113	47662	ADD	0.0513129	0.00741385	47.9033	11.3489	ctso	KANSL1	ENSG00000120071	transcript	ENST00000262419.10	protein_coding	MODIFIER	intron_variant	novel	difficult
17	46099032	Sniffles2.DEL.2A3AM10	DEL	-93	0.225598	1.01132	47336	ADD	0.0542216	0.00709612	58.3851	13.6665	tfrc	KANSL1	ENSG00000120071	transcript	ENST00000262419.10	protein_coding	MODIFIER	intron_variant	novel	difficult
17	46099032	Sniffles2.DEL.2A3AM10	DEL	-93	0.225728	1.01159	47559	ADD	-0.0414752	0.00723639	32.8498	8.0019	ddr1	KANSL1	ENSG00000120071	transcript	ENST00000262419.10	protein_coding	MODIFIER	intron_variant	novel	difficult
17	46099032	Sniffles2.DEL.2A3AM10	DEL	-93	0.225547	1.01179	47148	ADD	-0.0395914	0.00589283	45.139	10.7363	cd109	KANSL1	ENSG00000120071	transcript	ENST00000262419.10	protein_coding	MODIFIER	intron_variant	novel	difficult
17	46099032	Sniffles2.DEL.2A3AM10	DEL	-93	0.22585	1.01173	47075	ADD	-0.0499207	0.00610701	66.8197	15.5265	clec4c	KANSL1	ENSG00000120071	transcript	ENST00000262419.10	protein_coding	MODIFIER	intron_variant	novel	difficult
17	46099032	Sniffles2.DEL.2A3AM10	DEL	-93	0.225252	1.01096	47145	ADD	-0.0402185	0.00721074	31.1095	7.61283	tfpi2	KANSL1	ENSG00000120071	transcript	ENST00000262419.10	protein_coding	MODIFIER	intron_variant	novel	difficult
17	46099032	Sniffles2.DEL.2A3AM10	DEL	-93	0.225471	1.0108	47340	ADD	-0.0448872	0.00739633	36.831	8.89	cd163	KANSL1	ENSG00000120071	transcript	ENST00000262419.10	protein_coding	MODIFIER	intron_variant	novel	difficult
17	46099032	Sniffles2.DEL.2A3AM10	DEL	-93	0.225602	1.01155	47169	ADD	-0.0581389	0.00587028	98.088	22.3977	sftpd	KANSL1	ENSG00000120071	transcript	ENST00000262419.10	protein_coding	MODIFIER	intron_variant	novel	difficult
17	46099032	Sniffles2.DEL.2A3AM10	DEL	-93	0.225461	1.00989	45421	ADD	-0.0399537	0.00714142	31.3001	7.65547	ceacam5	KANSL1	ENSG00000120071	transcript	ENST00000262419.10	protein_coding	MODIFIER	intron_variant	novel	difficult
17	46099032	Sniffles2.DEL.2A3AM10	DEL	-93	0.225728	1.01159	47559	ADD	-0.0399052	0.00728096	30.0387	7.37314	folr2	KANSL1	ENSG00000120071	transcript	ENST00000262419.10	protein_coding	MODIFIER	intron_variant	novel	difficult
17	46099032	Sniffles2.DEL.2A3AM10	DEL	-93	0.225522	1.01083	46338	ADD	0.0634262	0.00734945	74.478	17.2124	ggh	KANSL1	ENSG00000120071	transcript	ENST00000262419.10	protein_coding	MODIFIER	intron_variant	novel	difficult
17	46099032	Sniffles2.DEL.2A3AM10	DEL	-93	0.225813	1.01215	46976	ADD	-0.0467964	0.00705967	43.9395	10.4702	prss8	KANSL1	ENSG00000120071	transcript	ENST00000262419.10	protein_coding	MODIFIER	intron_variant	novel	difficult
17	46099032	Sniffles2.DEL.2A3AM10	DEL	-93	0.225723	1.01131	47435	ADD	-0.0497955	0.00695396	51.2763	12.0956	fcrl2	KANSL1	ENSG00000120071	transcript	ENST00000262419.10	protein_coding	MODIFIER	intron_variant	novel	difficult
17	46099032	Sniffles2.DEL.2A3AM10	DEL	-93	0.225829	1.01216	47283	ADD	0.0374547	0.00665335	31.6907	7.74283	smpdl3a	KANSL1	ENSG00000120071	transcript	ENST00000262419.10	protein_coding	MODIFIER	intron_variant	novel	difficult
17	46099032	Sniffles2.DEL.2A3AM10	DEL	-93	0.22585	1.01173	47075	ADD	0.0412787	0.0066021	39.0921	9.39332	icam4	KANSL1	ENSG00000120071	transcript	ENST00000262419.10	protein_coding	MODIFIER	intron_variant	novel	difficult
17	46099032	Sniffles2.DEL.2A3AM10	DEL	-93	0.225602	1.01155	47169	ADD	-0.0413206	0.00706863	34.1715	8.29703	cdh2	KANSL1	ENSG00000120071	transcript	ENST00000262419.10	protein_coding	MODIFIER	intron_variant	novel	difficult
17	46099032	Sniffles2.DEL.2A3AM10	DEL	-93	0.225734	1.01138	47332	ADD	0.0440304	0.00719722	37.4263	9.02257	smpd1	KANSL1	ENSG00000120071	transcript	ENST00000262419.10	protein_coding	MODIFIER	intron_variant	novel	difficult
17	46099032	Sniffles2.DEL.2A3AM10	DEL	-93	0.225276	1.01131	47289	ADD	-0.0395521	0.00707928	31.2148	7.6364	adamts8	KANSL1	ENSG00000120071	transcript	ENST00000262419.10	protein_coding	MODIFIER	intron_variant	novel	difficult
17	46099032	Sniffles2.DEL.2A3AM10	DEL	-93	0.22585	1.01173	47075	ADD	-0.042113	0.00733225	32.9881	8.03281	il32	KANSL1	ENSG00000120071	transcript	ENST00000262419.10	protein_coding	MODIFIER	intron_variant	novel	difficult
17	46099032	Sniffles2.DEL.2A3AM10	DEL	-93	0.225547	1.01179	47148	ADD	-0.0478853	0.00716233	44.6988	10.6387	fcrl5	KANSL1	ENSG00000120071	transcript	ENST00000262419.10	protein_coding	MODIFIER	intron_variant	novel	difficult
17	46099032	Sniffles2.DEL.2A3AM10	DEL	-93	0.22577	1.01107	47583	ADD	-0.0425522	0.00713859	35.532	8.6005	lamp3	KANSL1	ENSG00000120071	transcript	ENST00000262419.10	protein_coding	MODIFIER	intron_variant	novel	difficult
17	46099032	Sniffles2.DEL.2A3AM10	DEL	-93	0.225961	1.01129	46785	ADD	0.0511622	0.00733259	48.6837	11.5218	glb1	KANSL1	ENSG00000120071	transcript	ENST00000262419.10	protein_coding	MODIFIER	intron_variant	novel	difficult
17	46099032	Sniffles2.DEL.2A3AM10	DEL	-93	0.226104	1.01127	46853	ADD	-0.0401747	0.00705181	32.4566	7.91406	msln	KANSL1	ENSG00000120071	transcript	ENST00000262419.10	protein_coding	MODIFIER	intron_variant	novel	difficult
17	46099032	Sniffles2.DEL.2A3AM10	DEL	-93	0.226049	1.01145	46922	ADD	-0.0485492	0.007149	46.1184	10.9534	lrrc25	KANSL1	ENSG00000120071	transcript	ENST00000262419.10	protein_coding	MODIFIER	intron_variant	novel	difficult
17	46099032	Sniffles2.DEL.2A3AM10	DEL	-93	0.225433	1.0119	46990	ADD	-0.0463907	0.00755259	37.7285	9.08987	spint1	KANSL1	ENSG00000120071	transcript	ENST00000262419.10	protein_coding	MODIFIER	intron_variant	novel	difficult
17	46099032	Sniffles2.DEL.2A3AM10	DEL	-93	0.225598	1.01159	46944	ADD	-0.0500378	0.00759905	43.3589	10.3414	rnase3	KANSL1	ENSG00000120071	transcript	ENST00000262419.10	protein_coding	MODIFIER	intron_variant	novel	difficult
17	46099032	Sniffles2.DEL.2A3AM10	DEL	-93	0.225659	1.01176	47095	ADD	-0.053868	0.00752621	51.2281	12.085	clc	KANSL1	ENSG00000120071	transcript	ENST00000262419.10	protein_coding	MODIFIER	intron_variant	novel	difficult
17	46099032	Sniffles2.DEL.2A3AM10	DEL	-93	0.22585	1.01173	47075	ADD	0.0490668	0.00730414	45.127	10.7336	fabp9	KANSL1	ENSG00000120071	transcript	ENST00000262419.10	protein_coding	MODIFIER	intron_variant	novel	difficult
17	46099032	Sniffles2.DEL.2A3AM10	DEL	-93	0.226105	1.01144	46771	ADD	0.0863382	0.00738145	136.812	30.8775	dsg4	KANSL1	ENSG00000120071	transcript	ENST00000262419.10	protein_coding	MODIFIER	intron_variant	novel	difficult
17	46099032	Sniffles2.DEL.2A3AM10	DEL	-93	0.226032	1.01232	47196	ADD	-0.0667828	0.00714026	87.4786	20.0696	scgb1a1	KANSL1	ENSG00000120071	transcript	ENST00000262419.10	protein_coding	MODIFIER	intron_variant	novel	difficult
17	46099032	Sniffles2.DEL.2A3AM10	DEL	-93	0.225633	1.01129	47732	ADD	-0.0562081	0.00729349	59.3918	13.8887	icam3	KANSL1	ENSG00000120071	transcript	ENST00000262419.10	protein_coding	MODIFIER	intron_variant	novel	difficult
17	46099032	Sniffles2.DEL.2A3AM10	DEL	-93	0.226007	1.01182	46566	ADD	0.0452049	0.0067036	45.4732	10.8104	naaa	KANSL1	ENSG00000120071	transcript	ENST00000262419.10	protein_coding	MODIFIER	intron_variant	novel	difficult
17	46135410	Sniffles2.DUP.2A41M10	DUP	156837	0.146128	0.781512	47075	ADD	0.0631497	0.0102977	37.6064	9.06269	hsd11b1	KANSL1	ENSG00000120071	transcript	ENST00000262419.10	protein_coding	MODIFIER	intron_variant	not_compared	confident
17	46135410	Sniffles2.DUP.2A41M10	DUP	156837	0.145984	0.781542	46338	ADD	0.068599	0.00989233	48.0882	11.3899	ggh	KANSL1	ENSG00000120071	transcript	ENST00000262419.10	protein_coding	MODIFIER	intron_variant	not_compared	confident
17	46135410	Sniffles2.DUP.2A41M10	DUP	156837	0.146322	0.78169	46566	ADD	0.0608127	0.00902518	45.4023	10.7947	naaa	KANSL1	ENSG00000120071	transcript	ENST00000262419.10	protein_coding	MODIFIER	intron_variant	not_compared	confident
17	46135410	Sniffles2.DUP.2A41M10	DUP	156837	0.145918	0.781724	47095	ADD	-0.0576293	0.0101377	32.3152	7.88244	clc	KANSL1	ENSG00000120071	transcript	ENST00000262419.10	protein_coding	MODIFIER	intron_variant	not_compared	confident
17	46135410	Sniffles2.DUP.2A41M10	DUP	156837	0.146128	0.781512	47075	ADD	0.0556512	0.00983653	32.0085	7.81389	fabp9	KANSL1	ENSG00000120071	transcript	ENST00000262419.10	protein_coding	MODIFIER	intron_variant	not_compared	confident
17	46135410	Sniffles2.DUP.2A41M10	DUP	156837	0.146218	0.780798	47332	ADD	0.0598801	0.00969143	38.1759	9.18945	smpd1	KANSL1	ENSG00000120071	transcript	ENST00000262419.10	protein_coding	MODIFIER	intron_variant	not_compared	confident
17	46135410	Sniffles2.DUP.2A41M10	DUP	156837	0.146181	0.781309	47662	ADD	0.0555369	0.00998047	30.9643	7.58034	ctso	KANSL1	ENSG00000120071	transcript	ENST00000262419.10	protein_coding	MODIFIER	intron_variant	not_compared	confident
17	46135410	Sniffles2.DUP.2A41M10	DUP	156837	0.146382	0.781201	46771	ADD	0.0998832	0.00993832	101.009	23.0382	dsg4	KANSL1	ENSG00000120071	transcript	ENST00000262419.10	protein_coding	MODIFIER	intron_variant	not_compared	confident
17	46135410	Sniffles2.DUP.2A41M10	DUP	156837	0.14601	0.781646	47336	ADD	0.0651499	0.00955319	46.5084	11.0399	tfrc	KANSL1	ENSG00000120071	transcript	ENST00000262419.10	protein_coding	MODIFIER	intron_variant	not_compared	confident
17	46135410	Sniffles2.DUP.2A41M10	DUP	156837	0.146076	0.781297	47435	ADD	-0.0617382	0.00936418	43.4679	10.3656	fcrl2	KANSL1	ENSG00000120071	transcript	ENST00000262419.10	protein_coding	MODIFIER	intron_variant	not_compared	confident
17	46135410	Sniffles2.DUP.2A41M10	DUP	156837	0.145778	0.780595	46559	ADD	0.0575778	0.00997703	33.3048	8.10355	creg1	KANSL1	ENSG00000120071	transcript	ENST00000262419.10	protein_coding	MODIFIER	intron_variant	not_compared	confident
17	46135410	Sniffles2.DUP.2A41M10	DUP	156837	0.146345	0.782236	47196	ADD	-0.0835255	0.00961115	75.5245	17.4426	scgb1a1	KANSL1	ENSG00000120071	transcript	ENST00000262419.10	protein_coding	MODIFIER	intron_variant	not_compared	confident
17	46135410	Sniffles2.DUP.2A41M10	DUP	156837	0.14585	0.781665	47095	ADD	-0.052049	0.0094982	30.0291	7.371	sost	KANSL1	ENSG00000120071	transcript	ENST00000262419.10	protein_coding	MODIFIER	intron_variant	not_compared	confident
17	46135410	Sniffles2.DUP.2A41M10	DUP	156837	0.14627	0.782299	47199	ADD	-0.0593158	0.0100328	34.9538	8.47157	tnfrsf13b	KANSL1	ENSG00000120071	transcript	ENST00000262419.10	protein_coding	MODIFIER	intron_variant	not_compared	confident
17	46135410	Sniffles2.DUP.2A41M10	DUP	156837	0.146032	0.781306	47732	ADD	-0.0682106	0.00982105	48.2379	11.4231	icam3	KANSL1	ENSG00000120071	transcript	ENST00000262419.10	protein_coding	MODIFIER	intron_variant	not_compared	confident
17	46135410	Sniffles2.DUP.2A41M10	DUP	156837	0.146078	0.782101	47148	ADD	-0.0561114	0.00963916	33.8863	8.23337	fcrl5	KANSL1	ENSG00000120071	transcript	ENST00000262419.10	protein_coding	MODIFIER	intron_variant	not_compared	confident
17	46135410	Sniffles2.DUP.2A41M10	DUP	156837	0.145915	0.781406	47340	ADD	-0.0544453	0.00995697	29.8997	7.34199	cd163	KANSL1	ENSG00000120071	transcript	ENST00000262419.10	protein_coding	MODIFIER	intron_variant	not_compared	confident
17	46135410	Sniffles2.DUP.2A41M10	DUP	156837	0.146224	0.781389	47468	ADD	-0.0652399	0.0100394	42.2286	10.0904	cd5	KANSL1	ENSG00000120071	transcript	ENST00000262419.10	protein_coding	MODIFIER	intron_variant	not_compared	confident
17	46135410	Sniffles2.DUP.2A41M10	DUP	156837	0.145871	0.781454	47169	ADD	-0.0725338	0.00790812	84.1269	19.3335	sftpd	KANSL1	ENSG00000120071	transcript	ENST00000262419.10	protein_coding	MODIFIER	intron_variant	not_compared	confident
17	46135410	Sniffles2.DUP.2A41M10	DUP	156837	0.145859	0.781363	47289	ADD	-0.0673665	0.0098544	46.7334	11.0898	cd27	KANSL1	ENSG00000120071	transcript	ENST00000262419.10	protein_coding	MODIFIER	intron_variant	not_compared	confident
17	46135410	Sniffles2.DUP.2A41M10	DUP	156837	0.146318	0.781251	46785	ADD	0.0597596	0.00987142	36.6485	8.84935	glb1	KANSL1	ENSG00000120071	transcript	ENST00000262419.10	protein_coding	MODIFIER	intron_variant	not_compared	confident
