## Supplementary Tables 1-2,5,12-21,23-25 for "Imputation of structural variants using a multi-ancestry long-read sequencing panel enables identification of disease associations" (part 87 of 96)

### Sheet: Supp. Table 15 pQTL Signif Hits (continued)
# Table of all significant (p-value<5e-8) SV associations with 1463 protein levels in UKB (note that the numbers reported in the paper correspond to stricter filtering: p-value<5e-8/1463)
17	46135410	Sniffles2.DUP.2A41M10	DUP	156837	0.146346	0.781003	46922	ADD	-0.0560542	0.00962689	33.9036	8.23722	lrrc25	KANSL1	ENSG00000120071	transcript	ENST00000262419.10	protein_coding	MODIFIER	intron_variant	not_compared	confident
17	46135410	Sniffles2.DUP.2A41M10	DUP	156837	0.146209	0.782058	46976	ADD	-0.0548278	0.00950321	33.2859	8.09932	prss8	KANSL1	ENSG00000120071	transcript	ENST00000262419.10	protein_coding	MODIFIER	intron_variant	not_compared	confident
17	46135410	Sniffles2.DUP.2A41M10	DUP	156837	0.146128	0.781512	47075	ADD	-0.055552	0.00822434	45.6244	10.8439	clec4c	KANSL1	ENSG00000120071	transcript	ENST00000262419.10	protein_coding	MODIFIER	intron_variant	not_compared	confident
17	46146542	Sniffles2.DEL.2A3FM10	DEL	-120	0.22631	1.00812	47289	ADD	-0.0412503	0.00737023	31.3251	7.66106	erbb2	KANSL1	ENSG00000120071	transcript	ENST00000262419.10	protein_coding	MODIFIER	intron_variant	novel	confident
17	46146542	Sniffles2.DEL.2A3FM10	DEL	-120	0.226777	1.00854	47559	ADD	-0.0496565	0.00749046	43.9477	10.472	bst2	KANSL1	ENSG00000120071	transcript	ENST00000262419.10	protein_coding	MODIFIER	intron_variant	novel	confident
17	46146542	Sniffles2.DEL.2A3FM10	DEL	-120	0.226777	1.00854	47559	ADD	-0.0405277	0.00723535	31.3751	7.67225	ddr1	KANSL1	ENSG00000120071	transcript	ENST00000262419.10	protein_coding	MODIFIER	intron_variant	novel	confident
17	46146542	Sniffles2.DEL.2A3FM10	DEL	-120	0.226646	1.00892	47095	ADD	-0.0411944	0.00704878	34.1546	8.29326	sost	KANSL1	ENSG00000120071	transcript	ENST00000262419.10	protein_coding	MODIFIER	intron_variant	novel	confident
17	46146542	Sniffles2.DEL.2A3FM10	DEL	-120	0.226644	1.00831	47336	ADD	0.0543858	0.0070951	58.7562	13.7484	tfrc	KANSL1	ENSG00000120071	transcript	ENST00000262419.10	protein_coding	MODIFIER	intron_variant	novel	confident
17	46146542	Sniffles2.DEL.2A3FM10	DEL	-120	0.226655	1.00855	46944	ADD	-0.0493044	0.00759782	42.1108	10.0643	rnase3	KANSL1	ENSG00000120071	transcript	ENST00000262419.10	protein_coding	MODIFIER	intron_variant	novel	confident
17	46146542	Sniffles2.DEL.2A3FM10	DEL	-120	0.226873	1.0089	46976	ADD	-0.0466589	0.00705925	43.6871	10.4142	prss8	KANSL1	ENSG00000120071	transcript	ENST00000262419.10	protein_coding	MODIFIER	intron_variant	novel	confident
17	46146542	Sniffles2.DEL.2A3FM10	DEL	-120	0.226594	1.00857	47148	ADD	-0.0392119	0.00589251	44.2828	10.5464	cd109	KANSL1	ENSG00000120071	transcript	ENST00000262419.10	protein_coding	MODIFIER	intron_variant	novel	confident
17	46146542	Sniffles2.DEL.2A3FM10	DEL	-120	0.227146	1.00846	46771	ADD	0.0861263	0.00738029	136.184	30.7402	dsg4	KANSL1	ENSG00000120071	transcript	ENST00000262419.10	protein_coding	MODIFIER	intron_variant	novel	confident
17	46146542	Sniffles2.DEL.2A3FM10	DEL	-120	0.226912	1.00858	47075	ADD	-0.0416226	0.00733144	32.2315	7.86373	il32	KANSL1	ENSG00000120071	transcript	ENST00000262419.10	protein_coding	MODIFIER	intron_variant	novel	confident
17	46146542	Sniffles2.DEL.2A3FM10	DEL	-120	0.226912	1.00858	47075	ADD	0.0495523	0.00730333	46.0347	10.9349	fabp9	KANSL1	ENSG00000120071	transcript	ENST00000262419.10	protein_coding	MODIFIER	intron_variant	novel	confident
17	46146542	Sniffles2.DEL.2A3FM10	DEL	-120	0.226543	1.00659	45421	ADD	-0.0397244	0.00714091	30.9462	7.57629	ceacam5	KANSL1	ENSG00000120071	transcript	ENST00000262419.10	protein_coding	MODIFIER	intron_variant	novel	confident
17	46146542	Sniffles2.DEL.2A3FM10	DEL	-120	0.226699	1.00824	47732	ADD	-0.0547257	0.00729227	56.3192	13.2103	icam3	KANSL1	ENSG00000120071	transcript	ENST00000262419.10	protein_coding	MODIFIER	intron_variant	novel	confident
17	46146542	Sniffles2.DEL.2A3FM10	DEL	-120	0.226286	1.00779	47145	ADD	-0.0402103	0.00721032	31.1004	7.6108	tfpi2	KANSL1	ENSG00000120071	transcript	ENST00000262419.10	protein_coding	MODIFIER	intron_variant	novel	confident
17	46146542	Sniffles2.DEL.2A3FM10	DEL	-120	0.226653	1.00854	47169	ADD	-0.0578962	0.00586932	97.3026	22.2255	sftpd	KANSL1	ENSG00000120071	transcript	ENST00000262419.10	protein_coding	MODIFIER	intron_variant	novel	confident
17	46146542	Sniffles2.DEL.2A3FM10	DEL	-120	0.226584	1.00785	46338	ADD	0.0630368	0.00734807	73.594	17.0179	ggh	KANSL1	ENSG00000120071	transcript	ENST00000262419.10	protein_coding	MODIFIER	intron_variant	novel	confident
17	46146542	Sniffles2.DEL.2A3FM10	DEL	-120	0.226518	1.00776	47340	ADD	-0.0409347	0.0073591	30.941	7.57513	aoc3	KANSL1	ENSG00000120071	transcript	ENST00000262419.10	protein_coding	MODIFIER	intron_variant	novel	confident
17	46146542	Sniffles2.DEL.2A3FM10	DEL	-120	0.227143	1.00831	46853	ADD	-0.0390117	0.00705067	30.6146	7.50209	msln	KANSL1	ENSG00000120071	transcript	ENST00000262419.10	protein_coding	MODIFIER	intron_variant	novel	confident
17	46146542	Sniffles2.DEL.2A3FM10	DEL	-120	0.226851	1.00802	47662	ADD	0.0511632	0.00741282	47.6374	11.29	ctso	KANSL1	ENSG00000120071	transcript	ENST00000262419.10	protein_coding	MODIFIER	intron_variant	novel	confident
17	46146542	Sniffles2.DEL.2A3FM10	DEL	-120	0.22631	1.00812	47289	ADD	-0.0415602	0.00731871	32.2468	7.86716	cd27	KANSL1	ENSG00000120071	transcript	ENST00000262419.10	protein_coding	MODIFIER	intron_variant	novel	confident
17	46146542	Sniffles2.DEL.2A3FM10	DEL	-120	0.226715	1.00874	47095	ADD	-0.0524124	0.00752494	48.5135	11.4841	clc	KANSL1	ENSG00000120071	transcript	ENST00000262419.10	protein_coding	MODIFIER	intron_variant	novel	confident
17	46146542	Sniffles2.DEL.2A3FM10	DEL	-120	0.226794	1.00817	47435	ADD	-0.0491888	0.00695305	50.0475	11.8237	fcrl2	KANSL1	ENSG00000120071	transcript	ENST00000262419.10	protein_coding	MODIFIER	intron_variant	novel	confident
17	46146542	Sniffles2.DEL.2A3FM10	DEL	-120	0.226777	1.00854	47559	ADD	-0.0396315	0.007201	30.2898	7.42936	robo2	KANSL1	ENSG00000120071	transcript	ENST00000262419.10	protein_coding	MODIFIER	intron_variant	novel	confident
17	46146542	Sniffles2.DEL.2A3FM10	DEL	-120	0.226883	1.00895	47283	ADD	0.0370767	0.0066529	31.0584	7.60141	smpdl3a	KANSL1	ENSG00000120071	transcript	ENST00000262419.10	protein_coding	MODIFIER	intron_variant	novel	confident
17	46146542	Sniffles2.DEL.2A3FM10	DEL	-120	0.22631	1.00812	47289	ADD	-0.0394154	0.00707893	31.0025	7.58889	adamts8	KANSL1	ENSG00000120071	transcript	ENST00000262419.10	protein_coding	MODIFIER	intron_variant	novel	confident
17	46146542	Sniffles2.DEL.2A3FM10	DEL	-120	0.226912	1.00858	47075	ADD	-0.0495412	0.00610633	65.8221	15.3067	clec4c	KANSL1	ENSG00000120071	transcript	ENST00000262419.10	protein_coding	MODIFIER	intron_variant	novel	confident
17	46146542	Sniffles2.DEL.2A3FM10	DEL	-120	0.22613	1.00703	46559	ADD	0.0410567	0.00741036	30.6966	7.52043	creg1	KANSL1	ENSG00000120071	transcript	ENST00000262419.10	protein_coding	MODIFIER	intron_variant	novel	confident
17	46146542	Sniffles2.DEL.2A3FM10	DEL	-120	0.226867	1.0086	47199	ADD	-0.0474151	0.00745623	40.4385	9.6927	tnfrsf13b	KANSL1	ENSG00000120071	transcript	ENST00000262419.10	protein_coding	MODIFIER	intron_variant	novel	confident
17	46146542	Sniffles2.DEL.2A3FM10	DEL	-120	0.226482	1.00867	46990	ADD	-0.0453517	0.00755218	36.0614	8.71852	spint1	KANSL1	ENSG00000120071	transcript	ENST00000262419.10	protein_coding	MODIFIER	intron_variant	novel	confident
17	46146542	Sniffles2.DEL.2A3FM10	DEL	-120	0.226653	1.00854	47169	ADD	-0.0417613	0.00706746	34.9157	8.46308	cdh2	KANSL1	ENSG00000120071	transcript	ENST00000262419.10	protein_coding	MODIFIER	intron_variant	novel	confident
17	46146542	Sniffles2.DEL.2A3FM10	DEL	-120	0.226783	1.00832	47332	ADD	0.0435738	0.00719624	36.6639	8.85278	smpd1	KANSL1	ENSG00000120071	transcript	ENST00000262419.10	protein_coding	MODIFIER	intron_variant	novel	confident
17	46146542	Sniffles2.DEL.2A3FM10	DEL	-120	0.226839	1.00795	47583	ADD	-0.0420525	0.00713761	34.7118	8.41758	lamp3	KANSL1	ENSG00000120071	transcript	ENST00000262419.10	protein_coding	MODIFIER	intron_variant	novel	confident
17	46146542	Sniffles2.DEL.2A3FM10	DEL	-120	0.227089	1.00847	46922	ADD	-0.0476919	0.00714786	44.5181	10.5986	lrrc25	KANSL1	ENSG00000120071	transcript	ENST00000262419.10	protein_coding	MODIFIER	intron_variant	novel	confident
17	46146542	Sniffles2.DEL.2A3FM10	DEL	-120	0.226518	1.00776	47340	ADD	-0.0441809	0.00739531	35.6908	8.63591	cd163	KANSL1	ENSG00000120071	transcript	ENST00000262419.10	protein_coding	MODIFIER	intron_variant	novel	confident
17	46146542	Sniffles2.DEL.2A3FM10	DEL	-120	0.227086	1.00913	47196	ADD	-0.0661543	0.00713973	85.8523	19.7124	scgb1a1	KANSL1	ENSG00000120071	transcript	ENST00000262419.10	protein_coding	MODIFIER	intron_variant	novel	confident
17	46146542	Sniffles2.DEL.2A3FM10	DEL	-120	0.226912	1.00858	47075	ADD	0.0547813	0.00764573	51.3366	12.1089	hsd11b1	KANSL1	ENSG00000120071	transcript	ENST00000262419.10	protein_coding	MODIFIER	intron_variant	novel	confident
17	46146542	Sniffles2.DEL.2A3FM10	DEL	-120	0.226594	1.00857	47148	ADD	-0.0486751	0.00714342	46.4302	11.0225	susd2	KANSL1	ENSG00000120071	transcript	ENST00000262419.10	protein_coding	MODIFIER	intron_variant	novel	confident
17	46146542	Sniffles2.DEL.2A3FM10	DEL	-120	0.226912	1.00858	47075	ADD	0.0408658	0.00660137	38.3224	9.22207	icam4	KANSL1	ENSG00000120071	transcript	ENST00000262419.10	protein_coding	MODIFIER	intron_variant	novel	confident
17	46146542	Sniffles2.DEL.2A3FM10	DEL	-120	0.22701	1.00822	46785	ADD	0.050969	0.0073316	48.3298	11.4434	glb1	KANSL1	ENSG00000120071	transcript	ENST00000262419.10	protein_coding	MODIFIER	intron_variant	novel	confident
17	46146542	Sniffles2.DEL.2A3FM10	DEL	-120	0.226594	1.00857	47148	ADD	-0.0470265	0.00716193	43.1147	10.2871	fcrl5	KANSL1	ENSG00000120071	transcript	ENST00000262419.10	protein_coding	MODIFIER	intron_variant	novel	confident
17	46146542	Sniffles2.DEL.2A3FM10	DEL	-120	0.227054	1.00877	46566	ADD	0.0451418	0.00670266	45.359	10.7851	naaa	KANSL1	ENSG00000120071	transcript	ENST00000262419.10	protein_coding	MODIFIER	intron_variant	novel	confident
17	46231898	Sniffles2.INV.2A64M10	INV	45101	0.0427619	0.483538	47075	ADD	-0.105175	0.0182422	33.2405	8.08918	clec4c	.	.	.	.	.	.	.	novel	confident
17	46231898	Sniffles2.INV.2A64M10	INV	45101	0.04283	0.483667	47169	ADD	-0.0999137	0.0175111	32.5555	7.93615	sftpd	.	.	.	.	.	.	.	novel	confident
17	46231898	Sniffles2.INV.2A64M10	INV	45101	0.0427759	0.483414	46771	ADD	0.159476	0.022055	52.2846	12.3186	dsg4	.	.	.	.	.	.	.	novel	confident
17	46237502	Sniffles2.DEL.2A5DM10	DEL	-724	0.224899	1.01203	46976	ADD	-0.047333	0.00707	44.8217	10.6659	prss8	.	.	.	.	.	.	.	novel	difficult
17	46237502	Sniffles2.DEL.2A5DM10	DEL	-724	0.224647	1.01181	47095	ADD	-0.0416516	0.00706063	34.7998	8.43721	sost	.	.	.	.	.	.	.	novel	difficult
17	46237502	Sniffles2.DEL.2A5DM10	DEL	-724	0.224336	1.01113	47289	ADD	-0.0418078	0.00738202	32.0749	7.82874	erbb2	.	.	.	.	.	.	.	novel	difficult
17	46237502	Sniffles2.DEL.2A5DM10	DEL	-724	0.224927	1.01157	47075	ADD	0.053517	0.00765804	48.8369	11.5557	hsd11b1	.	.	.	.	.	.	.	novel	difficult
17	46237502	Sniffles2.DEL.2A5DM10	DEL	-724	0.224713	1.01163	47095	ADD	-0.0519707	0.00753763	47.5387	11.2682	clc	.	.	.	.	.	.	.	novel	difficult
17	46237502	Sniffles2.DEL.2A5DM10	DEL	-724	0.224839	1.01118	47435	ADD	-0.0506888	0.00696392	52.9806	12.4725	fcrl2	.	.	.	.	.	.	.	novel	difficult
17	46237502	Sniffles2.DEL.2A5DM10	DEL	-724	0.224652	1.01143	46944	ADD	-0.049816	0.00761067	42.8441	10.2271	rnase3	.	.	.	.	.	.	.	novel	difficult
17	46237502	Sniffles2.DEL.2A5DM10	DEL	-724	0.224927	1.01157	47075	ADD	-0.0421505	0.00734324	32.948	8.02384	il32	.	.	.	.	.	.	.	novel	difficult
17	46237502	Sniffles2.DEL.2A5DM10	DEL	-724	0.224156	1.01021	46559	ADD	0.0407067	0.00742163	30.0838	7.38324	creg1	.	.	.	.	.	.	.	novel	difficult
17	46237502	Sniffles2.DEL.2A5DM10	DEL	-724	0.224657	1.01142	47169	ADD	-0.0584942	0.00587917	98.9907	22.5957	sftpd	.	.	.	.	.	.	.	novel	difficult
17	46237502	Sniffles2.DEL.2A5DM10	DEL	-724	0.224666	1.01123	47336	ADD	0.0546098	0.00710666	59.0486	13.813	tfrc	.	.	.	.	.	.	.	novel	difficult
17	46237502	Sniffles2.DEL.2A5DM10	DEL	-724	0.224807	1.0115	47559	ADD	-0.0417653	0.00724697	33.2137	8.0832	ddr1	.	.	.	.	.	.	.	novel	difficult
17	46237502	Sniffles2.DEL.2A5DM10	DEL	-724	0.224336	1.01113	47289	ADD	-0.0417509	0.00733042	32.4395	7.91023	cd27	.	.	.	.	.	.	.	novel	difficult
17	46237502	Sniffles2.DEL.2A5DM10	DEL	-724	0.224927	1.01157	47075	ADD	0.0400606	0.00661199	36.7089	8.86279	icam4	.	.	.	.	.	.	.	novel	difficult
17	46237502	Sniffles2.DEL.2A5DM10	DEL	-724	0.224311	1.01079	47145	ADD	-0.0396597	0.00722188	30.1576	7.39977	tfpi2	.	.	.	.	.	.	.	novel	difficult
17	46237502	Sniffles2.DEL.2A5DM10	DEL	-724	0.225124	1.01145	46922	ADD	-0.0487298	0.00715921	46.3297	11.0003	lrrc25	.	.	.	.	.	.	.	novel	difficult
17	46237502	Sniffles2.DEL.2A5DM10	DEL	-724	0.224538	1.01071	47340	ADD	-0.0422376	0.00737109	32.8349	7.99858	aoc3	.	.	.	.	.	.	.	novel	difficult
17	46237502	Sniffles2.DEL.2A5DM10	DEL	-724	0.225027	1.01112	46785	ADD	0.0505394	0.00734377	47.3611	11.2288	glb1	.	.	.	.	.	.	.	novel	difficult
17	46237502	Sniffles2.DEL.2A5DM10	DEL	-724	0.224588	1.01081	46338	ADD	0.0626227	0.00736011	72.3928	16.7536	ggh	.	.	.	.	.	.	.	novel	difficult
17	46237502	Sniffles2.DEL.2A5DM10	DEL	-724	0.224625	1.01161	47148	ADD	-0.049172	0.00715462	47.2349	11.2009	susd2	.	.	.	.	.	.	.	novel	difficult
17	46237502	Sniffles2.DEL.2A5DM10	DEL	-724	0.224879	1.01105	47662	ADD	0.0497734	0.00742447	44.9431	10.6928	ctso	.	.	.	.	.	.	.	novel	difficult
17	46237502	Sniffles2.DEL.2A5DM10	DEL	-724	0.224911	1.01206	47283	ADD	0.0365647	0.00666305	30.1147	7.39016	smpdl3a	.	.	.	.	.	.	.	novel	difficult
17	46237502	Sniffles2.DEL.2A5DM10	DEL	-724	0.224812	1.01132	47332	ADD	0.0420247	0.00720764	33.9957	8.25778	smpd1	.	.	.	.	.	.	.	novel	difficult
17	46237502	Sniffles2.DEL.2A5DM10	DEL	-724	0.224927	1.01157	47075	ADD	-0.0491824	0.00611616	64.6639	15.0514	clec4c	.	.	.	.	.	.	.	novel	difficult
17	46237502	Sniffles2.DEL.2A5DM10	DEL	-724	0.224625	1.01161	47148	ADD	-0.0398919	0.00590175	45.6886	10.8581	cd109	.	.	.	.	.	.	.	novel	difficult
17	46237502	Sniffles2.DEL.2A5DM10	DEL	-724	0.224567	1.00986	45421	ADD	-0.0396551	0.00715142	30.7477	7.53187	ceacam5	.	.	.	.	.	.	.	novel	difficult
17	46237502	Sniffles2.DEL.2A5DM10	DEL	-724	0.225175	1.01129	46853	ADD	-0.0396545	0.00706186	31.5317	7.70728	msln	.	.	.	.	.	.	.	novel	difficult
17	46237502	Sniffles2.DEL.2A5DM10	DEL	-724	0.224336	1.01113	47289	ADD	-0.0397319	0.00709025	31.4018	7.67822	adamts8	.	.	.	.	.	.	.	novel	difficult
17	46237502	Sniffles2.DEL.2A5DM10	DEL	-724	0.224657	1.01142	47169	ADD	-0.0430401	0.00707933	36.9627	8.91933	cdh2	.	.	.	.	.	.	.	novel	difficult
17	46237502	Sniffles2.DEL.2A5DM10	DEL	-724	0.224807	1.0115	47559	ADD	-0.0398224	0.0072916	29.827	7.32573	folr2	.	.	.	.	.	.	.	novel	difficult
17	46237502	Sniffles2.DEL.2A5DM10	DEL	-724	0.225118	1.01221	47196	ADD	-0.0663876	0.00715064	86.1956	19.7878	scgb1a1	.	.	.	.	.	.	.	novel	difficult
17	46237502	Sniffles2.DEL.2A5DM10	DEL	-724	0.224518	1.01168	46990	ADD	-0.0459665	0.00756409	36.9291	8.91185	spint1	.	.	.	.	.	.	.	novel	difficult
17	46237502	Sniffles2.DEL.2A5DM10	DEL	-724	0.224625	1.01161	47148	ADD	-0.047249	0.00717316	43.3875	10.3477	fcrl5	.	.	.	.	.	.	.	novel	difficult
17	46237502	Sniffles2.DEL.2A5DM10	DEL	-724	0.224927	1.01157	47075	ADD	0.0494999	0.00731509	45.7898	10.8806	fabp9	.	.	.	.	.	.	.	novel	difficult
17	46237502	Sniffles2.DEL.2A5DM10	DEL	-724	0.22469	1.01123	47732	ADD	-0.0550155	0.00730431	56.7299	13.301	icam3	.	.	.	.	.	.	.	novel	difficult
17	46237502	Sniffles2.DEL.2A5DM10	DEL	-724	0.225068	1.01167	46566	ADD	0.0443233	0.00671383	43.5837	10.3912	naaa	.	.	.	.	.	.	.	novel	difficult
17	46237502	Sniffles2.DEL.2A5DM10	DEL	-724	0.225179	1.01143	46771	ADD	0.0866794	0.00739204	137.5	31.0281	dsg4	.	.	.	.	.	.	.	novel	difficult
17	46237502	Sniffles2.DEL.2A5DM10	DEL	-724	0.224891	1.01174	47199	ADD	-0.0474039	0.00746756	40.2967	9.6612	tnfrsf13b	.	.	.	.	.	.	.	novel	difficult
17	46237502	Sniffles2.DEL.2A5DM10	DEL	-724	0.224538	1.01071	47340	ADD	-0.0455917	0.00740735	37.8831	9.12429	cd163	.	.	.	.	.	.	.	novel	difficult
17	46237502	Sniffles2.DEL.2A5DM10	DEL	-724	0.224865	1.01099	47583	ADD	-0.0427722	0.00714884	35.7974	8.65969	lamp3	.	.	.	.	.	.	.	novel	difficult
17	46237502	Sniffles2.DEL.2A5DM10	DEL	-724	0.224807	1.0115	47559	ADD	-0.0403538	0.00721256	31.3034	7.6562	robo2	.	.	.	.	.	.	.	novel	difficult
17	46237502	Sniffles2.DEL.2A5DM10	DEL	-724	0.224807	1.0115	47559	ADD	-0.0501829	0.00750249	44.7405	10.6479	bst2	.	.	.	.	.	.	.	novel	difficult
17	46238216	Sniffles2.INS.2A4EM10	INS	346	0.564224	0.761837	47732	ADD	0.045042	0.00707893	40.4856	9.70317	icam3	.	.	.	.	.	.	.	novel	difficult
17	46238216	Sniffles2.INS.2A4EM10	INS	346	0.564319	0.762072	47169	ADD	0.0370469	0.00569701	42.2873	10.1035	sftpd	.	.	.	.	.	.	.	novel	difficult
17	46238216	Sniffles2.INS.2A4EM10	INS	346	0.564218	0.76212	47662	ADD	-0.0468251	0.00719515	42.3523	10.1179	ctso	.	.	.	.	.	.	.	novel	difficult
17	46238216	Sniffles2.INS.2A4EM10	INS	346	0.564135	0.762955	47122	ADD	0.0425225	0.00698812	37.0269	8.93363	mepe	.	.	.	.	.	.	.	novel	difficult
17	46238216	Sniffles2.INS.2A4EM10	INS	346	0.564145	0.762785	46566	ADD	-0.0392588	0.00650696	36.4015	8.7943	naaa	.	.	.	.	.	.	.	novel	difficult
17	46238216	Sniffles2.INS.2A4EM10	INS	346	0.564401	0.762175	47340	ADD	0.0445289	0.00713819	38.9141	9.35373	aoc3	.	.	.	.	.	.	.	novel	difficult
17	46238216	Sniffles2.INS.2A4EM10	INS	346	0.564414	0.762363	47075	ADD	-0.0362579	0.00640884	32.0072	7.8136	icam4	.	.	.	.	.	.	.	novel	difficult
17	46238216	Sniffles2.INS.2A4EM10	INS	346	0.564316	0.762146	46338	ADD	-0.0534142	0.00712879	56.1413	13.171	ggh	.	.	.	.	.	.	.	novel	difficult
17	46238216	Sniffles2.INS.2A4EM10	INS	346	0.564338	0.762824	47148	ADD	0.0388899	0.00694761	31.3331	7.66285	fcrl5	.	.	.	.	.	.	.	novel	difficult
17	46238216	Sniffles2.INS.2A4EM10	INS	346	0.564414	0.762363	47075	ADD	0.0361243	0.00592824	37.1319	8.95703	clec4c	.	.	.	.	.	.	.	novel	difficult
17	46238216	Sniffles2.INS.2A4EM10	INS	346	0.564207	0.762068	46771	ADD	-0.0592723	0.00716804	68.3759	15.8693	dsg4	.	.	.	.	.	.	.	novel	difficult
17	46238216	Sniffles2.INS.2A4EM10	INS	346	0.564739	0.761982	47289	ADD	0.0389798	0.0071279	29.9059	7.3434	erbb4	.	.	.	.	.	.	.	novel	difficult
17	46238216	Sniffles2.INS.2A4EM10	INS	346	0.564127	0.762382	46785	ADD	-0.0520428	0.00711702	53.4718	12.5812	glb1	.	.	.	.	.	.	.	novel	difficult
17	46238216	Sniffles2.INS.2A4EM10	INS	346	0.564414	0.762363	47075	ADD	-0.047007	0.00742274	40.1047	9.61852	hsd11b1	.	.	.	.	.	.	.	novel	difficult
17	46238216	Sniffles2.INS.2A4EM10	INS	346	0.564006	0.763093	47196	ADD	0.0387816	0.00693175	31.3016	7.65582	scgb1a1	.	.	.	.	.	.	.	novel	difficult
17	46238216	Sniffles2.INS.2A4EM10	INS	346	0.564316	0.762013	47095	ADD	0.0413783	0.00684339	36.5598	8.82958	sost	.	.	.	.	.	.	.	novel	difficult
17	46238216	Sniffles2.INS.2A4EM10	INS	346	0.564334	0.76261	47336	ADD	-0.0393734	0.00688312	32.7217	7.97328	tfrc	.	.	.	.	.	.	.	novel	difficult
17	46238216	Sniffles2.INS.2A4EM10	INS	346	0.564319	0.762072	47169	ADD	0.0399667	0.00685998	33.9429	8.24601	cdh2	.	.	.	.	.	.	.	novel	difficult
17	46238216	Sniffles2.INS.2A4EM10	INS	346	0.564184	0.762993	47199	ADD	0.0423922	0.00723552	34.3267	8.33167	tnfrsf13b	.	.	.	.	.	.	.	novel	difficult
17	46252361	Sniffles2.INS.2A52M10	INS	820	0.214301	0.987168	47289	ADD	-0.0402373	0.00729567	30.4177	7.458	adamts8	.	.	.	.	.	.	.	novel	difficult
17	46252361	Sniffles2.INS.2A52M10	INS	820	0.214729	0.987396	47435	ADD	-0.0513983	0.00716561	51.4507	12.1342	fcrl2	.	.	.	.	.	.	.	novel	difficult
17	46252361	Sniffles2.INS.2A52M10	INS	820	0.214603	0.987243	47732	ADD	-0.0570237	0.00751639	57.5563	13.4835	icam3	.	.	.	.	.	.	.	novel	difficult
17	46252361	Sniffles2.INS.2A52M10	INS	820	0.214842	0.988093	46976	ADD	-0.0499154	0.00727442	47.084	11.1674	prss8	.	.	.	.	.	.	.	novel	difficult
17	46252361	Sniffles2.INS.2A52M10	INS	820	0.214477	0.987186	46338	ADD	0.0615018	0.0075729	65.9556	15.3361	ggh	.	.	.	.	.	.	.	novel	difficult
17	46252361	Sniffles2.INS.2A52M10	INS	820	0.214545	0.987598	46944	ADD	-0.0496213	0.00783129	40.1486	9.62826	rnase3	.	.	.	.	.	.	.	novel	difficult
17	46252361	Sniffles2.INS.2A52M10	INS	820	0.214973	0.987452	46566	ADD	0.0462214	0.00690943	44.7509	10.6502	naaa	.	.	.	.	.	.	.	novel	difficult
17	46252361	Sniffles2.INS.2A52M10	INS	820	0.214457	0.987131	47340	ADD	-0.0436895	0.00758367	33.1891	8.07769	aoc3	.	.	.	.	.	.	.	novel	difficult
17	46252361	Sniffles2.INS.2A52M10	INS	820	0.214528	0.987781	47148	ADD	-0.0478478	0.00738092	42.0244	10.0451	fcrl5	.	.	.	.	.	.	.	novel	difficult
17	46252361	Sniffles2.INS.2A52M10	INS	820	0.214734	0.98752	47559	ADD	-0.0435953	0.007457	34.1784	8.29857	ddr1	.	.	.	.	.	.	.	novel	difficult
17	46252361	Sniffles2.INS.2A52M10	INS	820	0.214528	0.987781	47148	ADD	-0.0410441	0.00607269	45.6813	10.8565	cd109	.	.	.	.	.	.	.	novel	difficult
17	46252361	Sniffles2.INS.2A52M10	INS	820	0.214434	0.98802	46990	ADD	-0.0467162	0.00778246	36.0331	8.71222	spint1	.	.	.	.	.	.	.	novel	difficult
17	46252361	Sniffles2.INS.2A52M10	INS	820	0.214301	0.987168	47289	ADD	-0.0436942	0.00759589	33.0894	8.05544	erbb2	.	.	.	.	.	.	.	novel	difficult
17	46252361	Sniffles2.INS.2A52M10	INS	820	0.214292	0.986761	47145	ADD	-0.041926	0.00743134	31.8298	7.77394	tfpi2	.	.	.	.	.	.	.	novel	difficult
17	46252361	Sniffles2.INS.2A52M10	INS	820	0.214301	0.987168	47289	ADD	-0.045202	0.0075428	35.9129	8.68542	cd27	.	.	.	.	.	.	.	novel	difficult
17	46252361	Sniffles2.INS.2A52M10	INS	820	0.214826	0.987325	47075	ADD	-0.0421515	0.00755718	31.1105	7.61306	il32	.	.	.	.	.	.	.	novel	difficult
17	46252361	Sniffles2.INS.2A52M10	INS	820	0.214572	0.987438	47336	ADD	0.0547857	0.00731242	56.1321	13.169	tfrc	.	.	.	.	.	.	.	novel	difficult
17	46252361	Sniffles2.INS.2A52M10	INS	820	0.214752	0.987279	47332	ADD	0.0415009	0.00741659	31.3118	7.65809	smpd1	.	.	.	.	.	.	.	novel	difficult
17	46252361	Sniffles2.INS.2A52M10	INS	820	0.214583	0.987871	47095	ADD	-0.0512383	0.00775605	43.6423	10.4042	clc	.	.	.	.	.	.	.	novel	difficult
17	46252361	Sniffles2.INS.2A52M10	INS	820	0.214826	0.987325	47075	ADD	0.0511792	0.00752821	46.2172	10.9753	fabp9	.	.	.	.	.	.	.	novel	difficult
17	46252361	Sniffles2.INS.2A52M10	INS	820	0.214827	0.987806	47199	ADD	-0.0496341	0.00768355	41.7287	9.97941	tnfrsf13b	.	.	.	.	.	.	.	novel	difficult
17	46252361	Sniffles2.INS.2A52M10	INS	820	0.214734	0.98752	47559	ADD	-0.0411979	0.00750292	30.1501	7.39809	folr2	.	.	.	.	.	.	.	novel	difficult
17	46252361	Sniffles2.INS.2A52M10	INS	820	0.214827	0.987806	47199	ADD	-0.0394651	0.00706725	31.1836	7.62941	scg3	.	.	.	.	.	.	.	novel	difficult
17	46252361	Sniffles2.INS.2A52M10	INS	820	0.214446	0.985785	45421	ADD	-0.0406443	0.00736007	30.4954	7.47541	ceacam5	.	.	.	.	.	.	.	novel	difficult
17	46252361	Sniffles2.INS.2A52M10	INS	820	0.214784	0.987139	47583	ADD	-0.0445404	0.00735564	36.6662	8.85329	lamp3	.	.	.	.	.	.	.	novel	difficult
17	46252361	Sniffles2.INS.2A52M10	INS	820	0.21452	0.987613	47169	ADD	-0.0592163	0.00604983	95.8068	21.8974	sftpd	.	.	.	.	.	.	.	novel	difficult
17	46252361	Sniffles2.INS.2A52M10	INS	820	0.214776	0.987201	47662	ADD	0.0502469	0.00763959	43.2591	10.3192	ctso	.	.	.	.	.	.	.	novel	difficult
17	46252361	Sniffles2.INS.2A52M10	INS	820	0.214734	0.98752	47559	ADD	-0.0508973	0.00771992	43.4675	10.3655	bst2	.	.	.	.	.	.	.	novel	difficult
17	46252361	Sniffles2.INS.2A52M10	INS	820	0.21452	0.987613	47169	ADD	-0.0451904	0.00728483	38.4817	9.25751	cdh2	.	.	.	.	.	.	.	novel	difficult
17	46252361	Sniffles2.INS.2A52M10	INS	820	0.214826	0.987325	47075	ADD	0.0398902	0.00680463	34.3655	8.34032	icam4	.	.	.	.	.	.	.	novel	difficult
17	46252361	Sniffles2.INS.2A52M10	INS	820	0.214826	0.987325	47075	ADD	0.0535561	0.00788115	46.1783	10.9667	hsd11b1	.	.	.	.	.	.	.	novel	difficult
17	46252361	Sniffles2.INS.2A52M10	INS	820	0.214528	0.987781	47148	ADD	-0.048478	0.00736185	43.3626	10.3422	susd2	.	.	.	.	.	.	.	novel	difficult
17	46252361	Sniffles2.INS.2A52M10	INS	820	0.214994	0.987218	46922	ADD	-0.0495899	0.00736817	45.2967	10.7712	lrrc25	.	.	.	.	.	.	.	novel	difficult
17	46252361	Sniffles2.INS.2A52M10	INS	820	0.215057	0.987257	46771	ADD	0.0904663	0.00760737	141.418	31.8848	dsg4	.	.	.	.	.	.	.	novel	difficult
17	46252361	Sniffles2.INS.2A52M10	INS	820	0.214734	0.98752	47559	ADD	-0.0410292	0.00742159	30.5628	7.49048	robo2	.	.	.	.	.	.	.	novel	difficult
17	46252361	Sniffles2.INS.2A52M10	INS	820	0.214826	0.987325	47075	ADD	-0.0494751	0.00629435	61.7834	14.4164	clec4c	.	.	.	.	.	.	.	novel	difficult
17	46252361	Sniffles2.INS.2A52M10	INS	820	0.214514	0.987963	47095	ADD	-0.0447534	0.00726565	37.9406	9.13707	sost	.	.	.	.	.	.	.	novel	difficult
17	46252361	Sniffles2.INS.2A52M10	INS	820	0.214937	0.98698	46785	ADD	0.0501365	0.00755747	44.0104	10.4859	glb1	.	.	.	.	.	.	.	novel	difficult
17	46252361	Sniffles2.INS.2A52M10	INS	820	0.215037	0.988381	47196	ADD	-0.0691828	0.00735711	88.4263	20.2777	scgb1a1	.	.	.	.	.	.	.	novel	difficult
17	46252361	Sniffles2.INS.2A52M10	INS	820	0.214457	0.987131	47340	ADD	-0.0493053	0.00762097	41.8568	10.0079	cd163	.	.	.	.	.	.	.	novel	difficult
17	46256090	Sniffles2.INS.2A55M10	INS	56	0.139473	0.783622	47075	ADD	0.0574006	0.0100155	32.8464	8.00114	fabp9	.	.	.	.	.	.	.	novel	difficult
17	46256090	Sniffles2.INS.2A55M10	INS	56	0.139706	0.784069	47196	ADD	-0.0779821	0.00978719	63.4855	14.7917	scgb1a1	.	.	.	.	.	.	.	novel	difficult
17	46256090	Sniffles2.INS.2A55M10	INS	56	0.139468	0.783456	47732	ADD	-0.0673929	0.00999744	45.4413	10.8033	icam3	.	.	.	.	.	.	.	novel	difficult
17	46256090	Sniffles2.INS.2A55M10	INS	56	0.139367	0.78317	47336	ADD	0.0631951	0.00973106	42.1741	10.0783	tfrc	.	.	.	.	.	.	.	novel	difficult
17	46256090	Sniffles2.INS.2A55M10	INS	56	0.139717	0.782911	46771	ADD	0.100994	0.0101212	99.5688	22.7225	dsg4	.	.	.	.	.	.	.	novel	difficult
17	46256090	Sniffles2.INS.2A55M10	INS	56	0.13957	0.78407	47169	ADD	-0.074738	0.00804112	86.3873	19.8299	sftpd	.	.	.	.	.	.	.	novel	difficult
17	46256090	Sniffles2.INS.2A55M10	INS	56	0.139473	0.783622	47075	ADD	-0.0568507	0.0100541	31.9734	7.80605	il32	.	.	.	.	.	.	.	novel	difficult
17	46256090	Sniffles2.INS.2A55M10	INS	56	0.139594	0.784257	47095	ADD	-0.0620785	0.0103095	36.2583	8.76239	clc	.	.	.	.	.	.	.	novel	difficult
17	46256090	Sniffles2.INS.2A55M10	INS	56	0.139479	0.783331	47435	ADD	-0.0557134	0.00953305	34.1551	8.29337	fcrl2	.	.	.	.	.	.	.	novel	difficult
17	46256090	Sniffles2.INS.2A55M10	INS	56	0.139429	0.784599	47148	ADD	-0.046842	0.00807291	33.6675	8.18452	cd109	.	.	.	.	.	.	.	novel	difficult
17	46256090	Sniffles2.INS.2A55M10	INS	56	0.139566	0.783922	47352	ADD	-0.0579988	0.0100644	33.2091	8.08217	nell2	.	.	.	.	.	.	.	novel	difficult
17	46256090	Sniffles2.INS.2A55M10	INS	56	0.139473	0.783622	47075	ADD	0.0626072	0.0104851	35.6539	8.62767	hsd11b1	.	.	.	.	.	.	.	novel	difficult
17	46256090	Sniffles2.INS.2A55M10	INS	56	0.139647	0.783961	46976	ADD	-0.05792	0.00967485	35.84	8.66917	prss8	.	.	.	.	.	.	.	novel	difficult
17	46256090	Sniffles2.INS.2A55M10	INS	56	0.139575	0.784159	47095	ADD	-0.0567211	0.0101495	31.2318	7.64019	ddc	.	.	.	.	.	.	.	novel	difficult
17	46256090	Sniffles2.INS.2A55M10	INS	56	0.139632	0.784123	46566	ADD	0.0503912	0.00918769	30.0813	7.38267	naaa	.	.	.	.	.	.	.	novel	difficult
17	46256090	Sniffles2.INS.2A55M10	INS	56	0.13957	0.78407	47169	ADD	-0.0551864	0.00996548	30.6668	7.51376	acy1	.	.	.	.	.	.	.	novel	difficult
17	46256090	Sniffles2.INS.2A55M10	INS	56	0.139288	0.783366	47289	ADD	-0.0595732	0.0101031	34.7692	8.43038	erbb2	.	.	.	.	.	.	.	novel	difficult
17	46256090	Sniffles2.INS.2A55M10	INS	56	0.139184	0.783196	46338	ADD	0.0673919	0.0100802	44.6971	10.6383	ggh	.	.	.	.	.	.	.	novel	difficult
17	46256090	Sniffles2.INS.2A55M10	INS	56	0.139526	0.783497	47662	ADD	0.0584473	0.0101613	33.0852	8.0545	ctso	.	.	.	.	.	.	.	novel	difficult
17	46256090	Sniffles2.INS.2A55M10	INS	56	0.139473	0.783622	47075	ADD	-0.056277	0.00837398	45.1646	10.742	clec4c	.	.	.	.	.	.	.	novel	difficult
17	46256090	Sniffles2.INS.2A55M10	INS	56	0.139214	0.782799	47340	ADD	-0.0576741	0.0100955	32.6366	7.95426	aoc3	.	.	.	.	.	.	.	novel	difficult
17	46277766	Sniffles2.DEL.2A61M10	DEL	-4455	0.131805	0.774967	47169	ADD	-0.0581008	0.010269	32.0114	7.81454	acy1	.	.	.	.	.	.	.	novel	difficult
17	46277766	Sniffles2.DEL.2A61M10	DEL	-4455	0.131797	0.775038	47095	ADD	-0.0578207	0.0104592	30.5613	7.49014	ddc	.	.	.	.	.	.	.	novel	difficult
17	46277766	Sniffles2.DEL.2A61M10	DEL	-4455	0.131857	0.774593	46976	ADD	-0.0582645	0.00997182	34.1397	8.28993	prss8	.	.	.	.	.	.	.	novel	difficult
17	46277766	Sniffles2.DEL.2A61M10	DEL	-4455	0.131693	0.774451	47075	ADD	-0.0566683	0.00863012	43.1167	10.2876	clec4c	.	.	.	.	.	.	.	novel	difficult
17	46277766	Sniffles2.DEL.2A61M10	DEL	-4455	0.131849	0.775124	47095	ADD	-0.0627611	0.0106229	34.9053	8.46075	clc	.	.	.	.	.	.	.	novel	difficult
17	46277766	Sniffles2.DEL.2A61M10	DEL	-4455	0.131693	0.774451	47075	ADD	0.0642918	0.0108058	35.3997	8.57102	hsd11b1	.	.	.	.	.	.	.	novel	difficult
17	46277766	Sniffles2.DEL.2A61M10	DEL	-4455	0.131654	0.774182	47336	ADD	0.0581839	0.0100253	33.6829	8.18798	tfrc	.	.	.	.	.	.	.	novel	difficult
17	46277766	Sniffles2.DEL.2A61M10	DEL	-4455	0.131778	0.774205	47732	ADD	-0.0657256	0.0103007	40.7132	9.75376	icam3	.	.	.	.	.	.	.	novel	difficult
17	46277766	Sniffles2.DEL.2A61M10	DEL	-4455	0.131779	0.774437	47662	ADD	0.0579881	0.0104699	30.6755	7.51571	ctso	.	.	.	.	.	.	.	novel	difficult
17	46277766	Sniffles2.DEL.2A61M10	DEL	-4455	0.131659	0.775279	47148	ADD	-0.0460622	0.00832031	30.6486	7.50968	cd109	.	.	.	.	.	.	.	novel	difficult
17	46277766	Sniffles2.DEL.2A61M10	DEL	-4455	0.131947	0.773801	46771	ADD	0.0997833	0.0104293	91.5384	20.9608	dsg4	.	.	.	.	.	.	.	novel	difficult
17	46277766	Sniffles2.DEL.2A61M10	DEL	-4455	0.131858	0.774872	46566	ADD	0.0533286	0.00946876	31.7201	7.7494	naaa	.	.	.	.	.	.	.	novel	difficult
17	46277766	Sniffles2.DEL.2A61M10	DEL	-4455	0.131805	0.774967	47169	ADD	-0.0685566	0.00828606	68.4545	15.8866	sftpd	.	.	.	.	.	.	.	novel	difficult
17	46277766	Sniffles2.DEL.2A61M10	DEL	-4455	0.131455	0.774027	46338	ADD	0.0607271	0.0103873	34.1792	8.29876	ggh	.	.	.	.	.	.	.	novel	difficult
17	46277766	Sniffles2.DEL.2A61M10	DEL	-4455	0.131597	0.773984	47289	ADD	-0.064673	0.010411	38.589	9.2814	erbb2	.	.	.	.	.	.	.	novel	difficult
17	46277766	Sniffles2.DEL.2A61M10	DEL	-4455	0.131693	0.774451	47075	ADD	0.0602331	0.0103219	34.0529	8.27056	fabp9	.	.	.	.	.	.	.	novel	difficult
17	46277766	Sniffles2.DEL.2A61M10	DEL	-4455	0.131952	0.77485	47196	ADD	-0.0759606	0.0100853	56.7281	13.3007	scgb1a1	.	.	.	.	.	.	.	novel	difficult
17	46277766	Sniffles2.DEL.2A61M10	DEL	-4455	0.131518	0.773773	47340	ADD	-0.0579599	0.0104009	31.0539	7.6004	aoc3	.	.	.	.	.	.	.	novel	difficult
17	46811124	Sniffles2.DEL.2AA0M10	DEL	-154	0.273418	0.984972	46566	ADD	0.035592	0.00636696	31.2493	7.64411	naaa	WNT3	ENSG00000108379	transcript	ENST00000225512.6	protein_coding	MODIFIER	intron_variant	novel	confident
17	47108208	Sniffles2.INS.2ADAM10	INS	60	0.217318	0.852962	46014	ADD	0.0714286	0.00860968	68.8288	15.969	cdc27	.	.	.	.	.	.	.	novel	difficult
17	47325031	Sniffles2.INS.2AF6M10	INS	263	0.609807	0.954027	46785	ADD	0.0529251	0.0060439	76.6811	17.697	asah2	EFCAB13	ENSG00000178852	transcript	ENST00000331493.7	protein_coding	MODIFIER	intron_variant	novel	difficult
17	47325031	Sniffles2.INS.2AF6M10	INS	263	0.609318	0.954532	47662	ADD	-0.0381319	0.00631215	36.4941	8.81493	mertk	EFCAB13	ENSG00000178852	transcript	ENST00000331493.7	protein_coding	MODIFIER	intron_variant	novel	difficult
17	47325031	Sniffles2.INS.2AF6M10	INS	263	0.609468	0.955367	46978	ADD	0.0359347	0.00642442	31.2868	7.65249	erbb3	EFCAB13	ENSG00000178852	transcript	ENST00000331493.7	protein_coding	MODIFIER	intron_variant	novel	difficult
17	47325031	Sniffles2.INS.2AF6M10	INS	263	0.60945	0.955272	47095	ADD	0.0358601	0.00630011	32.3985	7.90108	ssc4d	EFCAB13	ENSG00000178852	transcript	ENST00000331493.7	protein_coding	MODIFIER	intron_variant	novel	difficult
17	47325031	Sniffles2.INS.2AF6M10	INS	263	0.609543	0.955398	47023	ADD	0.0388837	0.00593209	42.9656	10.2541	ang	EFCAB13	ENSG00000178852	transcript	ENST00000331493.7	protein_coding	MODIFIER	intron_variant	novel	difficult
17	47325031	Sniffles2.INS.2AF6M10	INS	263	0.609904	0.954335	46634	ADD	0.0594693	0.00627791	89.7338	20.5647	afp	EFCAB13	ENSG00000178852	transcript	ENST00000331493.7	protein_coding	MODIFIER	intron_variant	novel	difficult
17	47325031	Sniffles2.INS.2AF6M10	INS	263	0.609697	0.954019	47289	ADD	0.0710844	0.00665067	114.24	25.9375	xpnpep2	EFCAB13	ENSG00000178852	transcript	ENST00000331493.7	protein_coding	MODIFIER	intron_variant	novel	difficult
17	47325031	Sniffles2.INS.2AF6M10	INS	263	0.609318	0.954532	47662	ADD	0.0359368	0.00613312	34.3333	8.33315	faslg	EFCAB13	ENSG00000178852	transcript	ENST00000331493.7	protein_coding	MODIFIER	intron_variant	novel	difficult
17	47325031	Sniffles2.INS.2AF6M10	INS	263	0.609563	0.954458	47148	ADD	0.0405557	0.00619479	42.8598	10.2306	inhbc	EFCAB13	ENSG00000178852	transcript	ENST00000331493.7	protein_coding	MODIFIER	intron_variant	novel	difficult
17	47325031	Sniffles2.INS.2AF6M10	INS	263	0.609404	0.955183	46976	ADD	-0.0482117	0.00622105	60.0588	14.0359	prss8	EFCAB13	ENSG00000178852	transcript	ENST00000331493.7	protein_coding	MODIFIER	intron_variant	novel	difficult
17	48427628	Sniffles2.INS.2BB5M10	INS	322	0.262987	0.984113	47041	ADD	0.0418023	0.00717864	33.9091	8.23846	ager	SKAP1	ENSG00000141293	transcript	ENST00000336915.11	protein_coding	MODIFIER	intron_variant	known	confident
17	48444117	Sniffles2.DEL.2BB8M10	DEL	-68	0.285359	0.993977	46714	ADD	0.0548617	0.00717937	58.3938	13.6684	skap1	.	.	.	.	.	.	.	known	confident
17	48539859	Sniffles2.INS.2BC1M10	INS	166	0.78537	0.988142	46785	ADD	-0.0423856	0.00737778	33.0054	8.03666	tnr	.	.	.	.	.	.	.	known	confident
17	48539859	Sniffles2.INS.2BC1M10	INS	166	0.785669	0.987921	47041	ADD	-0.0500534	0.0076852	42.4187	10.1326	ager	.	.	.	.	.	.	.	known	confident
17	49150209	Sniffles2.DEL.2C4AM10	DEL	-50	0.0995781	0.907081	47578	ADD	0.0634207	0.00943553	45.1782	10.745	umod	B4GALNT2	ENSG00000167080	transcript	ENST00000300404.2	protein_coding	MODIFIER	intron_variant	novel	difficult
17	49295411	Sniffles2.INS.2C58M10	INS	212	0.0757873	0.782108	47578	ADD	0.0828529	0.011493	51.9694	12.2489	umod	ZNF652	ENSG00000198740	transcript	ENST00000362063.6	protein_coding	MODIFIER	3_prime_UTR_variant	known	confident
17	50304354	Sniffles2.INS.2D20M10	INS	331	0.183674	0.895446	47289	ADD	-0.0586	0.00857214	46.7323	11.0895	podxl2	.	.	.	.	.	.	.	novel	confident
17	50350143	Sniffles2.DEL.2D28M10	DEL	-384	0.456576	0.919818	47289	ADD	-0.0773998	0.00657446	138.599	31.2684	podxl2	XYLT2	ENSG00000015532	transcript	ENST00000017003.7	protein_coding	MODIFIER	intron_variant	known	confident
17	50350143	Sniffles2.DEL.2D28M10	DEL	-384	0.456256	0.919297	47559	ADD	-0.0375365	0.00625404	36.0235	8.71007	ncan	XYLT2	ENSG00000015532	transcript	ENST00000017003.7	protein_coding	MODIFIER	intron_variant	known	confident
17	50651739	Sniffles2.INS.2D5EM10	INS	135	0.00474465	0.66251	47199	ADD	0.347325	0.057234	36.8268	8.88907	wfikkn2	ABCC3	ENSG00000108846	transcript	ENST00000285238.13	protein_coding	MODIFIER	intron_variant	novel	confident
17	50836503	Sniffles2.DEL.2D8AM10	DEL	-57	0.00396221	0.507575	47199	ADD	0.517516	0.071543	52.3256	12.3277	wfikkn2	WFIKKN2	ENSG00000173714	transcript	ENST00000311378.5	protein_coding	MODIFIER	intron_variant	novel	difficult
17	50880741	Sniffles2.INS.2D87M10	INS	264	0.985387	0.320204	47199	ADD	-0.844446	0.0471667	320.533	70.9551	wfikkn2	.	.	.	.	.	.	.	novel	difficult
17	50921062	Sniffles2.INS.2D95M10	INS	314	0.297883	0.882774	47199	ADD	0.107439	0.00745327	207.794	46.3809	wfikkn2	.	.	.	.	.	.	.	known	confident
17	51077034	Sniffles2.INS.2DACM10	INS	61	0.295914	0.87097	47199	ADD	0.0563766	0.00751745	56.2414	13.1932	wfikkn2	SPAG9	ENSG00000008294	transcript	ENST00000262013.12	protein_coding	MODIFIER	intron_variant	novel	difficult
17	51331425	Sniffles2.INS.2DE6M10	INS	331	0.195492	0.907537	47199	ADD	0.0500821	0.00847409	34.9284	8.4659	wfikkn2	.	.	.	.	.	.	.	known	difficult
17	57969306	Sniffles2.INS.31DEM10	INS	715	0.87092	0.632135	47148	ADD	0.144275	0.0120695	142.89	32.2067	mpo	.	.	.	.	.	.	.	novel	difficult
17	57969306	Sniffles2.INS.31DFM10	INS	1049	0.0694614	0.874631	47148	ADD	-0.213171	0.0135355	248.032	55.1565	mpo	.	.	.	.	.	.	.	novel	difficult
17	58020028	Sniffles2.INS.31F0M10	INS	50	0.0872333	0.880719	47148	ADD	-0.175081	0.0121516	207.593	46.3369	mpo	.	.	.	.	.	.	.	known	difficult
17	58074079	Sniffles2.DEL.31F5M10	DEL	-58	0.145312	0.840947	47148	ADD	-0.141547	0.00995973	201.979	45.1121	mpo	.	.	.	.	.	.	.	novel	difficult
17	58726457	Sniffles2.DEL.3251M10	DEL	-153	0.217976	0.972311	45586	ADD	-0.11752	0.00788555	222.104	49.5026	lpo	RAD51C	ENSG00000108384	transcript	ENST00000337432.9	protein_coding	MODIFIER	intron_variant	novel	difficult
17	59067804	Sniffles2.DEL.3287M10	DEL	-50	0.0411114	0.874179	47148	ADD	-0.263953	0.0173369	231.8	51.6171	mpo	TRIM37	ENSG00000108395	transcript	ENST00000262294.12	protein_coding	MODIFIER	intron_variant	novel	confident
17	59067804	Sniffles2.DEL.3287M10	DEL	-50	0.0409239	0.873889	46001	ADD	0.115234	0.0171832	44.9729	10.6994	prtn3	TRIM37	ENSG00000108395	transcript	ENST00000262294.12	protein_coding	MODIFIER	intron_variant	novel	confident
17	59286554	Sniffles2.DEL.32ADM10	DEL	-1792	0.0543477	0.62159	47148	ADD	-0.139049	0.018004	59.6482	13.9453	mpo	.	.	.	.	.	.	.	known	confident
17	59286554	Sniffles2.DEL.32ADM10	DEL	-1792	0.0542061	0.619485	47732	ADD	-0.106083	0.0177701	35.638	8.62413	ca4	.	.	.	.	.	.	.	known	confident
17	59569769	Sniffles2.INS.32E1M10	INS	157	0.0173604	0.820597	45586	ADD	-0.189215	0.0271169	48.689	11.523	lpo	DHX40	ENSG00000108406	transcript	ENST00000251241.9	protein_coding	MODIFIER	intron_variant	known	confident
17	59792855	Sniffles2.DEL.330CM10	DEL	-969	0.551231	0.99447	47075	ADD	-0.0285828	0.00476979	35.9096	8.6847	pspn	VMP1	ENSG00000062716	transcript	ENST00000262291.9	protein_coding	MODIFIER	intron_variant	known	confident
17	59792855	Sniffles2.DEL.330CM10	DEL	-969	0.550987	0.995483	47340	ADD	0.0399664	0.0061815	41.8025	9.99579	il18bp	VMP1	ENSG00000062716	transcript	ENST00000262291.9	protein_coding	MODIFIER	intron_variant	known	confident
17	59792855	Sniffles2.DEL.330CM10	DEL	-969	0.551015	0.995772	46874	ADD	0.0407812	0.00402085	102.869	23.446	il6r	VMP1	ENSG00000062716	transcript	ENST00000262291.9	protein_coding	MODIFIER	intron_variant	known	confident
17	59792855	Sniffles2.DEL.330CM10	DEL	-969	0.551231	0.99447	47075	ADD	0.0420452	0.00627985	44.8264	10.6669	cd200	VMP1	ENSG00000062716	transcript	ENST00000262291.9	protein_coding	MODIFIER	intron_variant	known	confident
17	59792855	Sniffles2.DEL.330CM10	DEL	-969	0.551023	0.995152	46700	ADD	0.0413901	0.00615845	45.17	10.7432	acan	VMP1	ENSG00000062716	transcript	ENST00000262291.9	protein_coding	MODIFIER	intron_variant	known	confident
17	59792855	Sniffles2.DEL.330CM10	DEL	-969	0.551231	0.99447	47075	ADD	0.0376867	0.00557098	45.7629	10.8746	fcar	VMP1	ENSG00000062716	transcript	ENST00000262291.9	protein_coding	MODIFIER	intron_variant	known	confident
17	59792855	Sniffles2.DEL.330CM10	DEL	-969	0.550978	0.996275	46504	ADD	-0.0368432	0.00632931	33.8845	8.23297	ccl18	VMP1	ENSG00000062716	transcript	ENST00000262291.9	protein_coding	MODIFIER	intron_variant	known	confident
17	59792855	Sniffles2.DEL.330CM10	DEL	-969	0.550803	0.996129	47289	ADD	-0.0375907	0.00616835	37.1383	8.95846	ctsf	VMP1	ENSG00000062716	transcript	ENST00000262291.9	protein_coding	MODIFIER	intron_variant	known	confident
17	59792855	Sniffles2.DEL.330CM10	DEL	-969	0.551015	0.995772	46874	ADD	0.0730375	0.00590106	153.19	34.4583	tgfbi	VMP1	ENSG00000062716	transcript	ENST00000262291.9	protein_coding	MODIFIER	intron_variant	known	confident
17	59792855	Sniffles2.DEL.330CM10	DEL	-969	0.550832	0.996528	47080	ADD	-0.0486298	0.00616948	62.131	14.493	vsig4	VMP1	ENSG00000062716	transcript	ENST00000262291.9	protein_coding	MODIFIER	intron_variant	known	confident
17	59792855	Sniffles2.DEL.330CM10	DEL	-969	0.550968	0.995125	46785	ADD	0.0905064	0.00642363	198.517	44.3566	clec10a	VMP1	ENSG00000062716	transcript	ENST00000262291.9	protein_coding	MODIFIER	intron_variant	known	confident
17	59792855	Sniffles2.DEL.330CM10	DEL	-969	0.550785	0.996349	47148	ADD	0.0435109	0.00621377	49.0327	11.5991	pla2g7	VMP1	ENSG00000062716	transcript	ENST00000262291.9	protein_coding	MODIFIER	intron_variant	known	confident
17	59792855	Sniffles2.DEL.330CM10	DEL	-969	0.550933	0.995007	47434	ADD	0.0428081	0.00612096	48.9117	11.5723	gas6	VMP1	ENSG00000062716	transcript	ENST00000262291.9	protein_coding	MODIFIER	intron_variant	known	confident
17	59792855	Sniffles2.DEL.330CM10	DEL	-969	0.550568	0.995632	46605	ADD	0.101346	0.00621057	266.285	59.1353	dsc2	VMP1	ENSG00000062716	transcript	ENST00000262291.9	protein_coding	MODIFIER	intron_variant	known	confident
17	59792855	Sniffles2.DEL.330CM10	DEL	-969	0.551231	0.99447	47075	ADD	0.0450238	0.00627617	51.4631	12.1369	cd83	VMP1	ENSG00000062716	transcript	ENST00000262291.9	protein_coding	MODIFIER	intron_variant	known	confident
17	59792855	Sniffles2.DEL.330CM10	DEL	-969	0.550743	0.99529	47468	ADD	0.0334622	0.00607348	30.3552	7.444	ebi3_il27	VMP1	ENSG00000062716	transcript	ENST00000262291.9	protein_coding	MODIFIER	intron_variant	known	confident
17	59792855	Sniffles2.DEL.330CM10	DEL	-969	0.551019	0.995676	47053	ADD	0.0785243	0.00525114	223.615	49.8322	sirpb1	VMP1	ENSG00000062716	transcript	ENST00000262291.9	protein_coding	MODIFIER	intron_variant	known	confident
17	59792855	Sniffles2.DEL.330CM10	DEL	-969	0.551087	0.99589	47352	ADD	-0.033453	0.00601167	30.9657	7.58065	siglec1	VMP1	ENSG00000062716	transcript	ENST00000262291.9	protein_coding	MODIFIER	intron_variant	known	confident
17	59792855	Sniffles2.DEL.330CM10	DEL	-969	0.551087	0.99589	47352	ADD	0.0391299	0.00633801	38.1163	9.1762	csf1	VMP1	ENSG00000062716	transcript	ENST00000262291.9	protein_coding	MODIFIER	intron_variant	known	confident
17	59792855	Sniffles2.DEL.330CM10	DEL	-969	0.550812	0.994548	47559	ADD	0.0490704	0.00558062	77.317	17.8368	vcan	VMP1	ENSG00000062716	transcript	ENST00000262291.9	protein_coding	MODIFIER	intron_variant	known	confident
17	59792855	Sniffles2.DEL.330CM10	DEL	-969	0.55117	0.993977	47424	ADD	-0.0603732	0.00620269	94.739	21.6631	c1qa	VMP1	ENSG00000062716	transcript	ENST00000262291.9	protein_coding	MODIFIER	intron_variant	known	confident
17	60042585	Sniffles2.DEL.3340M10	DEL	-83	0.24729	0.699017	47148	ADD	-0.0787308	0.00891851	77.9302	17.9716	mpo	HEATR6	ENSG00000068097	transcript	ENST00000184956.11	protein_coding	MODIFIER	3_prime_UTR_variant	novel	difficult
17	60249857	Sniffles2.DEL.3362M10	DEL	-68	0.0933867	0.976004	46281	ADD	0.0565974	0.00995515	32.3219	7.88394	gpr37	USP32	ENSG00000170832	transcript	ENST00000300896.9	protein_coding	MODIFIER	intron_variant	known	confident
17	60249857	Sniffles2.DEL.3362M10	DEL	-68	0.093367	0.975946	47732	ADD	0.149094	0.0110201	183.039	40.978	ca4	USP32	ENSG00000170832	transcript	ENST00000300896.9	protein_coding	MODIFIER	intron_variant	known	confident
17	60334537	Sniffles2.DEL.337AM10	DEL	-2024	0.0311123	0.935467	47732	ADD	-0.789721	0.0188628	1752.81	382.338	ca4	USP32	ENSG00000170832	transcript	ENST00000300896.9	protein_coding	MODIFIER	intron_variant	known	confident
17	60552126	Sniffles2.INS.339BM10	INS	178	0.927294	0.571989	47732	ADD	-0.116438	0.0161223	52.1595	12.291	ca4	.	.	.	.	.	.	.	novel	difficult
17	60578451	Sniffles2.DEL.33ABM10	DEL	-60	0.0196474	0.38434	47732	ADD	-0.475669	0.0368108	166.978	37.4708	ca4	.	.	.	.	.	.	.	novel	difficult
17	62355553	Sniffles2.INS.34C3M10	INS	111	0.0092972	0.482796	47148	ADD	0.334606	0.0460248	52.8547	12.4447	thbs2	.	.	.	.	.	.	.	novel	difficult
17	63462355	Sniffles2.INS.356CM10	INS	65	0.0064535	0.563704	46261	ADD	0.370939	0.053464	48.1373	11.4008	milr1	.	.	.	.	.	.	.	novel	confident
17	63501294	Sniffles2.DEL.358AM10	DEL	-179	0.506026	0.938848	47662	ADD	0.0386003	0.00642311	36.1154	8.73054	cd79b	.	.	.	.	.	.	.	novel	difficult
17	63654316	Sniffles2.INS.3596M10	INS	315	0.281303	0.960846	47662	ADD	0.113016	0.00705752	256.433	56.988	cd79b	MAP3K3	ENSG00000198909	transcript	ENST00000361357.7	protein_coding	MODIFIER	intron_variant	known	confident
17	64422082	Sniffles2.DEL.3641M10	DEL	-275	0.293462	0.319751	46261	ADD	0.249197	0.0124822	398.571	87.948	milr1	.	.	.	.	.	.	.	known	confident
17	64573182	Sniffles2.DEL.3655M10	DEL	-59	0.0207013	0.338266	46261	ADD	-0.329748	0.0388077	72.1983	16.7108	milr1	SMURF2	ENSG00000108854	transcript	ENST00000262435.14	protein_coding	MODIFIER	intron_variant	novel	difficult
17	64573192	Sniffles2.INS.3651M10	INS	51	0.024022	0.638939	46261	ADD	-0.401766	0.0262608	234.06	52.1101	milr1	SMURF2	ENSG00000108854	transcript	ENST00000262435.14	protein_coding	MODIFIER	intron_variant	novel	difficult
17	64609356	Sniffles2.DEL.3661M10	DEL	-64	0.0241682	0.977761	46261	ADD	0.213089	0.0211598	101.414	23.127	milr1	SMURF2	ENSG00000108854	transcript	ENST00000262435.14	protein_coding	MODIFIER	intron_variant	known	confident
17	64668179	Sniffles2.DEL.3664M10	DEL	-3148	0.00285811	0.10289	46261	ADD	-2.06437	0.187699	120.962	27.4095	milr1	.	.	.	.	.	.	.	novel	confident
17	64764326	Sniffles2.INS.3671M10	INS	57	0.0256421	0.561354	46261	ADD	0.606387	0.0271362	499.347	109.88	milr1	.	.	.	.	.	.	.	novel	difficult
17	64912241	Sniffles2.INS.3697M10	INS	148	0.891897	0.325697	46261	ADD	0.208171	0.0181414	131.674	29.7536	milr1	.	.	.	.	.	.	.	novel	difficult
17	65342014	Sniffles2.INS.36F0M10	INS	50	0.237045	0.891797	46261	ADD	-0.0438175	0.00800781	29.9411	7.35127	milr1	.	.	.	.	.	.	.	novel	confident
17	65937610	Sniffles2.DEL.3769M10	DEL	-61	0.0457671	0.970574	47148	ADD	0.394424	0.0156734	633.288	139.016	apoh	CEP112	ENSG00000154240	transcript	ENST00000392769.6	protein_coding	MODIFIER	intron_variant	novel	difficult
17	65970409	Sniffles2.DEL.376AM10	DEL	-57	0.433055	0.951423	47356	ADD	0.0344944	0.00619741	30.9797	7.5838	gusb	CEP112	ENSG00000154240	transcript	ENST00000392769.6	protein_coding	MODIFIER	intron_variant	novel	difficult
17	65970818	Sniffles2.INS.3766M10	INS	221	0.447457	0.959868	47148	ADD	0.0818775	0.00662266	152.85	34.3839	apoh	CEP112	ENSG00000154240	transcript	ENST00000392769.6	protein_coding	MODIFIER	intron_variant	known	difficult
17	66221418	Sniffles2.INS.3785M10	INS	112	0.0709116	0.961383	46020	ADD	0.0682019	0.0121324	31.601	7.72277	nos1	APOH	ENSG00000091583	transcript	ENST00000205948.11	protein_coding	MODIFIER	intron_variant	novel	difficult
17	66221418	Sniffles2.INS.3785M10	INS	112	0.0707984	0.962277	46922	ADD	0.090858	0.0128638	49.8871	11.7882	scamp3	APOH	ENSG00000091583	transcript	ENST00000205948.11	protein_coding	MODIFIER	intron_variant	novel	difficult
17	66221418	Sniffles2.INS.3785M10	INS	112	0.0710323	0.962625	46281	ADD	0.0851738	0.0126459	45.3642	10.7862	edil3	APOH	ENSG00000091583	transcript	ENST00000205948.11	protein_coding	MODIFIER	intron_variant	novel	difficult
17	66221418	Sniffles2.INS.3785M10	INS	112	0.070976	0.962435	47732	ADD	0.0753997	0.0109579	47.346	11.2255	mb	APOH	ENSG00000091583	transcript	ENST00000205948.11	protein_coding	MODIFIER	intron_variant	novel	difficult
17	66221418	Sniffles2.INS.3785M10	INS	112	0.0709557	0.962443	47356	ADD	-0.207264	0.0118942	303.652	67.2778	gusb	APOH	ENSG00000091583	transcript	ENST00000205948.11	protein_coding	MODIFIER	intron_variant	novel	difficult
17	66221418	Sniffles2.INS.3785M10	INS	112	0.0709577	0.962833	47148	ADD	-0.687642	0.0128101	2881.51	627.539	apoh	APOH	ENSG00000091583	transcript	ENST00000205948.11	protein_coding	MODIFIER	intron_variant	novel	difficult
17	66268925	Sniffles2.DEL.378DM10	DEL	-1072	0.272518	0.951295	47289	ADD	-0.0490316	0.00715811	46.9197	11.131	c4bpb	.	.	.	.	.	.	.	known	confident
17	66268925	Sniffles2.DEL.378DM10	DEL	-1072	0.27301	0.951172	47356	ADD	-0.0520673	0.00689391	57.0427	13.3701	gusb	.	.	.	.	.	.	.	known	confident
17	66336646	Sniffles2.INS.3799M10	INS	54	0.130701	0.615048	47148	ADD	0.106472	0.0122044	76.1097	17.5713	apoh	PRKCA	ENSG00000154229	transcript	ENST00000413366.8	protein_coding	MODIFIER	intron_variant	known	difficult
17	66587694	Sniffles2.DEL.37BBM10	DEL	-92	0.352056	0.820125	47148	ADD	0.041543	0.00745874	31.0217	7.59318	apoh	PRKCA	ENSG00000154229	transcript	ENST00000413366.8	protein_coding	MODIFIER	intron_variant	novel	difficult
17	68431764	Sniffles2.INS.392AM10	INS	179	0.780116	0.942782	47277	ADD	-0.0452646	0.00759521	35.5171	8.59719	creld2	WIPI1	ENSG00000070540	transcript	ENST00000262139.10	protein_coding	MODIFIER	intron_variant	known	confident
17	68431764	Sniffles2.INS.392AM10	INS	179	0.780242	0.94325	46785	ADD	-0.0449459	0.00702557	40.9277	9.80144	tnfrsf10a	WIPI1	ENSG00000070540	transcript	ENST00000262139.10	protein_coding	MODIFIER	intron_variant	known	confident
17	68431764	Sniffles2.INS.392AM10	INS	179	0.780276	0.942948	47559	ADD	-0.0484629	0.00774208	39.1835	9.41365	sumf2	WIPI1	ENSG00000070540	transcript	ENST00000262139.10	protein_coding	MODIFIER	intron_variant	known	confident
17	68552651	Sniffles2.DEL.3944M10	DEL	-98	0.175815	0.993323	47435	ADD	0.0451702	0.00769002	34.5023	8.37085	fcrl2	FAM20A	ENSG00000108950	transcript	ENST00000592554.2	protein_coding	MODIFIER	intron_variant	novel	confident
17	68552651	Sniffles2.DEL.3944M10	DEL	-98	0.175341	0.992238	46020	ADD	-0.0633448	0.00770143	67.6518	15.7098	klb	FAM20A	ENSG00000108950	transcript	ENST00000592554.2	protein_coding	MODIFIER	intron_variant	novel	confident
17	68552651	Sniffles2.DEL.3944M10	DEL	-98	0.175419	0.99419	46922	ADD	0.0275457	0.00473083	33.9027	8.23704	dkkl1	FAM20A	ENSG00000108950	transcript	ENST00000592554.2	protein_coding	MODIFIER	intron_variant	novel	confident
17	68680065	Sniffles2.INS.3951M10	INS	92	0.039124	0.918512	46020	ADD	0.116388	0.0157014	54.9468	12.9072	klb	.	.	.	.	.	.	.	novel	difficult
17	68958609	Sniffles2.INS.3977M10	INS	98	0.294949	0.728523	47122	ADD	0.0439945	0.0078274	31.5908	7.72049	megf10	.	.	.	.	.	.	.	novel	difficult
17	68958609	Sniffles2.INS.3977M10	INS	98	0.29493	0.728243	47435	ADD	0.0630942	0.00749787	70.8114	16.4056	fcrl2	.	.	.	.	.	.	.	novel	difficult
17	68958609	Sniffles2.INS.3977M10	INS	98	0.294764	0.728091	46703	ADD	0.0841821	0.00807576	108.661	24.7154	dkk4	.	.	.	.	.	.	.	novel	difficult
17	68958609	Sniffles2.INS.3977M10	INS	98	0.294584	0.727642	46477	ADD	0.04515	0.00790518	32.6206	7.9507	defb4a_defb4b	.	.	.	.	.	.	.	novel	difficult
17	68958609	Sniffles2.INS.3977M10	INS	98	0.295036	0.728426	47169	ADD	0.0576437	0.0066598	74.9174	17.3091	icam5	.	.	.	.	.	.	.	novel	difficult
17	68958609	Sniffles2.INS.3977M10	INS	98	0.294795	0.728303	47352	ADD	0.0515805	0.00780026	43.7274	10.4231	gal	.	.	.	.	.	.	.	novel	difficult
17	68958609	Sniffles2.INS.3977M10	INS	98	0.294904	0.728522	46020	ADD	-0.101689	0.00749562	184.05	41.1987	klb	.	.	.	.	.	.	.	novel	difficult
17	68958609	Sniffles2.INS.3977M10	INS	98	0.294664	0.727459	46922	ADD	0.0579258	0.00461413	157.603	35.4227	dkkl1	.	.	.	.	.	.	.	novel	difficult
17	68964786	Sniffles2.DEL.3981M10	DEL	-333	0.418188	0.94485	46477	ADD	0.0377734	0.0064118	34.7066	8.41643	defb4a_defb4b	.	.	.	.	.	.	.	known	confident
17	68964786	Sniffles2.DEL.3981M10	DEL	-333	0.418078	0.943265	46703	ADD	0.0562418	0.00655897	73.527	17.0032	dkk4	.	.	.	.	.	.	.	known	confident
17	68964786	Sniffles2.DEL.3981M10	DEL	-333	0.418306	0.944666	46922	ADD	0.0368947	0.00374247	97.1879	22.2003	dkkl1	.	.	.	.	.	.	.	known	confident
17	68964786	Sniffles2.DEL.3981M10	DEL	-333	0.418432	0.944193	47435	ADD	0.0572411	0.00608745	88.4189	20.276	fcrl2	.	.	.	.	.	.	.	known	confident
17	68964786	Sniffles2.DEL.3981M10	DEL	-333	0.41831	0.945022	46020	ADD	-0.0964869	0.0060845	251.47	55.9061	klb	.	.	.	.	.	.	.	known	confident
17	69091511	Sniffles2.DEL.3997M10	DEL	-311	0.63167	0.945798	47122	ADD	0.0727801	0.0064943	125.591	28.4228	megf10	ABCA6	ENSG00000154262	transcript	ENST00000284425.7	protein_coding	MODIFIER	intron_variant	known	confident
17	69091511	Sniffles2.DEL.3997M10	DEL	-311	0.631527	0.945703	47075	ADD	0.0360079	0.00660094	29.7566	7.30995	slc39a5	ABCA6	ENSG00000154262	transcript	ENST00000284425.7	protein_coding	MODIFIER	intron_variant	known	confident
17	69091511	Sniffles2.DEL.3997M10	DEL	-311	0.631746	0.945765	47352	ADD	0.0524097	0.00647036	65.6095	15.2599	gal	ABCA6	ENSG00000154262	transcript	ENST00000284425.7	protein_coding	MODIFIER	intron_variant	known	confident
17	69091511	Sniffles2.DEL.3997M10	DEL	-311	0.631743	0.945447	46703	ADD	0.0502782	0.00669914	56.3277	13.2122	dkk4	ABCA6	ENSG00000154262	transcript	ENST00000284425.7	protein_coding	MODIFIER	intron_variant	known	confident
17	69091511	Sniffles2.DEL.3997M10	DEL	-311	0.631614	0.946111	47169	ADD	0.0365257	0.00651957	31.3878	7.67508	ccl27	ABCA6	ENSG00000154262	transcript	ENST00000284425.7	protein_coding	MODIFIER	intron_variant	known	confident
17	69091511	Sniffles2.DEL.3997M10	DEL	-311	0.631657	0.945059	46922	ADD	0.0384116	0.00382598	100.795	22.9913	dkkl1	ABCA6	ENSG00000154262	transcript	ENST00000284425.7	protein_coding	MODIFIER	intron_variant	known	confident
17	69091511	Sniffles2.DEL.3997M10	DEL	-311	0.631718	0.945485	47732	ADD	0.0798089	0.00669193	142.233	32.063	fap	ABCA6	ENSG00000154262	transcript	ENST00000284425.7	protein_coding	MODIFIER	intron_variant	known	confident
17	69091511	Sniffles2.DEL.3997M10	DEL	-311	0.631746	0.945566	47539	ADD	0.0512225	0.0066733	58.917	13.7839	npy	ABCA6	ENSG00000154262	transcript	ENST00000284425.7	protein_coding	MODIFIER	intron_variant	known	confident
17	69406476	Sniffles2.INS.39E1M10	INS	133	0.722466	0.560467	47122	ADD	-0.0866609	0.00908953	90.9	20.8207	megf10	.	.	.	.	.	.	.	novel	difficult
17	69406476	Sniffles2.INS.39E1M10	INS	133	0.722538	0.560426	47539	ADD	-0.0501066	0.00874417	32.8362	7.99887	smoc1	.	.	.	.	.	.	.	novel	difficult
17	69406476	Sniffles2.INS.39E1M10	INS	133	0.722522	0.560483	47352	ADD	-0.0772036	0.00905576	72.6818	16.8172	gal	.	.	.	.	.	.	.	novel	difficult
17	69406476	Sniffles2.INS.39E1M10	INS	133	0.722389	0.560498	46667	ADD	-0.0552292	0.00950669	33.7504	8.20304	ccl22	.	.	.	.	.	.	.	novel	difficult
17	69406476	Sniffles2.INS.39E1M10	INS	133	0.722398	0.561501	47732	ADD	-0.0557213	0.00935544	35.4743	8.58765	fap	.	.	.	.	.	.	.	novel	difficult
17	69406476	Sniffles2.INS.39E1M10	INS	133	0.72236	0.561483	47169	ADD	-0.0621167	0.00772631	64.6356	15.0452	icam5	.	.	.	.	.	.	.	novel	difficult
17	69406476	Sniffles2.INS.39E1M10	INS	133	0.722415	0.560392	46922	ADD	-0.0325118	0.00535298	36.8886	8.90282	dkkl1	.	.	.	.	.	.	.	novel	difficult
17	69406476	Sniffles2.INS.39E1M10	INS	133	0.722309	0.561529	46703	ADD	-0.0716095	0.00936318	58.4917	13.69	dkk4	.	.	.	.	.	.	.	novel	difficult
17	69839897	Sniffles2.DEL.3A1FM10	DEL	-63	0.0809341	0.956372	47169	ADD	0.0665153	0.00972433	46.7868	11.1016	icam5	.	.	.	.	.	.	.	novel	difficult
17	69839897	Sniffles2.DEL.3A1FM10	DEL	-63	0.0810835	0.957555	46922	ADD	0.0429003	0.0067199	40.7564	9.76337	dkkl1	.	.	.	.	.	.	.	novel	difficult
17	69839897	Sniffles2.DEL.3A1FM10	DEL	-63	0.0811097	0.956741	47122	ADD	0.079921	0.0114151	49.0189	11.596	megf10	.	.	.	.	.	.	.	novel	difficult
17	69839897	Sniffles2.DEL.3A1FM10	DEL	-63	0.0810844	0.957027	47352	ADD	0.100952	0.0113721	78.8044	18.1638	gal	.	.	.	.	.	.	.	novel	difficult
17	74301871	Sniffles2.DEL.3D54M10	DEL	-196	0.67851	0.898441	47388	ADD	-0.0398352	0.00693651	32.98	8.03099	cd300e	DNAI2	ENSG00000171595	transcript	ENST00000579490.5	protein_coding	MODIFIER	intron_variant	novel	difficult
17	74338331	Sniffles2.DEL.3D59M10	DEL	-1349	0.0123157	0.590136	47539	ADD	-0.273967	0.037628	53.0122	12.4795	cd300lf	KIF19	ENSG00000196169	transcript	ENST00000389916.5	protein_coding	MODIFIER	intron_variant	known	confident
17	74390201	Sniffles2.INS.3D53M10	INS	50	0.0014077	0.269678	47559	ADD	-0.921941	0.159136	33.5635	8.16132	cd300c	.	.	.	.	.	.	.	novel	difficult
17	74396977	Sniffles2.DEL.3D61M10	DEL	-134	0.896303	0.933939	47559	ADD	0.105511	0.0105167	100.657	22.961	cd300c	.	.	.	.	.	.	.	known	difficult
17	74465783	Sniffles2.DEL.3D7BM10	DEL	-50	0.00228416	0.493535	47559	ADD	0.78719	0.092375	72.619	16.8034	cd300c	.	.	.	.	.	.	.	novel	difficult
17	74482698	Sniffles2.INS.3D76M10	INS	240	0.0374012	0.873818	47539	ADD	0.137136	0.0179688	58.2455	13.6357	cd300lf	CD300A	ENSG00000167851	transcript	ENST00000360141.8	protein_coding	MODIFIER	intron_variant	novel	difficult
17	74482698	Sniffles2.INS.3D76M10	INS	240	0.0374658	0.873174	47559	ADD	-0.123249	0.0174553	49.8549	11.7811	cd300c	CD300A	ENSG00000167851	transcript	ENST00000360141.8	protein_coding	MODIFIER	intron_variant	novel	difficult
17	74514044	Sniffles2.DEL.3D90M10	DEL	-67	0.0133263	0.813373	47559	ADD	-0.317734	0.0299613	112.462	25.5482	cd300c	.	.	.	.	.	.	.	novel	difficult
17	74563467	Sniffles2.DEL.3D94M10	DEL	-70	0.481961	0.920429	47388	ADD	-0.18333	0.00641017	817.954	179.171	cd300e	.	.	.	.	.	.	.	novel	difficult
17	74563467	Sniffles2.DEL.3D94M10	DEL	-70	0.481992	0.920366	47539	ADD	0.0786139	0.00665794	139.418	31.4475	cd300lf	.	.	.	.	.	.	.	novel	difficult
17	74563467	Sniffles2.DEL.3D94M10	DEL	-70	0.482089	0.921549	47559	ADD	-0.140129	0.00646664	469.569	103.4	cd300c	.	.	.	.	.	.	.	novel	difficult
17	74600308	Sniffles2.INS.3DA3M10	INS	68	0.601892	0.87716	47388	ADD	-0.35248	0.00669793	2769.41	603.189	cd300e	.	.	.	.	.	.	.	novel	difficult
17	74624068	Sniffles2.INS.3DA6M10	INS	308	0.451728	0.976078	47388	ADD	-0.198919	0.0062477	1013.7	221.724	cd300e	.	.	.	.	.	.	.	novel	confident
17	74624068	Sniffles2.INS.3DA6M10	INS	308	0.451637	0.975641	47559	ADD	0.0395159	0.00630833	39.2388	9.42595	cd300c	.	.	.	.	.	.	.	novel	confident
17	74624068	Sniffles2.INS.3DA6M10	INS	308	0.45168	0.976121	47539	ADD	-0.0420084	0.00648913	41.9082	10.0193	cd300lf	.	.	.	.	.	.	.	novel	confident
17	74629333	Sniffles2.INS.3DA7M10	INS	67	0.946168	0.459413	47539	ADD	0.288906	0.0208411	192.163	42.9698	cd300lf	.	.	.	.	.	.	.	novel	difficult
17	74642958	Sniffles2.DEL.3DADM10	DEL	-135	0.357387	0.938777	47388	ADD	-0.0462267	0.00661498	48.8347	11.5552	cd300e	.	.	.	.	.	.	.	novel	confident
17	74642958	Sniffles2.DEL.3DADM10	DEL	-135	0.357412	0.938799	47539	ADD	-0.222638	0.00687047	1050.09	229.632	cd300lf	.	.	.	.	.	.	.	novel	confident
17	74728532	Sniffles2.DEL.3DC7M10	DEL	-51	0.000379629	0.0438033	47539	ADD	-19.0334	0.781842	592.642	130.176	cd300lf	.	.	.	.	.	.	.	novel	difficult
17	74791357	Sniffles2.INS.3DC4M10	INS	93	0.0432117	0.762197	47539	ADD	-0.306027	0.0179572	290.429	64.3969	cd300lf	TMEM104	ENSG00000109066	transcript	ENST00000335464.10	protein_coding	MODIFIER	intron_variant	novel	difficult
17	74814298	Sniffles2.DEL.3DD6M10	DEL	-50	0.0187459	0.762247	47539	ADD	-0.244786	0.0269201	82.6841	19.0165	cd300lf	TMEM104	ENSG00000109066	transcript	ENST00000335464.10	protein_coding	MODIFIER	intron_variant	novel	difficult
17	75044188	Sniffles2.DEL.3DFBM10	DEL	-317	0.157725	0.937383	47539	ADD	0.0649122	0.00903563	51.6102	12.1695	cd300lf	ATP5PD	ENSG00000167863	transcript	ENST00000301587.9	protein_coding	MODIFIER	intron_variant	known	difficult
17	75453317	Sniffles2.INS.3E57M10	INS	260	0.0500765	0.930245	47539	ADD	-0.123386	0.0151565	66.2725	15.4059	cd300lf	.	.	.	.	.	.	.	known	confident
17	75803031	Sniffles2.DEL.3EA9M10	DEL	-96	0.343464	0.832391	46634	ADD	-0.0425762	0.0069028	38.0438	9.16006	afp	UNK	ENSG00000132478	transcript	ENST00000589666.6	protein_coding	MODIFIER	intron_variant	known	difficult
17	75803031	Sniffles2.DEL.3EA9M10	DEL	-96	0.343327	0.831562	47169	ADD	-0.0429567	0.0075038	32.7717	7.98446	acox1	UNK	ENSG00000132478	transcript	ENST00000589666.6	protein_coding	MODIFIER	intron_variant	known	difficult
17	76298742	Sniffles2.DEL.3F13M10	DEL	-3087	0.0113179	0.659095	47539	ADD	-0.228977	0.0371341	38.0223	9.15526	cd300lf	QRICH2	ENSG00000129646	transcript	ENST00000680821.2	protein_coding	MODIFIER	intron_variant	known	confident
17	76378387	Sniffles2.INS.3F12M10	INS	324	0.128992	0.658836	47514	ADD	-0.0596383	0.0100862	34.9623	8.47346	cdsn	.	.	.	.	.	.	.	known	confident
17	76378387	Sniffles2.INS.3F12M10	INS	324	0.129106	0.65851	47069	ADD	-0.0812363	0.0114341	50.4773	11.9188	ahsp	.	.	.	.	.	.	.	known	confident
17	76702876	Sniffles2.INS.3F55M10	INS	96	0.454294	0.932173	47169	ADD	0.024682	0.00421325	34.3183	8.32978	mep1b	.	.	.	.	.	.	.	novel	difficult
17	76702876	Sniffles2.INS.3F55M10	INS	96	0.454296	0.932343	47095	ADD	0.0400902	0.00643141	38.8565	9.34092	fam3c	.	.	.	.	.	.	.	novel	difficult
17	76706213	Sniffles2.DEL.3F58M10	DEL	-84	0.535201	0.926956	47169	ADD	-0.0245562	0.00421785	33.8953	8.23537	mep1b	.	.	.	.	.	.	.	novel	difficult
17	76706213	Sniffles2.DEL.3F58M10	DEL	-84	0.53519	0.927171	47095	ADD	-0.0368267	0.00643829	32.7178	7.97243	fam3c	.	.	.	.	.	.	.	novel	difficult
17	78143075	Sniffles2.INS.40A6M10	INS	202	0.493149	0.956245	46261	ADD	-0.0551276	0.00663918	68.9462	15.9949	sit1	.	.	.	.	.	.	.	known	difficult
17	78143075	Sniffles2.INS.40A6M10	INS	202	0.49318	0.956706	46281	ADD	-0.0522044	0.0066525	61.5805	14.3716	pag1	.	.	.	.	.	.	.	known	difficult
17	78143075	Sniffles2.INS.40A6M10	INS	202	0.493872	0.956865	46714	ADD	-0.0423547	0.00660983	41.0603	9.8309	skap1	.	.	.	.	.	.	.	known	difficult
17	78143075	Sniffles2.INS.40A6M10	INS	202	0.49378	0.956178	47583	ADD	-0.0474887	0.0056659	70.2494	16.2818	cd6	.	.	.	.	.	.	.	known	difficult
17	78550376	Sniffles2.INS.4109M10	INS	66	0.800449	0.874024	47659	ADD	-0.0413251	0.00724188	32.563	7.93783	tcn2	DNAH17	ENSG00000187775	transcript	ENST00000389840.7	protein_coding	MODIFIER	intron_variant	novel	confident
17	79004483	Sniffles2.INS.4172M10	INS	82	0.248857	0.637409	47340	ADD	-0.0586394	0.00923204	40.3444	9.6718	c1qtnf1	CANT1	ENSG00000171302	transcript	ENST00000302345.6	protein_coding	MODIFIER	intron_variant	novel	difficult
17	79004548	Sniffles2.DEL.4177M10	DEL	-143	0.17692	0.770088	47020	ADD	-0.113451	0.00960991	139.373	31.4376	cant1	CANT1	ENSG00000171302	transcript	ENST00000302345.6	protein_coding	MODIFIER	intron_variant	novel	difficult
17	79665429	Sniffles2.INS.421EM10	INS	57	0.00957827	0.692284	45696	ADD	0.252861	0.0403401	39.2907	9.43751	enpp7	.	.	.	.	.	.	.	novel	difficult
17	79689580	Sniffles2.INS.4220M10	INS	58	0.993742	0.20273	45696	ADD	0.863153	0.0920568	87.9152	20.1654	enpp7	.	.	.	.	.	.	.	novel	confident
17	79699354	Sniffles2.DEL.423DM10	DEL	-65	0.649061	0.495609	45696	ADD	-0.17791	0.0097285	334.431	73.9824	enpp7	.	.	.	.	.	.	.	novel	difficult
17	79701301	Sniffles2.INS.4236M10	INS	61	0.057252	0.766964	45696	ADD	0.513284	0.0160674	1020.53	223.208	enpp7	.	.	.	.	.	.	.	novel	difficult
17	79701490	Sniffles2.DEL.423EM10	DEL	-88	0.126859	0.53764	45696	ADD	0.095132	0.0133967	50.4263	11.9075	enpp7	.	.	.	.	.	.	.	novel	difficult
17	79702880	Sniffles2.DEL.423FM10	DEL	-77	0.176154	0.910802	45696	ADD	0.388297	0.00899478	1863.57	406.403	enpp7	.	.	.	.	.	.	.	novel	difficult
17	79775902	Sniffles2.INS.423CM10	INS	320	0.06397	0.794726	45696	ADD	0.536103	0.0149923	1278.68	279.314	enpp7	.	.	.	.	.	.	.	known	confident
17	80281591	Sniffles2.INS.42C6M10	INS	498	0.449237	0.910027	47148	ADD	0.0391973	0.0064789	36.6024	8.83908	nptx1	RNF213	ENSG00000173821	transcript	ENST00000508628.6	protein_coding	MODIFIER	intron_variant	novel	difficult
17	80315101	Sniffles2.DEL.42ECM10	DEL	-486	0.107435	0.628881	47148	ADD	-0.126743	0.0125157	102.55	23.3762	nptx1	RNF213	ENSG00000173821	transcript	ENST00000508628.6	protein_coding	MODIFIER	intron_variant	novel	difficult
17	80355545	Sniffles2.DEL.42F0M10	DEL	-53	0.16437	0.840246	47148	ADD	-0.0912029	0.00904964	101.567	23.1607	nptx1	RNF213	ENSG00000173821	transcript	ENST00000508628.6	protein_coding	MODIFIER	intron_variant	novel	difficult
17	80382722	Sniffles2.INS.42E7M10	INS	327	0.0449494	0.992928	47148	ADD	-0.116021	0.0148866	60.741	14.1864	nptx1	RNF213	ENSG00000173821	transcript	ENST00000508628.6	protein_coding	MODIFIER	intron_variant	known	confident
17	80488174	Sniffles2.DEL.430BM10	DEL	-190	0.48155	0.662717	47148	ADD	0.138384	0.0075549	335.517	74.2188	nptx1	.	.	.	.	.	.	.	novel	difficult
17	80489325	Sniffles2.DEL.430FM10	DEL	-198	0.398613	0.642343	47148	ADD	-0.0749621	0.00783046	91.645	20.9842	nptx1	.	.	.	.	.	.	.	novel	difficult
17	80492467	Sniffles2.INS.4304M10	INS	96	0.393496	0.874286	47148	ADD	0.267703	0.00672834	1583.03	345.449	nptx1	.	.	.	.	.	.	.	novel	difficult
17	80565582	Sniffles2.DEL.4323M10	DEL	-50	0.0346712	0.769321	47148	ADD	0.272816	0.0191534	202.885	45.3098	nptx1	RPTOR	ENSG00000141564	transcript	ENST00000306801.8	protein_coding	MODIFIER	intron_variant	novel	difficult
17	80590805	Sniffles2.DEL.4326M10	DEL	-67	0.377597	0.925296	47148	ADD	0.0780353	0.00659089	140.183	31.6147	nptx1	RPTOR	ENSG00000141564	transcript	ENST00000306801.8	protein_coding	MODIFIER	intron_variant	novel	confident
17	80600874	Sniffles2.DEL.4341M10	DEL	-66	0.371063	0.865845	47148	ADD	-0.0882869	0.00683742	166.728	37.4161	nptx1	RPTOR	ENSG00000141564	transcript	ENST00000306801.8	protein_coding	MODIFIER	intron_variant	novel	difficult
17	80601546	Sniffles2.DEL.4342M10	DEL	-927	0.446397	0.891703	47148	ADD	-0.121173	0.00654782	342.465	75.7321	nptx1	RPTOR	ENSG00000141564	transcript	ENST00000306801.8	protein_coding	MODIFIER	intron_variant	novel	confident
17	80629046	Sniffles2.DEL.4346M10	DEL	-70	0.284809	0.898807	47148	ADD	-0.259704	0.00718295	1307.23	285.517	nptx1	RPTOR	ENSG00000141564	transcript	ENST00000306801.8	protein_coding	MODIFIER	intron_variant	novel	difficult
17	80629414	Sniffles2.INS.4333M10	INS	67	0.345804	0.888564	47148	ADD	-0.114369	0.0068545	278.395	61.7747	nptx1	RPTOR	ENSG00000141564	transcript	ENST00000306801.8	protein_coding	MODIFIER	intron_variant	novel	difficult
17	80679976	Sniffles2.INS.433CM10	INS	57	0.10895	0.957871	47148	ADD	-0.107437	0.0100777	113.654	25.8093	nptx1	RPTOR	ENSG00000141564	transcript	ENST00000306801.8	protein_coding	MODIFIER	intron_variant	novel	difficult
17	80681650	Sniffles2.DEL.434BM10	DEL	-77	0.348208	0.795709	47148	ADD	0.241394	0.00723198	1114.13	243.553	nptx1	RPTOR	ENSG00000141564	transcript	ENST00000306801.8	protein_coding	MODIFIER	intron_variant	novel	difficult
17	80685162	Sniffles2.INS.433FM10	INS	99	0.107477	0.972323	47148	ADD	-0.110239	0.0100626	120.019	27.203	nptx1	RPTOR	ENSG00000141564	transcript	ENST00000306801.8	protein_coding	MODIFIER	intron_variant	novel	difficult
17	80686361	Sniffles2.INS.4340M10	INS	207	0.114489	0.957371	47148	ADD	-0.0989209	0.00986373	100.576	22.9433	nptx1	RPTOR	ENSG00000141564	transcript	ENST00000306801.8	protein_coding	MODIFIER	intron_variant	known	difficult
17	80691264	Sniffles2.DEL.434CM10	DEL	-68	0.112289	0.972244	47148	ADD	-0.0956014	0.00987119	93.7972	21.4565	nptx1	RPTOR	ENSG00000141564	transcript	ENST00000306801.8	protein_coding	MODIFIER	intron_variant	known	difficult
17	80708594	Sniffles2.DEL.436CM10	DEL	-72	0.129177	0.877956	47148	ADD	-0.0870941	0.00977836	79.3314	18.2797	nptx1	RPTOR	ENSG00000141564	transcript	ENST00000306801.8	protein_coding	MODIFIER	intron_variant	novel	difficult
17	80744212	Sniffles2.DEL.4373M10	DEL	-137	0.442212	0.781479	47148	ADD	0.109533	0.00699968	244.868	54.4666	nptx1	RPTOR	ENSG00000141564	transcript	ENST00000306801.8	protein_coding	MODIFIER	intron_variant	novel	difficult
17	80748411	Sniffles2.DEL.4376M10	DEL	-435	0.0310203	0.785641	47148	ADD	-0.254321	0.0200005	161.689	36.3154	nptx1	RPTOR	ENSG00000141564	transcript	ENST00000306801.8	protein_coding	MODIFIER	intron_variant	known	difficult
17	80748427	Sniffles2.DEL.4375M10	DEL	-57	0.641125	0.676852	47148	ADD	-0.127652	0.00778927	268.573	59.634	nptx1	RPTOR	ENSG00000141564	transcript	ENST00000306801.8	protein_coding	MODIFIER	intron_variant	novel	difficult
17	80748803	Sniffles2.INS.4369M10	INS	54	0.0840459	0.743589	47148	ADD	0.563173	0.0128451	1922.23	419.147	nptx1	RPTOR	ENSG00000141564	transcript	ENST00000306801.8	protein_coding	MODIFIER	intron_variant	novel	difficult
17	80811635	Sniffles2.INS.4381M10	INS	150	0.294716	0.910408	47148	ADD	0.0946926	0.0070704	179.367	40.1765	nptx1	RPTOR	ENSG00000141564	transcript	ENST00000306801.8	protein_coding	MODIFIER	intron_variant	novel	difficult
17	80815884	Sniffles2.DEL.4390M10	DEL	-70	0.0486335	0.917785	47148	ADD	0.233348	0.0149133	244.828	54.458	nptx1	RPTOR	ENSG00000141564	transcript	ENST00000306801.8	protein_coding	MODIFIER	intron_variant	novel	difficult
17	80825319	Sniffles2.INS.4382M10	INS	176	0.137673	0.900641	47148	ADD	-0.132909	0.00940027	199.908	44.66	nptx1	RPTOR	ENSG00000141564	transcript	ENST00000306801.8	protein_coding	MODIFIER	intron_variant	novel	difficult
17	80841050	Sniffles2.DEL.4392M10	DEL	-61	0.254528	0.715975	47148	ADD	0.0917963	0.00834133	121.11	27.4419	nptx1	RPTOR	ENSG00000141564	transcript	ENST00000306801.8	protein_coding	MODIFIER	intron_variant	novel	difficult
17	80864320	Sniffles2.INS.4389M10	INS	96	0.142172	0.470106	47148	ADD	0.157363	0.0128354	150.308	33.8283	nptx1	RPTOR	ENSG00000141564	transcript	ENST00000306801.8	protein_coding	MODIFIER	intron_variant	novel	difficult
17	80918470	Sniffles2.DEL.43BBM10	DEL	-54	0.425863	0.81393	47148	ADD	-0.0616557	0.00689274	80.0133	18.4296	nptx1	RPTOR	ENSG00000141564	transcript	ENST00000306801.8	protein_coding	MODIFIER	intron_variant	novel	difficult
17	80930430	Sniffles2.INS.43ACM10	INS	1022	0.470556	0.789289	47148	ADD	0.0563554	0.0069348	66.0394	15.3546	nptx1	RPTOR	ENSG00000141564	transcript	ENST00000306801.8	protein_coding	MODIFIER	intron_variant	novel	difficult
17	80930449	Sniffles2.INS.43ADM10	INS	1871	0.396954	0.747482	47148	ADD	-0.0713839	0.0072691	96.4359	22.0354	nptx1	RPTOR	ENSG00000141564	transcript	ENST00000306801.8	protein_coding	MODIFIER	intron_variant	novel	difficult
17	80951138	Sniffles2.INS.43B1M10	INS	51	0.0248088	0.995202	47148	ADD	0.112281	0.0198082	32.1311	7.84129	nptx1	RPTOR	ENSG00000141564	transcript	ENST00000306801.8	protein_coding	MODIFIER	intron_variant	novel	difficult
17	81007859	Sniffles2.INS.43D1M10	INS	1627	0.588809	0.849473	46014	ADD	0.0452426	0.00713349	40.2245	9.64514	baiap2	.	.	.	.	.	.	.	novel	confident
17	81007859	Sniffles2.INS.43D1M10	INS	1627	0.589489	0.84967	47148	ADD	0.0399565	0.00677879	34.7432	8.42459	nptx1	.	.	.	.	.	.	.	novel	confident
17	81022745	Sniffles2.DEL.43DDM10	DEL	-100	0.750215	0.569096	47148	ADD	0.0582819	0.00941298	38.3365	9.22521	nptx1	.	.	.	.	.	.	.	novel	difficult
17	81053955	Sniffles2.DEL.43E3M10	DEL	-158	0.32959	0.837272	47148	ADD	0.0441671	0.00714565	38.2044	9.1958	nptx1	BAIAP2	ENSG00000175866	transcript	ENST00000575245.5	protein_coding	MODIFIER	intron_variant	novel	difficult
17	81209733	Sniffles2.DEL.4427M10	DEL	-104	0.720305	0.620056	47732	ADD	0.0560298	0.00865989	41.8614	10.0089	icam3	CEP131	ENSG00000141577	transcript	ENST00000269392.8	protein_coding	MODIFIER	intron_variant	novel	difficult
17	81209733	Sniffles2.DEL.4427M10	DEL	-104	0.720553	0.620494	46922	ADD	0.0497114	0.00849304	34.2599	8.31675	lrrc25	CEP131	ENSG00000141577	transcript	ENST00000269392.8	protein_coding	MODIFIER	intron_variant	novel	difficult
17	81209733	Sniffles2.DEL.4427M10	DEL	-104	0.720613	0.620637	46598	ADD	0.0487699	0.0085429	32.5907	7.94402	ly9	CEP131	ENSG00000141577	transcript	ENST00000269392.8	protein_coding	MODIFIER	intron_variant	novel	difficult
17	81209733	Sniffles2.DEL.4427M10	DEL	-104	0.720305	0.620056	47732	ADD	0.0528077	0.00894285	34.8692	8.45271	hyou1	CEP131	ENSG00000141577	transcript	ENST00000269392.8	protein_coding	MODIFIER	intron_variant	novel	difficult
17	81209733	Sniffles2.DEL.4427M10	DEL	-104	0.720585	0.619809	47539	ADD	0.0599387	0.00896374	44.7133	10.6419	itgb7	CEP131	ENSG00000141577	transcript	ENST00000269392.8	protein_coding	MODIFIER	intron_variant	novel	difficult
17	81209733	Sniffles2.DEL.4427M10	DEL	-104	0.720259	0.619672	47277	ADD	0.0640643	0.00831417	59.3738	13.8847	cd48	CEP131	ENSG00000141577	transcript	ENST00000269392.8	protein_coding	MODIFIER	intron_variant	novel	difficult
17	81209733	Sniffles2.DEL.4427M10	DEL	-104	0.720505	0.619942	47662	ADD	0.0595576	0.00871221	46.7324	11.0895	cd244	CEP131	ENSG00000141577	transcript	ENST00000269392.8	protein_coding	MODIFIER	intron_variant	novel	difficult
17	81253712	Sniffles2.DEL.442EM10	DEL	-51	0.446764	0.942705	46598	ADD	-0.0632868	0.00625522	102.362	23.335	ly9	SLC38A10	ENSG00000157637	transcript	ENST00000374759.8	protein_coding	MODIFIER	intron_variant	novel	difficult
17	81253712	Sniffles2.DEL.442EM10	DEL	-51	0.446905	0.943281	47456	ADD	-0.0433384	0.00643517	45.3551	10.7842	pdcd1	SLC38A10	ENSG00000157637	transcript	ENST00000374759.8	protein_coding	MODIFIER	intron_variant	novel	difficult
17	81253712	Sniffles2.DEL.442EM10	DEL	-51	0.447549	0.943641	47732	ADD	-0.0608679	0.00654313	86.5377	19.863	hyou1	SLC38A10	ENSG00000157637	transcript	ENST00000374759.8	protein_coding	MODIFIER	intron_variant	novel	difficult
17	81253712	Sniffles2.DEL.442EM10	DEL	-51	0.447393	0.943295	47559	ADD	-0.0410421	0.0064162	40.9168	9.79902	cd300c	SLC38A10	ENSG00000157637	transcript	ENST00000374759.8	protein_coding	MODIFIER	intron_variant	novel	difficult
17	81253712	Sniffles2.DEL.442EM10	DEL	-51	0.447261	0.942009	46261	ADD	-0.0373804	0.00670584	31.0729	7.60465	slamf1	SLC38A10	ENSG00000157637	transcript	ENST00000374759.8	protein_coding	MODIFIER	intron_variant	novel	difficult
17	81253712	Sniffles2.DEL.442EM10	DEL	-51	0.447235	0.942936	47662	ADD	-0.0372637	0.00605127	37.9209	9.1327	faslg	SLC38A10	ENSG00000157637	transcript	ENST00000374759.8	protein_coding	MODIFIER	intron_variant	novel	difficult
17	81253712	Sniffles2.DEL.442EM10	DEL	-51	0.447102	0.943706	47169	ADD	-0.0420276	0.00633038	44.0768	10.5007	thbd	SLC38A10	ENSG00000157637	transcript	ENST00000374759.8	protein_coding	MODIFIER	intron_variant	novel	difficult
17	81253712	Sniffles2.DEL.442EM10	DEL	-51	0.44683	0.942856	46922	ADD	-0.0494087	0.00621794	63.1413	14.7158	lrrc25	SLC38A10	ENSG00000157637	transcript	ENST00000374759.8	protein_coding	MODIFIER	intron_variant	novel	difficult
17	81253712	Sniffles2.DEL.442EM10	DEL	-51	0.447549	0.943641	47732	ADD	-0.0673959	0.0063361	113.142	25.6971	icam3	SLC38A10	ENSG00000157637	transcript	ENST00000374759.8	protein_coding	MODIFIER	intron_variant	novel	difficult
17	81253712	Sniffles2.DEL.442EM10	DEL	-51	0.447745	0.942098	47352	ADD	-0.0437562	0.00600891	53.0259	12.4826	il10rb	SLC38A10	ENSG00000157637	transcript	ENST00000374759.8	protein_coding	MODIFIER	intron_variant	novel	difficult
17	81253712	Sniffles2.DEL.442EM10	DEL	-51	0.446873	0.943155	47539	ADD	-0.0653778	0.00655748	99.4	22.6855	itgb7	SLC38A10	ENSG00000157637	transcript	ENST00000374759.8	protein_coding	MODIFIER	intron_variant	novel	difficult
17	81253712	Sniffles2.DEL.442EM10	DEL	-51	0.447102	0.943706	47169	ADD	-0.0422574	0.00632938	44.5741	10.611	ror1	SLC38A10	ENSG00000157637	transcript	ENST00000374759.8	protein_coding	MODIFIER	intron_variant	novel	difficult
17	81253712	Sniffles2.DEL.442EM10	DEL	-51	0.446873	0.943155	47539	ADD	-0.0349993	0.00611011	32.8111	7.99326	siglec6	SLC38A10	ENSG00000157637	transcript	ENST00000374759.8	protein_coding	MODIFIER	intron_variant	novel	difficult
17	81253712	Sniffles2.DEL.442EM10	DEL	-51	0.447704	0.943476	47148	ADD	-0.0341701	0.00516827	43.7123	10.4198	pilra	SLC38A10	ENSG00000157637	transcript	ENST00000374759.8	protein_coding	MODIFIER	intron_variant	novel	difficult
17	81253712	Sniffles2.DEL.442EM10	DEL	-51	0.447241	0.943285	47075	ADD	-0.0402056	0.00607637	43.7809	10.435	slamf7	SLC38A10	ENSG00000157637	transcript	ENST00000374759.8	protein_coding	MODIFIER	intron_variant	novel	difficult
17	81253712	Sniffles2.DEL.442EM10	DEL	-51	0.447754	0.94251	47277	ADD	-0.0656253	0.00608499	116.312	26.3913	cd48	SLC38A10	ENSG00000157637	transcript	ENST00000374759.8	protein_coding	MODIFIER	intron_variant	novel	difficult
17	81253712	Sniffles2.DEL.442EM10	DEL	-51	0.447745	0.942098	47352	ADD	-0.0353582	0.00631007	31.3986	7.67751	btn2a1	SLC38A10	ENSG00000157637	transcript	ENST00000374759.8	protein_coding	MODIFIER	intron_variant	novel	difficult
17	81253712	Sniffles2.DEL.442EM10	DEL	-51	0.447102	0.943706	47169	ADD	-0.0286726	0.00470824	37.0865	8.94691	pilrb	SLC38A10	ENSG00000157637	transcript	ENST00000374759.8	protein_coding	MODIFIER	intron_variant	novel	difficult
17	81253712	Sniffles2.DEL.442EM10	DEL	-51	0.447289	0.943425	47003	ADD	-0.0380227	0.00646401	34.6005	8.39275	ncr1	SLC38A10	ENSG00000157637	transcript	ENST00000374759.8	protein_coding	MODIFIER	intron_variant	novel	difficult
17	81253712	Sniffles2.DEL.442EM10	DEL	-51	0.447235	0.942936	47662	ADD	-0.0636166	0.00637506	99.5802	22.725	cd244	SLC38A10	ENSG00000157637	transcript	ENST00000374759.8	protein_coding	MODIFIER	intron_variant	novel	difficult
17	81253712	Sniffles2.DEL.442EM10	DEL	-51	0.446926	0.942673	46014	ADD	-0.0444845	0.00660649	45.3393	10.7807	cd28	SLC38A10	ENSG00000157637	transcript	ENST00000374759.8	protein_coding	MODIFIER	intron_variant	novel	difficult
17	81253712	Sniffles2.DEL.442EM10	DEL	-51	0.44683	0.942856	46922	ADD	-0.0311261	0.00557173	31.2083	7.63494	pdcd1lg2	SLC38A10	ENSG00000157637	transcript	ENST00000374759.8	protein_coding	MODIFIER	intron_variant	novel	difficult
17	81253712	Sniffles2.DEL.442EM10	DEL	-51	0.44738	0.94384	47340	ADD	-0.0362191	0.00653635	30.7047	7.52224	axl	SLC38A10	ENSG00000157637	transcript	ENST00000374759.8	protein_coding	MODIFIER	intron_variant	novel	difficult
17	81253712	Sniffles2.DEL.442EM10	DEL	-51	0.446814	0.943347	47244	ADD	-0.0345602	0.00608583	32.2487	7.86759	f3	SLC38A10	ENSG00000157637	transcript	ENST00000374759.8	protein_coding	MODIFIER	intron_variant	novel	difficult
17	81253712	Sniffles2.DEL.442EM10	DEL	-51	0.448064	0.943593	46816	ADD	-0.0403351	0.00596264	45.7604	10.8741	il2ra	SLC38A10	ENSG00000157637	transcript	ENST00000374759.8	protein_coding	MODIFIER	intron_variant	novel	difficult
17	81997112	Sniffles2.INS.4504M10	INS	66	0.0651251	0.873952	47075	ADD	-0.0958788	0.0134644	50.7072	11.9697	ism1	ASPSCR1	ENSG00000169696	transcript	ENST00000306729.11	protein_coding	MODIFIER	intron_variant	known	difficult
17	82081891	Sniffles2.DEL.452BM10	DEL	-57	0.565672	0.952726	47289	ADD	-0.0468917	0.00631294	55.1732	12.9572	dcxr	FASN	ENSG00000169710	transcript	ENST00000306749.4	protein_coding	MODIFIER	intron_variant	novel	difficult
17	82122433	Sniffles2.INS.453CM10	INS	74	0.591731	0.977583	47289	ADD	-0.0767691	0.00628399	149.246	33.5961	dcxr	CCDC57	ENSG00000176155	transcript	ENST00000665763.1	protein_coding	MODIFIER	intron_variant	known	difficult
17	82147817	Sniffles2.DEL.454DM10	DEL	-115	0.404347	0.968492	47289	ADD	0.0779188	0.00632295	151.861	34.1677	dcxr	CCDC57	ENSG00000176155	transcript	ENST00000665763.1	protein_coding	MODIFIER	intron_variant	novel	difficult
17	82148375	Sniffles2.DEL.454EM10	DEL	-212	0.397369	0.72089	47289	ADD	0.0730119	0.00734814	98.7263	22.5377	dcxr	CCDC57	ENSG00000176155	transcript	ENST00000665763.1	protein_coding	MODIFIER	intron_variant	novel	difficult
17	82150804	Sniffles2.DEL.454FM10	DEL	-53	0.412319	0.895765	47289	ADD	0.0803915	0.0065547	150.423	33.8535	dcxr	CCDC57	ENSG00000176155	transcript	ENST00000665763.1	protein_coding	MODIFIER	intron_variant	novel	difficult
17	82160328	Sniffles2.DEL.4550M10	DEL	-52	0.412804	0.955753	46922	ADD	0.0287699	0.00527348	29.7633	7.31145	cd38	CCDC57	ENSG00000176155	transcript	ENST00000665763.1	protein_coding	MODIFIER	intron_variant	novel	difficult
17	82160328	Sniffles2.DEL.4550M10	DEL	-52	0.412666	0.955149	47289	ADD	0.0780547	0.00634661	151.257	34.0357	dcxr	CCDC57	ENSG00000176155	transcript	ENST00000665763.1	protein_coding	MODIFIER	intron_variant	novel	difficult
17	82227617	Sniffles2.DEL.4573M10	DEL	-66	0.707266	0.833232	47289	ADD	0.0479185	0.00734928	42.5125	10.1535	dcxr	.	.	.	.	.	.	.	novel	difficult
17	82738948	Sniffles2.INS.4656M10	INS	93	0.136176	0.92048	47352	ADD	-0.0533415	0.0092247	33.4369	8.13303	gal	FN3K	ENSG00000167363	transcript	ENST00000300784.8	protein_coding	MODIFIER	intron_variant	novel	difficult
17	82845417	Sniffles2.DEL.4694M10	DEL	-72	0.0830962	0.805946	47352	ADD	-0.0818885	0.0122526	44.6669	10.6316	gal	TBCD	ENSG00000141556	transcript	ENST00000684760.1	protein_coding	MODIFIER	intron_variant	novel	difficult
17	82905553	Sniffles2.DEL.46C5M10	DEL	-131	0.138563	0.952471	47352	ADD	-0.0652383	0.00900525	52.4824	12.3624	gal	TBCD	ENSG00000141556	transcript	ENST00000684760.1	protein_coding	MODIFIER	intron_variant	novel	difficult
17	83035849	Sniffles2.DEL.4712M10	DEL	-55	0.204747	0.935415	47340	ADD	0.0436998	0.0079311	30.3593	7.44493	cr2	B3GNTL1	ENSG00000175711	transcript	ENST00000320865.4	protein_coding	MODIFIER	intron_variant	novel	difficult
17	83038875	Sniffles2.DEL.4714M10	DEL	-120	0.255063	0.99543	47199	ADD	-0.0379046	0.00689651	30.2082	7.41111	matn2	B3GNTL1	ENSG00000175711	transcript	ENST00000320865.4	protein_coding	MODIFIER	intron_variant	known	difficult
17	83039335	Sniffles2.DEL.4715M10	DEL	-73	0.346982	0.913318	47289	ADD	0.0373582	0.00627083	35.4913	8.59144	kdr	B3GNTL1	ENSG00000175711	transcript	ENST00000320865.4	protein_coding	MODIFIER	intron_variant	novel	difficult
17	83047645	Sniffles2.DEL.4716M10	DEL	-74	0.13007	0.811294	47289	ADD	0.0602683	0.00941277	40.9961	9.81663	kdr	B3GNTL1	ENSG00000175711	transcript	ENST00000320865.4	protein_coding	MODIFIER	intron_variant	novel	difficult
17	83052752	Sniffles2.INS.46F3M10	INS	51	0.331452	0.848597	47340	ADD	0.0533346	0.00713782	55.8324	13.1028	cr2	.	.	.	.	.	.	.	novel	difficult
17	83052761	Sniffles2.DEL.4717M10	DEL	-101	0.36094	0.826489	47340	ADD	-0.0496338	0.00708762	49.0404	11.6008	cr2	.	.	.	.	.	.	.	novel	difficult
17	83055372	Sniffles2.DEL.4718M10	DEL	-74	0.229804	0.912196	47340	ADD	-0.0836374	0.00769974	117.991	26.759	cr2	.	.	.	.	.	.	.	novel	difficult
17	83084680	Sniffles2.INS.46FDM10	INS	81	0.0697536	0.977151	47289	ADD	-0.0684244	0.011327	36.4913	8.81432	kdr	METRNL	ENSG00000176845	transcript	ENST00000320095.12	protein_coding	MODIFIER	intron_variant	novel	difficult
18	49111	Sniffles2.INS.3M11	INS	101	0.557065	0.617092	47090	ADD	0.0442337	0.00794373	31.0069	7.58989	clul1	TUBB8B	ENSG00000173213	transcript	ENST00000308911.9	protein_coding	MODIFIER	intron_variant	novel	difficult
18	96963	Sniffles2.DEL.1EM11	DEL	-119	0.151587	0.718273	47122	ADD	-0.0585399	0.00980414	35.6521	8.62728	colec12	.	.	.	.	.	.	.	novel	difficult
18	105926	Sniffles2.INS.30M11	INS	55	0.139433	0.552549	47090	ADD	0.081303	0.0120384	45.6114	10.841	clul1	.	.	.	.	.	.	.	novel	difficult
18	105926	Sniffles2.INS.30M11	INS	55	0.139519	0.55216	47122	ADD	0.0992264	0.0115731	73.5109	16.9996	colec12	.	.	.	.	.	.	.	novel	difficult
18	106814	Sniffles2.INS.33M11	INS	69	0.0544342	0.563574	47122	ADD	-0.0988515	0.0174923	31.9353	7.79753	colec12	.	.	.	.	.	.	.	novel	difficult
18	192094	Sniffles2.INS.44M11	INS	83	0.0105375	0.865012	47122	ADD	-0.352842	0.0313704	126.508	28.6234	colec12	USP14	ENSG00000101557	transcript	ENST00000261601.8	protein_coding	MODIFIER	intron_variant	known	confident
18	207031	Sniffles2.DEL.60M11	DEL	-676	0.228973	0.990056	47090	ADD	-0.0500628	0.00741472	45.587	10.8356	clul1	USP14	ENSG00000101557	transcript	ENST00000261601.8	protein_coding	MODIFIER	intron_variant	known	confident
18	295230	Sniffles2.INS.5FM11	INS	131	0.501947	0.884507	47090	ADD	-0.042769	0.00659406	42.068	10.0548	clul1	.	.	.	.	.	.	.	novel	confident
18	393380	Sniffles2.DEL.77M11	DEL	-52	0.310003	0.953444	46700	ADD	0.0637903	0.00676413	88.9377	20.3899	acan	COLEC12	ENSG00000158270	transcript	ENST00000400256.5	protein_coding	MODIFIER	intron_variant	novel	difficult
18	393380	Sniffles2.DEL.77M11	DEL	-52	0.310157	0.953109	47289	ADD	0.0452265	0.00694216	42.442	10.1378	podxl2	COLEC12	ENSG00000158270	transcript	ENST00000400256.5	protein_coding	MODIFIER	intron_variant	novel	difficult
18	393380	Sniffles2.DEL.77M11	DEL	-52	0.309884	0.954113	47122	ADD	-0.13047	0.00659558	391.308	86.3669	colec12	COLEC12	ENSG00000158270	transcript	ENST00000400256.5	protein_coding	MODIFIER	intron_variant	novel	difficult
18	393380	Sniffles2.DEL.77M11	DEL	-52	0.310015	0.953706	47090	ADD	-0.0513506	0.00686227	55.9957	13.1389	clul1	COLEC12	ENSG00000158270	transcript	ENST00000400256.5	protein_coding	MODIFIER	intron_variant	novel	difficult
18	393380	Sniffles2.DEL.77M11	DEL	-52	0.310565	0.954749	47187	ADD	0.0373651	0.00611396	37.3498	9.00555	sparcl1	COLEC12	ENSG00000158270	transcript	ENST00000400256.5	protein_coding	MODIFIER	intron_variant	novel	difficult
18	393380	Sniffles2.DEL.77M11	DEL	-52	0.310019	0.953698	47169	ADD	0.0381089	0.00687403	30.7347	7.52896	sdc1	COLEC12	ENSG00000158270	transcript	ENST00000400256.5	protein_coding	MODIFIER	intron_variant	novel	difficult
18	393380	Sniffles2.DEL.77M11	DEL	-52	0.310033	0.954649	47559	ADD	0.0543897	0.00612196	78.9318	18.1919	vcan	COLEC12	ENSG00000158270	transcript	ENST00000400256.5	protein_coding	MODIFIER	intron_variant	novel	difficult
18	512344	Sniffles2.DEL.A3M11	DEL	-117	0.574937	0.731257	47090	ADD	0.0456481	0.00733365	38.744	9.31588	clul1	.	.	.	.	.	.	.	novel	difficult
18	512344	Sniffles2.DEL.A3M11	DEL	-117	0.574684	0.732337	47122	ADD	-0.0414346	0.00704404	34.6005	8.39277	colec12	.	.	.	.	.	.	.	novel	difficult
18	514797	Sniffles2.DEL.A4M11	DEL	-122	0.279673	0.610331	47090	ADD	-0.079632	0.00883935	81.1586	18.6813	clul1	.	.	.	.	.	.	.	novel	difficult
18	596867	Sniffles2.DEL.ABM11	DEL	-75	0.429968	0.822369	47090	ADD	0.284711	0.006908	1698.65	370.569	clul1	.	.	.	.	.	.	.	novel	difficult
18	626937	Sniffles2.DEL.C2M11	DEL	-62	0.287767	0.443575	47090	ADD	0.112012	0.010279	118.749	26.925	clul1	CLUL1	ENSG00000079101	transcript	ENST00000540035.5	protein_coding	MODIFIER	intron_variant	novel	difficult
18	627028	Sniffles2.INS.B9M11	INS	51	0.0545389	0.36024	47090	ADD	-0.252919	0.0227421	123.681	28.0046	clul1	CLUL1	ENSG00000079101	transcript	ENST00000540035.5	protein_coding	MODIFIER	intron_variant	novel	difficult
18	667224	Sniffles2.INS.BEM11	INS	60	0.0326588	0.580701	46922	ADD	0.136522	0.0239379	32.526	7.92955	yes1	TYMS	ENSG00000176890	transcript	ENST00000323274.15	protein_coding	MODIFIER	intron_variant	novel	difficult
18	837103	Sniffles2.DEL.F0M11	DEL	-316	0.744035	0.85456	46922	ADD	-0.0629359	0.00803661	61.3269	14.3157	yes1	.	.	.	.	.	.	.	novel	difficult
18	7346426	Sniffles2.INS.574M11	INS	60	0.834468	0.933385	46997	ADD	0.0474806	0.00791801	35.9583	8.69555	ptprm	.	.	.	.	.	.	.	novel	difficult
18	9277707	Sniffles2.DEL.6ADM11	DEL	-107	0.0928958	0.969856	46208	ADD	0.0666693	0.0111393	35.8205	8.66483	bmp6	ANKRD12	ENSG00000101745	transcript	ENST00000262126.9	protein_coding	MODIFIER	intron_variant	known	confident
18	9621932	Sniffles2.DEL.6F1M11	DEL	-306	0.738144	0.975366	47397	ADD	0.0412172	0.00729102	31.958	7.80261	hbegf	.	.	.	.	.	.	.	novel	difficult
18	9621932	Sniffles2.DEL.6F1M11	DEL	-306	0.737866	0.9755	47289	ADD	0.0414354	0.00708303	34.2221	8.30831	cpxm1	.	.	.	.	.	.	.	novel	difficult
18	9621932	Sniffles2.DEL.6F1M11	DEL	-306	0.737862	0.974745	47340	ADD	0.0429077	0.00725228	35.0043	8.48284	selp	.	.	.	.	.	.	.	novel	difficult
18	9621932	Sniffles2.DEL.6F1M11	DEL	-306	0.737789	0.976181	47018	ADD	0.0419247	0.00667139	39.4918	9.48221	prss27	.	.	.	.	.	.	.	novel	difficult
18	9621932	Sniffles2.DEL.6F1M11	DEL	-306	0.738243	0.974498	47121	ADD	0.0401388	0.00726629	30.5143	7.47964	ccn2	.	.	.	.	.	.	.	novel	difficult
18	9621932	Sniffles2.DEL.6F1M11	DEL	-306	0.737927	0.974948	46020	ADD	-0.04226	0.00754568	31.3662	7.67025	cert	.	.	.	.	.	.	.	novel	difficult
18	9621932	Sniffles2.DEL.6F1M11	DEL	-306	0.737339	0.974	46014	ADD	-0.0412046	0.00751519	30.0615	7.37825	psrc1	.	.	.	.	.	.	.	novel	difficult
18	21986490	Sniffles2.INS.1266M11	INS	320	0.133745	0.955684	47075	ADD	0.110266	0.00793568	193.069	43.1675	spink4	.	.	.	.	.	.	.	novel	confident
18	21986490	Sniffles2.INS.1266M11	INS	320	0.133521	0.955386	47169	ADD	-0.0641425	0.00927305	47.8461	11.3363	ghrl	.	.	.	.	.	.	.	novel	confident
18	22091027	Sniffles2.INS.127DM11	INS	316	0.117843	0.906592	47075	ADD	0.142418	0.00860106	274.173	60.8546	spink4	.	.	.	.	.	.	.	novel	difficult
18	22125190	Sniffles2.INS.128EM11	INS	321	0.25015	0.901848	47075	ADD	0.0803576	0.00642078	156.631	35.2103	spink4	.	.	.	.	.	.	.	novel	difficult
18	27855628	Sniffles2.INS.1600M11	INS	3733	0.00463316	0.905826	47169	ADD	-0.29518	0.0459517	41.2639	9.87615	cdh2	.	.	.	.	.	.	.	novel	difficult
18	28247913	Sniffles2.DEL.164FM11	DEL	-333	0.679069	0.962123	47169	ADD	-0.039428	0.00648782	36.9328	8.91269	cdh2	.	.	.	.	.	.	.	known	confident
18	31152939	Sniffles2.INS.1844M11	INS	843	0.190739	0.935457	46605	ADD	0.097671	0.0082148	141.364	31.873	dsc2	DSC1	ENSG00000134765	transcript	ENST00000257198.6	protein_coding	MODIFIER	intron_variant	known	confident
18	31423640	Sniffles2.INS.1875M11	INS	186	0.246151	0.970005	47382	ADD	0.05488	0.00702223	61.077	14.2605	dsg3	.	.	.	.	.	.	.	novel	difficult
18	31960566	Sniffles2.DEL.18D1M11	DEL	-50	0.418205	0.905635	47169	ADD	-0.0516176	0.00686123	56.5967	13.2716	mep1b	.	.	.	.	.	.	.	novel	difficult
18	32145675	Sniffles2.DEL.1900M11	DEL	-56	0.584112	0.806626	47169	ADD	-0.0735052	0.00727429	102.107	23.2789	mep1b	.	.	.	.	.	.	.	novel	difficult
18	32176876	Sniffles2.DEL.1901M11	DEL	-52	0.00103362	0.256124	47169	ADD	1.97814	0.198017	99.7949	22.772	mep1b	.	.	.	.	.	.	.	novel	difficult
18	32308200	Sniffles2.DEL.1919M11	DEL	-1327	0.0628244	0.964045	47169	ADD	-0.529056	0.0135162	1532.13	334.388	mep1b	GAREM1	ENSG00000141441	transcript	ENST00000269209.7	protein_coding	MODIFIER	intron_variant	known	confident
18	32308200	Sniffles2.DEL.1919M11	DEL	-1327	0.0626808	0.963316	46922	ADD	0.0897668	0.0127221	49.7869	11.766	cd302	GAREM1	ENSG00000141441	transcript	ENST00000269209.7	protein_coding	MODIFIER	intron_variant	known	confident
18	32379543	Sniffles2.INS.1917M11	INS	322	0.0294737	0.788518	47169	ADD	-0.385288	0.0214423	322.87	71.4643	mep1b	GAREM1	ENSG00000141441	transcript	ENST00000269209.7	protein_coding	MODIFIER	intron_variant	known	confident
18	46170714	Sniffles2.DEL.21F6M11	DEL	-329	0.271809	0.930329	47075	ADD	0.0625164	0.00645534	93.7887	21.4546	icam4	.	.	.	.	.	.	.	known	difficult
18	51130928	Sniffles2.INS.259DM11	INS	58	0.393006	0.798096	47559	ADD	-0.0596325	0.00684079	75.9895	17.5449	ncan	.	.	.	.	.	.	.	known	difficult
18	51423423	Sniffles2.INS.25CCM11	INS	1130	0.732275	0.966572	47075	ADD	0.0310925	0.00543055	32.7811	7.98656	pspn	.	.	.	.	.	.	.	known	confident
18	57713757	Sniffles2.INS.29F9M11	INS	143	0.38966	0.960049	47289	ADD	-0.0387222	0.0062854	37.9536	9.13999	dcbld2	ATP8B1	ENSG00000081923	transcript	ENST00000648908.2	protein_coding	MODIFIER	intron_variant	known	difficult
18	58460142	Sniffles2.DEL.2A88M11	DEL	-69	0.743963	0.957308	47559	ADD	-0.0532727	0.00736381	52.3364	12.3301	bst2	.	.	.	.	.	.	.	novel	difficult
18	58460142	Sniffles2.DEL.2A88M11	DEL	-69	0.744007	0.95752	47539	ADD	-0.0817904	0.00727254	126.483	28.6179	hao1	.	.	.	.	.	.	.	novel	difficult
18	58460142	Sniffles2.DEL.2A88M11	DEL	-69	0.744323	0.959283	46014	ADD	-0.0585908	0.0076347	58.8945	13.779	acaa1	.	.	.	.	.	.	.	novel	difficult
18	58460142	Sniffles2.DEL.2A88M11	DEL	-69	0.744091	0.957195	47212	ADD	-0.0462035	0.00745854	38.3744	9.23363	ceacam1	.	.	.	.	.	.	.	novel	difficult
18	58460142	Sniffles2.DEL.2A88M11	DEL	-69	0.744013	0.957203	47289	ADD	-0.060222	0.0067012	80.7618	18.5941	nt5e	.	.	.	.	.	.	.	novel	difficult
18	58460142	Sniffles2.DEL.2A88M11	DEL	-69	0.744084	0.958327	46922	ADD	-0.0744395	0.00690855	116.1	26.3449	mme	.	.	.	.	.	.	.	novel	difficult
18	58460142	Sniffles2.DEL.2A88M11	DEL	-69	0.744084	0.958327	46922	ADD	-0.0627988	0.00753382	69.482	16.1129	grpel1	.	.	.	.	.	.	.	novel	difficult
18	58460142	Sniffles2.DEL.2A88M11	DEL	-69	0.744334	0.958188	47265	ADD	-0.045139	0.00715053	39.8499	9.56186	anpep	.	.	.	.	.	.	.	novel	difficult
18	58460142	Sniffles2.DEL.2A88M11	DEL	-69	0.744178	0.959017	46020	ADD	-0.0692402	0.00759385	83.1365	19.1159	hmox2	.	.	.	.	.	.	.	novel	difficult
18	58460142	Sniffles2.DEL.2A88M11	DEL	-69	0.744122	0.957521	47169	ADD	-0.09147	0.00733442	155.534	34.9706	agxt	.	.	.	.	.	.	.	novel	difficult
18	58460142	Sniffles2.DEL.2A88M11	DEL	-69	0.744084	0.958327	46922	ADD	-0.0399104	0.00644545	38.3413	9.22627	cdhr2	.	.	.	.	.	.	.	novel	difficult
18	58460142	Sniffles2.DEL.2A88M11	DEL	-69	0.743985	0.957554	47070	ADD	-0.0531794	0.0068807	59.734	13.9642	ggt1	.	.	.	.	.	.	.	novel	difficult
18	58460142	Sniffles2.DEL.2A88M11	DEL	-69	0.744098	0.958663	46281	ADD	-0.0441619	0.00645458	46.8122	11.1072	ca5a	.	.	.	.	.	.	.	novel	difficult
18	58460142	Sniffles2.DEL.2A88M11	DEL	-69	0.743977	0.957313	47397	ADD	-0.0495141	0.0072188	47.0465	11.1591	scly	.	.	.	.	.	.	.	novel	difficult
18	58460142	Sniffles2.DEL.2A88M11	DEL	-69	0.744323	0.959283	46014	ADD	-0.0437961	0.00756924	33.4786	8.14234	baiap2	.	.	.	.	.	.	.	novel	difficult
18	59482876	Sniffles2.INS.2B44M11	INS	314	0.220046	0.948691	47340	ADD	0.0539876	0.00765122	49.7883	11.7663	cr2	CCBE1	ENSG00000183287	transcript	ENST00000439986.9	protein_coding	MODIFIER	intron_variant	known	confident
18	59590947	Sniffles2.DEL.2B58M11	DEL	-338	0.460475	0.958705	47176	ADD	-0.0462706	0.00634757	53.1368	12.5071	thbs4	CCBE1	ENSG00000183287	transcript	ENST00000439986.9	protein_coding	MODIFIER	intron_variant	known	confident
18	59590947	Sniffles2.DEL.2B58M11	DEL	-338	0.460589	0.959696	47148	ADD	-0.0388788	0.0062067	39.2378	9.42574	myoc	CCBE1	ENSG00000183287	transcript	ENST00000439986.9	protein_coding	MODIFIER	intron_variant	known	confident
18	59590947	Sniffles2.DEL.2B58M11	DEL	-338	0.460524	0.959205	46890	ADD	-0.0353744	0.00635419	30.9926	7.58668	itgb2	CCBE1	ENSG00000183287	transcript	ENST00000439986.9	protein_coding	MODIFIER	intron_variant	known	confident
18	61799129	Sniffles2.INS.2CD6M11	INS	151	0.0745561	1.0003	47662	ADD	-0.217898	0.011819	339.896	75.1726	tnfrsf11a	.	.	.	.	.	.	.	known	confident
18	61924367	Sniffles2.DEL.2CF6M11	DEL	-96	0.25187	0.972802	47662	ADD	-0.301476	0.00724888	1729.67	377.311	tnfrsf11a	.	.	.	.	.	.	.	known	confident
18	61970478	Sniffles2.INS.2CEFM11	INS	106	0.479414	0.687329	47662	ADD	-0.0984107	0.0074912	172.577	38.6936	tnfrsf11a	.	.	.	.	.	.	.	novel	difficult
18	61970650	Sniffles2.INS.2CF0M11	INS	560	0.15153	0.689682	47662	ADD	-0.46894	0.0104197	2025.45	441.572	tnfrsf11a	.	.	.	.	.	.	.	novel	difficult
18	61971221	Sniffles2.DEL.2CF9M11	DEL	-54	0.22223	0.78833	47662	ADD	0.241462	0.00840672	824.983	180.7	tnfrsf11a	.	.	.	.	.	.	.	novel	difficult
18	61971456	Sniffles2.INS.2CF2M11	INS	71	0.0198874	0.504148	47662	ADD	-0.488911	0.031285	244.224	54.3262	tnfrsf11a	.	.	.	.	.	.	.	novel	difficult
18	61999231	Sniffles2.INS.2D03M11	INS	73	0.00444173	0.575892	47662	ADD	-0.361272	0.0614519	34.562	8.38417	tnfrsf11a	.	.	.	.	.	.	.	novel	confident
18	62005500	Sniffles2.DEL.2D0CM11	DEL	-1459	0.248298	0.971261	47662	ADD	-0.374741	0.00728908	2643.12	575.755	tnfrsf11a	.	.	.	.	.	.	.	known	confident
18	62039758	Sniffles2.DEL.2D0FM11	DEL	-255	0.604721	0.937371	47662	ADD	-0.318605	0.00655549	2362.08	514.704	tnfrsf11a	.	.	.	.	.	.	.	known	difficult
18	62039916	Sniffles2.INS.2D05M11	INS	234	0.166557	0.792386	47662	ADD	0.337191	0.00935706	1298.59	283.64	tnfrsf11a	.	.	.	.	.	.	.	novel	difficult
18	62063381	Sniffles2.DEL.2D11M11	DEL	-53	0.261236	0.948279	47662	ADD	-0.380306	0.00725276	2749.54	598.872	tnfrsf11a	PIGN	ENSG00000197563	transcript	ENST00000639902.1	protein_coding	MODIFIER	intron_variant	novel	difficult
18	62154460	Sniffles2.INS.2D25M11	INS	6117	0.00778668	0.65305	47662	ADD	-0.715294	0.0436694	268.296	59.5738	tnfrsf11a	PIGN	ENSG00000197563	transcript	ENST00000639902.1	protein_coding	MODIFIER	intron_variant	known	confident
18	62245919	Sniffles2.INS.2D3DM11	INS	70	0.00124082	0.201612	47662	ADD	1.11711	0.196165	32.4304	7.9082	tnfrsf11a	RELCH	ENSG00000134444	transcript	ENST00000256858.10	protein_coding	MODIFIER	intron_variant	novel	confident
18	62580719	Sniffles2.DEL.2D72M11	DEL	-351	0.689444	0.643599	47662	ADD	-0.0540359	0.00835833	41.7952	9.99416	tnfrsf11a	.	.	.	.	.	.	.	novel	difficult
18	62581577	Sniffles2.DEL.2D73M11	DEL	-122	0.28778	0.722103	47662	ADD	-0.113327	0.00806364	197.517	44.1384	tnfrsf11a	.	.	.	.	.	.	.	novel	difficult
18	64027597	Sniffles2.INS.2E7EM11	INS	346	0.00860621	0.405591	47662	ADD	0.398292	0.0540155	54.3708	12.7799	serpinb8	.	.	.	.	.	.	.	known	confident
18	64062564	Sniffles2.INS.2E80M11	INS	52	0.110242	0.635601	47662	ADD	-0.0970405	0.0127346	58.0679	13.5965	serpinb8	.	.	.	.	.	.	.	novel	difficult
18	64062966	Sniffles2.DEL.2E85M11	DEL	-61	0.352456	0.552639	47662	ADD	0.118743	0.00895256	175.922	39.424	serpinb8	.	.	.	.	.	.	.	novel	difficult
18	64143567	Sniffles2.INS.2E91M11	INS	56	0.0962713	0.739326	47662	ADD	0.146441	0.0125361	136.457	30.7999	serpinb8	.	.	.	.	.	.	.	novel	difficult
18	74269387	Sniffles2.INS.35B3M11	INS	64	0.160526	0.933417	47340	ADD	-0.0531708	0.0089117	35.598	8.61522	cndp1	CYB5A	ENSG00000166347	transcript	ENST00000340533.9	protein_coding	MODIFIER	intron_variant	novel	confident
18	74269387	Sniffles2.INS.35B3M11	INS	64	0.160566	0.934945	47356	ADD	0.0635694	0.00844088	56.7181	13.2984	gusb	CYB5A	ENSG00000166347	transcript	ENST00000340533.9	protein_coding	MODIFIER	intron_variant	novel	confident
18	74485194	Sniffles2.DEL.35E5M11	DEL	-340	0.762908	0.956289	47340	ADD	0.087629	0.0075954	133.105	30.0667	cndp1	.	.	.	.	.	.	.	known	confident
18	74485194	Sniffles2.DEL.35E5M11	DEL	-340	0.763323	0.9579	47075	ADD	0.0947732	0.00770592	151.259	34.0362	ntf3	.	.	.	.	.	.	.	known	confident
18	74504013	Sniffles2.DEL.35F6M11	DEL	-53	0.0155762	0.672939	47340	ADD	-0.530179	0.0310932	290.747	64.4661	cndp1	CNDP2	ENSG00000133313	transcript	ENST00000324262.9	protein_coding	MODIFIER	intron_variant	novel	difficult
18	74514524	Sniffles2.DEL.35F7M11	DEL	-70	0.437836	0.834585	47340	ADD	0.0503994	0.00696896	52.3016	12.3224	cndp1	CNDP2	ENSG00000133313	transcript	ENST00000324262.9	protein_coding	MODIFIER	intron_variant	novel	difficult
18	75712365	Sniffles2.DEL.36C4M11	DEL	-67	0.287203	0.93832	47010	ADD	-0.0397276	0.00703629	31.8784	7.78481	cxcl5	.	.	.	.	.	.	.	novel	difficult
18	76792620	Sniffles2.DEL.37A8M11	DEL	-235	0.259699	0.893286	47539	ADD	-0.0608571	0.00728615	69.7632	16.1748	prtg	.	.	.	.	.	.	.	novel	difficult
18	76803326	Sniffles2.INS.37B0M11	INS	3314	0.227409	0.835199	47539	ADD	-0.0701074	0.00788409	79.0723	18.2227	prtg	.	.	.	.	.	.	.	novel	difficult
18	76851083	Sniffles2.INS.37B5M11	INS	313	0.339759	0.976317	47539	ADD	-0.0530509	0.00645207	67.6064	15.6998	prtg	ZNF236	ENSG00000130856	transcript	ENST00000320610.14	protein_coding	MODIFIER	intron_variant	novel	confident
18	79417390	Sniffles2.DEL.3B65M11	DEL	-107	0.138303	0.911455	47075	ADD	-0.0589535	0.00980899	36.1219	8.732	nfatc1	NFATC1	ENSG00000131196	transcript	ENST00000427363.7	protein_coding	MODIFIER	intron_variant	novel	difficult
18	79505311	Sniffles2.DEL.3BA4M11	DEL	-112	0.057283	0.791831	47075	ADD	0.112462	0.015617	51.8582	12.2243	nfatc1	NFATC1	ENSG00000131196	transcript	ENST00000427363.7	protein_coding	MODIFIER	intron_variant	novel	difficult
19	564450	Sniffles2.DEL.15BM12	DEL	-511	0.0962279	0.4561	47583	ADD	0.115826	0.0155855	55.2292	12.9696	bsg	.	.	.	.	.	.	.	novel	difficult
19	667324	Sniffles2.DEL.19CM12	DEL	-57	0.620819	0.683574	47044	ADD	0.0549392	0.00759995	52.2568	12.3125	fstl3	.	.	.	.	.	.	.	novel	difficult
19	771828	Sniffles2.DEL.1D6M12	DEL	-64	0.0364899	0.534159	46001	ADD	0.151113	0.0237047	40.6383	9.73713	prtn3	.	.	.	.	.	.	.	novel	difficult
19	786551	Sniffles2.DEL.1DBM12	DEL	-145	0.330986	0.926716	46001	ADD	-0.112139	0.00717218	244.461	54.3779	prtn3	.	.	.	.	.	.	.	known	confident
19	786551	Sniffles2.DEL.1DBM12	DEL	-145	0.331136	0.926474	45762	ADD	-0.0453022	0.00720812	39.4998	9.48399	azu1	.	.	.	.	.	.	.	known	confident
19	816329	Sniffles2.INS.1F0M12	INS	243	0.372457	0.870156	47075	ADD	0.0444041	0.00650822	46.5502	11.0491	slamf7	PLPPR3	ENSG00000129951	transcript	ENST00000359894.6	protein_coding	MODIFIER	intron_variant	novel	difficult
19	816329	Sniffles2.INS.1F0M12	INS	243	0.372195	0.869247	46874	ADD	0.0308574	0.00442816	48.5594	11.4943	il6r	PLPPR3	ENSG00000129951	transcript	ENST00000359894.6	protein_coding	MODIFIER	intron_variant	novel	difficult
19	816329	Sniffles2.INS.1F0M12	INS	243	0.372351	0.869265	47418	ADD	-0.0387008	0.00683803	32.0316	7.81906	nrp1	PLPPR3	ENSG00000129951	transcript	ENST00000359894.6	protein_coding	MODIFIER	intron_variant	novel	difficult
19	816329	Sniffles2.INS.1F0M12	INS	243	0.372103	0.868442	45698	ADD	0.0416405	0.00707669	34.6235	8.3979	lamp2	PLPPR3	ENSG00000129951	transcript	ENST00000359894.6	protein_coding	MODIFIER	intron_variant	novel	difficult
19	816329	Sniffles2.INS.1F0M12	INS	243	0.372655	0.870835	46552	ADD	0.0689926	0.00720984	91.5701	20.9677	il13ra1	PLPPR3	ENSG00000129951	transcript	ENST00000359894.6	protein_coding	MODIFIER	intron_variant	novel	difficult
19	816329	Sniffles2.INS.1F0M12	INS	243	0.372161	0.87057	46001	ADD	0.0459598	0.00720501	40.69	9.7486	prtn3	PLPPR3	ENSG00000129951	transcript	ENST00000359894.6	protein_coding	MODIFIER	intron_variant	novel	difficult
19	816329	Sniffles2.INS.1F0M12	INS	243	0.37242	0.870043	46901	ADD	0.0617902	0.00686508	81.0118	18.649	ltbr	PLPPR3	ENSG00000129951	transcript	ENST00000359894.6	protein_coding	MODIFIER	intron_variant	novel	difficult
19	816329	Sniffles2.INS.1F0M12	INS	243	0.372258	0.869735	47579	ADD	0.0402122	0.00646271	38.7155	9.30954	fas	PLPPR3	ENSG00000129951	transcript	ENST00000359894.6	protein_coding	MODIFIER	intron_variant	novel	difficult
19	818939	Sniffles2.DEL.22DM12	DEL	-318	0.384239	0.911831	46901	ADD	0.0584474	0.00666593	76.8793	17.7406	ltbr	PLPPR3	ENSG00000129951	transcript	ENST00000359894.6	protein_coding	MODIFIER	intron_variant	known	confident
19	818939	Sniffles2.DEL.22DM12	DEL	-318	0.384256	0.912626	46552	ADD	0.0626121	0.00700169	79.967	18.4194	il13ra1	PLPPR3	ENSG00000129951	transcript	ENST00000359894.6	protein_coding	MODIFIER	intron_variant	known	confident
19	818939	Sniffles2.DEL.22DM12	DEL	-318	0.38396	0.91136	46874	ADD	0.028443	0.00429898	43.7743	10.4335	il6r	PLPPR3	ENSG00000129951	transcript	ENST00000359894.6	protein_coding	MODIFIER	intron_variant	known	confident
19	818939	Sniffles2.DEL.22DM12	DEL	-318	0.383854	0.912002	46001	ADD	0.0564787	0.00699773	65.1411	15.1566	prtn3	PLPPR3	ENSG00000129951	transcript	ENST00000359894.6	protein_coding	MODIFIER	intron_variant	known	confident
19	818939	Sniffles2.DEL.22DM12	DEL	-318	0.383786	0.910077	45698	ADD	0.039204	0.00687195	32.5463	7.9341	lamp2	PLPPR3	ENSG00000129951	transcript	ENST00000359894.6	protein_coding	MODIFIER	intron_variant	known	confident
19	818939	Sniffles2.DEL.22DM12	DEL	-318	0.384113	0.91135	47418	ADD	-0.0370298	0.00663861	31.1135	7.61373	nrp1	PLPPR3	ENSG00000129951	transcript	ENST00000359894.6	protein_coding	MODIFIER	intron_variant	known	confident
19	818939	Sniffles2.DEL.22DM12	DEL	-318	0.384184	0.912011	47075	ADD	0.0431403	0.0063194	46.6031	11.0609	slamf7	PLPPR3	ENSG00000129951	transcript	ENST00000359894.6	protein_coding	MODIFIER	intron_variant	known	confident
19	818939	Sniffles2.DEL.22DM12	DEL	-318	0.384015	0.911636	47579	ADD	0.0356877	0.00627491	32.3461	7.88936	fas	PLPPR3	ENSG00000129951	transcript	ENST00000359894.6	protein_coding	MODIFIER	intron_variant	known	confident
19	829186	Sniffles2.INS.1F2M12	INS	164	0.426696	0.852938	47075	ADD	0.0433518	0.00642663	45.5038	10.8172	slamf7	AZU1	ENSG00000172232	transcript	ENST00000233997.4	protein_coding	MODIFIER	intron_variant	novel	difficult
19	829186	Sniffles2.INS.1F2M12	INS	164	0.426313	0.852812	47579	ADD	0.0383941	0.00638079	36.206	8.75075	fas	AZU1	ENSG00000172232	transcript	ENST00000233997.4	protein_coding	MODIFIER	intron_variant	novel	difficult
19	829186	Sniffles2.INS.1F2M12	INS	164	0.426296	0.853666	46552	ADD	0.0531727	0.00712103	55.756	13.0859	il13ra1	AZU1	ENSG00000172232	transcript	ENST00000233997.4	protein_coding	MODIFIER	intron_variant	novel	difficult
19	829186	Sniffles2.INS.1F2M12	INS	164	0.426344	0.852612	46901	ADD	0.0486634	0.00678062	51.507	12.1466	ltbr	AZU1	ENSG00000172232	transcript	ENST00000233997.4	protein_coding	MODIFIER	intron_variant	novel	difficult
19	835482	Sniffles2.INS.1F3M12	INS	261	0.593912	0.44733	45762	ADD	0.0600243	0.00994291	36.4441	8.80381	azu1	.	.	.	.	.	.	.	novel	difficult
19	837860	Sniffles2.DEL.232M12	DEL	-314	0.294165	0.919604	46001	ADD	0.362956	0.00743391	2383.83	519.428	prtn3	.	.	.	.	.	.	.	known	confident
19	837860	Sniffles2.DEL.232M12	DEL	-314	0.294207	0.920713	47289	ADD	0.0942948	0.00728865	167.371	37.5566	mansc1	.	.	.	.	.	.	.	known	confident
19	837860	Sniffles2.DEL.232M12	DEL	-314	0.294292	0.919646	45762	ADD	0.0932767	0.00747005	155.919	35.0547	azu1	.	.	.	.	.	.	.	known	confident
19	841535	Sniffles2.DEL.233M12	DEL	-84	0.416324	0.945195	46001	ADD	0.145872	0.00678015	462.877	101.944	prtn3	PRTN3	ENSG00000196415	transcript	ENST00000234347.10	protein_coding	MODIFIER	intron_variant	novel	difficult
19	841535	Sniffles2.DEL.233M12	DEL	-84	0.416335	0.945855	45762	ADD	-0.0775474	0.00681166	129.607	29.3015	azu1	PRTN3	ENSG00000196415	transcript	ENST00000234347.10	protein_coding	MODIFIER	intron_variant	novel	difficult
19	841535	Sniffles2.DEL.233M12	DEL	-84	0.416427	0.946257	47289	ADD	-0.0455577	0.00664776	46.9649	11.141	mansc1	PRTN3	ENSG00000196415	transcript	ENST00000234347.10	protein_coding	MODIFIER	intron_variant	novel	difficult
19	844381	Sniffles2.INS.1FCM12	INS	51	0.381361	0.767214	46001	ADD	0.210665	0.00763713	760.892	166.765	prtn3	PRTN3	ENSG00000196415	transcript	ENST00000234347.10	protein_coding	MODIFIER	intron_variant	novel	difficult
19	844381	Sniffles2.INS.1FCM12	INS	51	0.381355	0.76811	45762	ADD	-0.0454736	0.00767097	35.1413	8.51338	azu1	PRTN3	ENSG00000196415	transcript	ENST00000234347.10	protein_coding	MODIFIER	intron_variant	novel	difficult
19	861324	Sniffles2.DEL.23BM12	DEL	-65	0.569193	0.768553	46001	ADD	0.100781	0.00748384	181.345	40.6082	prtn3	CFD	ENSG00000197766	transcript	ENST00000592860.2	protein_coding	MODIFIER	intron_variant	novel	difficult
19	866742	Sniffles2.DEL.23DM12	DEL	-50	0.617936	0.71322	46001	ADD	-0.0574503	0.0079163	52.6672	12.4032	prtn3	.	.	.	.	.	.	.	novel	difficult
19	871759	Sniffles2.BND.250M12	BND	.	0.00302556	0.225613	46001	ADD	-0.744058	0.124529	35.7001	8.63799	prtn3	MED16	ENSG00000175221	transcript	ENST00000325464.6	protein_coding	HIGH	transcript_ablation	not_compared	difficult
19	871803	Sniffles2.INS.207M12	INS	100	0.0913974	0.536612	46001	ADD	-0.213742	0.0153847	193.02	43.1568	prtn3	MED16	ENSG00000175221	transcript	ENST00000325464.6	protein_coding	MODIFIER	intron_variant	novel	difficult
19	871835	Sniffles2.INS.20AM12	INS	5758	0.0102738	0.65496	45762	ADD	-0.461791	0.0399985	133.291	30.1075	azu1	MED16	ENSG00000175221	transcript	ENST00000325464.6	protein_coding	MODIFIER	intron_variant	novel	difficult
19	871908	Sniffles2.BND.258M12	BND	.	0.000364833	0.128889	46001	ADD	-2.92549	0.473737	38.1348	9.18032	prtn3	COMMD10&MED16	ENSG00000145781&ENSG00000175221	transcript	ENST00000325464.6	protein_coding	HIGH	gene_fusion&frameshift_variant	not_compared	difficult
19	883288	Sniffles2.DEL.244M12	DEL	-64	0.0338682	0.954101	46001	ADD	0.115772	0.0183818	39.6669	9.52117	prtn3	MED16	ENSG00000175221	transcript	ENST00000325464.6	protein_coding	MODIFIER	intron_variant	novel	difficult
19	950235	Sniffles2.INS.25FM12	INS	54	0.00519923	0.252916	46001	ADD	-0.543365	0.0898536	36.5688	8.8316	prtn3	ARID3A	ENSG00000116017	transcript	ENST00000263620.8	protein_coding	MODIFIER	intron_variant	novel	difficult
19	1035017	Sniffles2.DEL.297M12	DEL	-68	0.086178	0.603315	46001	ADD	-0.0963637	0.0149015	41.8184	9.99932	prtn3	CNN2	ENSG00000064666	transcript	ENST00000562958.6	protein_coding	MODIFIER	intron_variant	novel	difficult
19	1148717	Sniffles2.DEL.2CDM12	DEL	-71	0.283287	0.58183	46541	ADD	0.0589725	0.00932493	39.9952	9.59416	pigr	SBNO2	ENSG00000064932	transcript	ENST00000361757.8	protein_coding	MODIFIER	intron_variant	novel	difficult
19	1148717	Sniffles2.DEL.2CDM12	DEL	-71	0.284046	0.581269	47662	ADD	0.0573325	0.00821261	48.7347	11.5331	cxcl17	SBNO2	ENSG00000064932	transcript	ENST00000361757.8	protein_coding	MODIFIER	intron_variant	novel	difficult
19	1148717	Sniffles2.DEL.2CDM12	DEL	-71	0.284064	0.581234	47583	ADD	0.0763159	0.00872489	76.5085	17.659	lamp3	SBNO2	ENSG00000064932	transcript	ENST00000361757.8	protein_coding	MODIFIER	intron_variant	novel	difficult
19	1156928	Sniffles2.INS.2B3M12	INS	340	0.374923	0.859598	47583	ADD	-0.0676719	0.00668154	102.58	23.3827	lamp3	SBNO2	ENSG00000064932	transcript	ENST00000361757.8	protein_coding	MODIFIER	intron_variant	novel	difficult
19	1156928	Sniffles2.INS.2B3M12	INS	340	0.374901	0.859849	47662	ADD	-0.0630724	0.00628842	100.6	22.9485	cxcl17	SBNO2	ENSG00000064932	transcript	ENST00000361757.8	protein_coding	MODIFIER	intron_variant	novel	difficult
19	1156928	Sniffles2.INS.2B3M12	INS	340	0.375372	0.859693	46541	ADD	-0.048538	0.00713635	46.2605	10.9849	pigr	SBNO2	ENSG00000064932	transcript	ENST00000361757.8	protein_coding	MODIFIER	intron_variant	novel	difficult
19	1156928	Sniffles2.INS.2B3M12	INS	340	0.374942	0.859088	46853	ADD	0.0625196	0.00660697	89.5421	20.5226	msln	SBNO2	ENSG00000064932	transcript	ENST00000361757.8	protein_coding	MODIFIER	intron_variant	novel	difficult
19	1166026	Sniffles2.INS.2BFM12	INS	191	0.776677	0.439844	47662	ADD	0.0578285	0.0102161	32.0417	7.82131	cxcl17	SBNO2	ENSG00000064932	transcript	ENST00000361757.8	protein_coding	MODIFIER	intron_variant	novel	difficult
19	1499347	Sniffles2.DEL.366M12	DEL	-51	0.0633602	0.802604	46261	ADD	-0.140259	0.0149035	88.57	20.3092	nfatc3	.	.	.	.	.	.	.	novel	difficult
19	2713612	Sniffles2.DEL.519M12	DEL	-129	0.257978	0.784477	46947	ADD	0.105043	0.00814158	166.461	37.3579	thop1	.	.	.	.	.	.	.	novel	difficult
19	2713734	Sniffles2.DEL.51AM12	DEL	-570	0.176144	0.83713	46947	ADD	0.100532	0.00905329	123.308	27.9231	thop1	.	.	.	.	.	.	.	known	difficult
19	2773312	Sniffles2.DEL.51FM12	DEL	-120	0.191393	0.851497	46947	ADD	0.282095	0.00869246	1053.19	230.307	thop1	SGTA	ENSG00000104969	transcript	ENST00000677562.1	protein_coding	MODIFIER	intron_variant	novel	difficult
19	2805883	Sniffles2.DEL.53AM12	DEL	-55	0.293201	0.898056	46947	ADD	0.279699	0.00731285	1462.88	319.341	thop1	THOP1	ENSG00000172009	transcript	ENST00000307741.11	protein_coding	MODIFIER	intron_variant	novel	difficult
19	2811808	Sniffles2.INS.531M12	INS	128	0.342542	0.810505	46947	ADD	0.249535	0.00738376	1142.11	249.634	thop1	THOP1	ENSG00000172009	transcript	ENST00000307741.11	protein_coding	MODIFIER	intron_variant	novel	difficult
19	2818052	Sniffles2.DEL.53CM12	DEL	-117	0.271022	0.893074	46947	ADD	0.282169	0.00751281	1410.63	307.988	thop1	.	.	.	.	.	.	.	novel	difficult
19	4228708	Sniffles2.INS.6E4M12	INS	868	0.000207982	0.138908	47468	ADD	-3.24157	0.571324	32.1919	7.85488	ebi3_il27	.	.	.	.	.	.	.	known	difficult
19	4234199	Sniffles2.INS.6E5M12	INS	77	0.000777286	0.191921	47468	ADD	-1.8268	0.251522	52.7507	12.4217	ebi3_il27	EBI3	ENSG00000105246	transcript	ENST00000221847.6	protein_coding	MODIFIER	intron_variant	novel	confident
19	4874741	Sniffles2.DEL.7C4M12	DEL	-319	0.621404	0.72215	47169	ADD	0.0569694	0.00783292	52.8976	12.4542	plin3	.	.	.	.	.	.	.	novel	confident
19	4965574	Sniffles2.INS.7DBM12	INS	166	0.893069	0.959318	47732	ADD	-0.0903613	0.0105662	73.136	16.9172	ptprs	.	.	.	.	.	.	.	known	confident
19	5044394	Sniffles2.INS.7EEM12	INS	67	0.00229664	0.262172	47732	ADD	0.763189	0.130456	34.2246	8.30887	ptprs	KDM4B	ENSG00000127663	transcript	ENST00000536461.5	protein_coding	MODIFIER	intron_variant	novel	difficult
19	5144440	Sniffles2.INS.80AM12	INS	73	0.556368	0.937502	47732	ADD	-0.0400988	0.00664866	36.3742	8.78823	ptprs	KDM4B	ENSG00000127663	transcript	ENST00000536461.5	protein_coding	MODIFIER	intron_variant	novel	difficult
19	5498738	Sniffles2.DEL.86FM12	DEL	-90	0.0958636	0.839458	47559	ADD	-0.107338	0.0114013	88.6331	20.3231	fut3_fut5	.	.	.	.	.	.	.	novel	difficult
19	5796193	Sniffles2.INS.8A5M12	INS	67	0.415763	0.63733	47559	ADD	0.178337	0.00781758	520.399	114.46	fut3_fut5	.	.	.	.	.	.	.	novel	difficult
19	5796193	Sniffles2.INS.8A5M12	INS	67	0.41542	0.637843	47169	ADD	-0.045576	0.00745271	37.3976	9.01619	cdh17	.	.	.	.	.	.	.	novel	difficult
19	5796193	Sniffles2.INS.8A5M12	INS	67	0.415481	0.637987	46922	ADD	-0.0696683	0.00737075	89.3402	20.4783	fam3b	.	.	.	.	.	.	.	novel	difficult
19	5796193	Sniffles2.INS.8A5M12	INS	67	0.41552	0.63787	45586	ADD	-0.100504	0.00818764	150.678	33.9091	lpo	.	.	.	.	.	.	.	novel	difficult
19	5796193	Sniffles2.INS.8A5M12	INS	67	0.415306	0.637824	47018	ADD	-0.046243	0.00802035	33.2434	8.08983	prss27	.	.	.	.	.	.	.	novel	difficult
19	5796203	Sniffles2.INS.8A7M12	INS	1531	0.00508261	0.416859	47559	ADD	1.07299	0.0669593	256.785	57.0647	fut3_fut5	.	.	.	.	.	.	.	novel	difficult
19	5910822	Sniffles2.INS.8E6M12	INS	319	0.0814877	0.954591	47279	ADD	-0.0654131	0.0103516	39.9315	9.58	lgals3	VMAC	ENSG00000187650	transcript	ENST00000339485.4	protein_coding	MODIFIER	3_prime_UTR_variant	known	difficult
19	5910822	Sniffles2.INS.8E6M12	INS	319	0.0815546	0.953771	47559	ADD	0.124454	0.0115032	117.054	26.5537	fut3_fut5	VMAC	ENSG00000187650	transcript	ENST00000339485.4	protein_coding	MODIFIER	3_prime_UTR_variant	known	difficult
19	5996270	Sniffles2.INS.8E9M12	INS	65	0.462517	0.912685	47559	ADD	0.0667837	0.00645895	106.91	24.3317	fut3_fut5	RFX2	ENSG00000087903	transcript	ENST00000303657.10	protein_coding	MODIFIER	intron_variant	novel	difficult
19	6152284	Sniffles2.DEL.916M12	DEL	-268	0.679335	0.952353	47559	ADD	-0.064268	0.00675017	90.6483	20.7654	fut3_fut5	ACSBG2	ENSG00000130377	transcript	ENST00000586696.5	protein_coding	MODIFIER	intron_variant	known	confident
19	6163189	Sniffles2.DEL.918M12	DEL	-291	0.627451	0.876601	47559	ADD	-0.0393949	0.00679395	33.6229	8.17457	fut3_fut5	ACSBG2	ENSG00000130377	transcript	ENST00000586696.5	protein_coding	MODIFIER	intron_variant	known	confident
19	6375479	Sniffles2.DUP.955M12	DUP	12642	0.0061419	0.452529	47075	ADD	0.571702	0.0581811	96.5551	22.0615	cd70	.	.	.	.	.	.	.	novel	confident
19	6429133	Sniffles2.INS.964M12	INS	128	0.575459	0.85501	47075	ADD	0.0652721	0.00669395	95.0801	21.7379	cd70	SLC25A41	ENSG00000181240	transcript	ENST00000321510.7	protein_coding	MODIFIER	intron_variant	known	difficult
19	6626249	Sniffles2.INS.9A7M12	INS	1683	0.464808	0.962962	46785	ADD	-0.0556818	0.00663516	70.4247	16.3204	tnfsf14	.	.	.	.	.	.	.	novel	confident
19	6626249	Sniffles2.INS.9A7M12	INS	1683	0.464627	0.961059	47075	ADD	-0.0711459	0.00625566	129.346	29.2444	cd70	.	.	.	.	.	.	.	novel	confident
19	6631037	Sniffles2.INS.9A9M12	INS	54	0.468309	0.940775	46785	ADD	-0.0496482	0.00670956	54.7545	12.8647	tnfsf14	.	.	.	.	.	.	.	novel	difficult
19	6631037	Sniffles2.INS.9A9M12	INS	54	0.468003	0.939432	47075	ADD	-0.0816867	0.00632419	166.837	37.44	cd70	.	.	.	.	.	.	.	novel	difficult
19	6694010	Sniffles2.DEL.9B5M12	DEL	-106	0.194135	0.862241	47075	ADD	0.0877385	0.00832865	110.976	25.2227	cd70	C3	ENSG00000125730	transcript	ENST00000245907.11	protein_coding	MODIFIER	intron_variant	novel	difficult
19	6700370	Sniffles2.DEL.9C8M12	DEL	-117	0.599696	0.935317	47075	ADD	-0.0695711	0.00645385	116.204	26.3677	cd70	C3	ENSG00000125730	transcript	ENST00000245907.11	protein_coding	MODIFIER	intron_variant	novel	difficult
19	6710169	Sniffles2.DEL.9CAM12	DEL	-95	0.123471	0.976454	46785	ADD	0.120079	0.00999036	144.468	32.5517	tnfsf14	C3	ENSG00000125730	transcript	ENST00000245907.11	protein_coding	MODIFIER	intron_variant	novel	difficult
19	6710169	Sniffles2.DEL.9CAM12	DEL	-95	0.123466	0.97553	47075	ADD	0.0860326	0.0094137	83.5229	19.2008	cd70	C3	ENSG00000125730	transcript	ENST00000245907.11	protein_coding	MODIFIER	intron_variant	novel	difficult
19	6720653	Sniffles2.DEL.9CDM12	DEL	-51	0.00545157	0.859266	47075	ADD	-0.322754	0.0448199	51.8562	12.2239	cd70	.	.	.	.	.	.	.	novel	confident
19	7386177	Sniffles2.DEL.AF5M12	DEL	-3054	0.00318633	0.353412	47061	ADD	0.710339	0.0953462	55.5041	13.0303	retn	ARHGEF18	ENSG00000104880	transcript	ENST00000668164.2	protein_coding	MODIFIER	intron_variant	known	confident
19	7583645	Sniffles2.DEL.B43M12	DEL	-3946	0.00498229	0.627537	47061	ADD	-0.859931	0.0572689	225.47	50.2367	retn	.	.	.	.	.	.	.	known	confident
19	7599775	Sniffles2.DEL.B54M12	DEL	-64	0.00122215	0.462873	47061	ADD	1.03018	0.134371	58.7781	13.7533	retn	CAMSAP3	ENSG00000076826	transcript	ENST00000446248.4	protein_coding	MODIFIER	intron_variant	novel	difficult
19	7688970	Sniffles2.DEL.B5BM12	DEL	-54	0.0851651	0.991917	47559	ADD	-0.102129	0.0112117	82.9763	19.0807	stc1	FCER2	ENSG00000104921	transcript	ENST00000346664.9	protein_coding	MODIFIER	3_prime_UTR_variant	novel	difficult
19	7688970	Sniffles2.DEL.B5BM12	DEL	-54	0.0850901	0.991291	47061	ADD	0.123056	0.0114991	114.519	25.9986	retn	FCER2	ENSG00000104921	transcript	ENST00000346664.9	protein_coding	MODIFIER	3_prime_UTR_variant	novel	difficult
19	7688970	Sniffles2.DEL.B5BM12	DEL	-54	0.0849105	0.99156	47148	ADD	-0.260296	0.0114724	514.789	113.24	fcer2	FCER2	ENSG00000104921	transcript	ENST00000346664.9	protein_coding	MODIFIER	3_prime_UTR_variant	novel	difficult
19	7691973	Sniffles2.INS.B52M12	INS	142	0.732547	0.554699	47265	ADD	0.046146	0.00817301	31.879	7.78494	cd209	FCER2	ENSG00000104921	transcript	ENST00000346664.9	protein_coding	MODIFIER	intron_variant	novel	difficult
19	7691973	Sniffles2.INS.B52M12	INS	142	0.732656	0.555002	47148	ADD	0.160318	0.00965952	275.459	61.1347	fcer2	FCER2	ENSG00000104921	transcript	ENST00000346664.9	protein_coding	MODIFIER	intron_variant	novel	difficult
19	7691973	Sniffles2.INS.B52M12	INS	142	0.732651	0.554179	47559	ADD	0.0610293	0.00946109	41.6096	9.95294	stc1	FCER2	ENSG00000104921	transcript	ENST00000346664.9	protein_coding	MODIFIER	intron_variant	novel	difficult
19	7710127	Sniffles2.DEL.B71M12	DEL	-812	0.000314315	0.124018	47061	ADD	3.41296	0.511588	44.5062	10.5959	retn	.	.	.	.	.	.	.	novel	confident
19	7711638	Sniffles2.INS.B68M12	INS	195	0.0535451	0.821592	47075	ADD	0.190024	0.0153719	152.814	34.376	clec4g	.	.	.	.	.	.	.	known	confident
19	7711638	Sniffles2.INS.B68M12	INS	195	0.0534687	0.822829	47265	ADD	-0.420915	0.0131994	1016.9	222.419	cd209	.	.	.	.	.	.	.	known	confident
19	7711638	Sniffles2.INS.B68M12	INS	195	0.0536175	0.822129	47148	ADD	-0.118623	0.0155887	57.9058	13.5607	fcer2	.	.	.	.	.	.	.	known	confident
19	7715116	Sniffles2.DEL.B73M12	DEL	-63	0.0047202	0.294606	47265	ADD	-1.32073	0.0724045	332.735	73.6129	cd209	.	.	.	.	.	.	.	novel	confident
19	7739133	Sniffles2.INS.B6CM12	INS	316	0.303219	0.987248	47075	ADD	0.0408425	0.00686942	35.3497	8.55985	clec4g	.	.	.	.	.	.	.	known	confident
19	7739133	Sniffles2.INS.B6CM12	INS	316	0.302984	0.984929	47148	ADD	-0.049918	0.00698256	51.1075	12.0583	fcer2	.	.	.	.	.	.	.	known	confident
19	7739133	Sniffles2.INS.B6CM12	INS	316	0.303618	0.985229	47265	ADD	-0.15371	0.00590284	678.08	148.758	cd209	.	.	.	.	.	.	.	known	confident
19	7753734	Sniffles2.DEL.B77M12	DEL	-1270	0.0333244	0.754779	47148	ADD	0.134139	0.0204278	43.1184	10.288	fcer2	.	.	.	.	.	.	.	known	confident
19	7753734	Sniffles2.DEL.B77M12	DEL	-1270	0.0331991	0.75469	47265	ADD	-0.109638	0.0173154	40.0919	9.61567	cd209	.	.	.	.	.	.	.	known	confident
19	7765918	Sniffles2.DEL.B78M12	DEL	-89	0.399832	0.866766	47148	ADD	-0.0349589	0.0054231	41.5548	9.94076	cd109	CLEC4M;CLEC4M	ENSG00000104938;ENSG00000104938	transcript;transcript	ENST00000327325.10;ENST00000327325.10	protein_coding;protein_coding	HIGH;HIGH	frameshift_variant;frameshift_variant&synonymous_variant	novel	difficult
19	7765918	Sniffles2.DEL.B78M12	DEL	-89	0.399504	0.86701	46890	ADD	-0.0445728	0.00680635	42.8856	10.2363	itgb2	CLEC4M;CLEC4M	ENSG00000104938;ENSG00000104938	transcript;transcript	ENST00000327325.10;ENST00000327325.10	protein_coding;protein_coding	HIGH;HIGH	frameshift_variant;frameshift_variant&synonymous_variant	novel	difficult
19	7765918	Sniffles2.DEL.B78M12	DEL	-89	0.399654	0.866494	47499	ADD	-0.0379596	0.00571437	44.1273	10.5119	plxnb2	CLEC4M;CLEC4M	ENSG00000104938;ENSG00000104938	transcript;transcript	ENST00000327325.10;ENST00000327325.10	protein_coding;protein_coding	HIGH;HIGH	frameshift_variant;frameshift_variant&synonymous_variant	novel	difficult
19	7765918	Sniffles2.DEL.B78M12	DEL	-89	0.400252	0.866822	47075	ADD	0.0635551	0.0068785	85.3715	19.6068	clec4g	CLEC4M;CLEC4M	ENSG00000104938;ENSG00000104938	transcript;transcript	ENST00000327325.10;ENST00000327325.10	protein_coding;protein_coding	HIGH;HIGH	frameshift_variant;frameshift_variant&synonymous_variant	novel	difficult
19	7765918	Sniffles2.DEL.B78M12	DEL	-89	0.400136	0.866775	46922	ADD	-0.043431	0.00623918	48.4558	11.4713	lrp1	CLEC4M;CLEC4M	ENSG00000104938;ENSG00000104938	transcript;transcript	ENST00000327325.10;ENST00000327325.10	protein_coding;protein_coding	HIGH;HIGH	frameshift_variant;frameshift_variant&synonymous_variant	novel	difficult
19	7765918	Sniffles2.DEL.B78M12	DEL	-89	0.399654	0.866415	47732	ADD	-0.0390638	0.0068749	32.2862	7.87598	notch1	CLEC4M;CLEC4M	ENSG00000104938;ENSG00000104938	transcript;transcript	ENST00000327325.10;ENST00000327325.10	protein_coding;protein_coding	HIGH;HIGH	frameshift_variant;frameshift_variant&synonymous_variant	novel	difficult
19	7765918	Sniffles2.DEL.B78M12	DEL	-89	0.399707	0.866778	47265	ADD	-0.0567907	0.00590802	92.3998	21.1498	cd209	CLEC4M;CLEC4M	ENSG00000104938;ENSG00000104938	transcript;transcript	ENST00000327325.10;ENST00000327325.10	protein_coding;protein_coding	HIGH;HIGH	frameshift_variant;frameshift_variant&synonymous_variant	novel	difficult
19	7765918	Sniffles2.DEL.B78M12	DEL	-89	0.400247	0.867254	47352	ADD	-0.0533993	0.00675943	62.4096	14.5545	nell2	CLEC4M;CLEC4M	ENSG00000104938;ENSG00000104938	transcript;transcript	ENST00000327325.10;ENST00000327325.10	protein_coding;protein_coding	HIGH;HIGH	frameshift_variant;frameshift_variant&synonymous_variant	novel	difficult
19	7765918	Sniffles2.DEL.B78M12	DEL	-89	0.400247	0.867254	47352	ADD	-0.0388541	0.00682515	32.4078	7.90314	adgre2	CLEC4M;CLEC4M	ENSG00000104938;ENSG00000104938	transcript;transcript	ENST00000327325.10;ENST00000327325.10	protein_coding;protein_coding	HIGH;HIGH	frameshift_variant;frameshift_variant&synonymous_variant	novel	difficult
19	7870643	Sniffles2.INS.B87M12	INS	54	0.00552111	0.627961	47662	ADD	-0.358248	0.0526127	46.3646	11.008	ccl25	PRR36;PRR36	ENSG00000183248;ENSG00000183248	transcript;transcript	ENST00000618550.5;ENST00000618550.5	protein_coding;protein_coding	HIGH;MODERATE	frameshift_variant&missense_variant;conservative_inframe_insertion	novel	difficult
19	7870951	Sniffles2.DEL.B94M12	DEL	-68	0.643267	0.935799	47662	ADD	0.0505547	0.00666888	57.4668	13.4638	ccl25	PRR36;PRR36	ENSG00000183248;ENSG00000183248	transcript;transcript	ENST00000618550.5;ENST00000618550.5	protein_coding;protein_coding	HIGH;HIGH	frameshift_variant;frameshift_variant&missense_variant	novel	difficult
19	7884536	Sniffles2.DEL.B98M12	DEL	-59	0.00666113	0.479125	47662	ADD	-0.360223	0.0548677	43.1033	10.2846	ccl25	.	.	.	.	.	.	.	novel	difficult
19	7953452	Sniffles2.DEL.BB0M12	DEL	-56	0.00975624	0.463588	47662	ADD	-0.285498	0.046166	38.2439	9.20459	ccl25	.	.	.	.	.	.	.	novel	difficult
19	8009346	Sniffles2.DEL.BC3M12	DEL	-4852	0.000963294	0.122586	47659	ADD	2.34337	0.25517	84.3379	19.3798	tcn2	.	.	.	.	.	.	.	known	confident
19	8009346	Sniffles2.DEL.BC3M12	DEL	-4852	0.000964701	0.123069	47662	ADD	-2.23347	0.283715	61.9724	14.458	ccl25	.	.	.	.	.	.	.	known	confident
19	8046901	Sniffles2.INS.BBDM12	INS	57	0.200857	0.682906	47662	ADD	-0.200896	0.00934061	462.585	101.881	ccl25	.	.	.	.	.	.	.	novel	difficult
19	8086057	Sniffles2.INS.BC1M12	INS	93	0.423755	0.784958	47662	ADD	-0.0715791	0.00705868	102.831	23.4378	ccl25	FBN3	ENSG00000142449	transcript	ENST00000651877.1	protein_coding	MODIFIER	intron_variant	known	difficult
19	8137110	Sniffles2.INS.BD8M12	INS	65	0.174707	0.935026	47662	ADD	-0.0781668	0.00842047	86.1732	19.7829	ccl25	FBN3	ENSG00000142449	transcript	ENST00000651877.1	protein_coding	MODIFIER	intron_variant	novel	difficult
19	8172113	Sniffles2.INS.BDCM12	INS	315	0.510063	0.968718	47662	ADD	-0.0502913	0.00628148	64.1005	14.9273	ccl25	.	.	.	.	.	.	.	novel	confident
19	8248872	Sniffles2.INS.BF8M12	INS	81	0.0415589	0.949711	47662	ADD	-0.101735	0.0158881	41.0014	9.81781	ccl25	CERS4	ENSG00000090661	transcript	ENST00000251363.10	protein_coding	MODIFIER	intron_variant	known	difficult
19	8277069	Sniffles2.DEL.C09M12	DEL	-285	0.367142	0.392864	47659	ADD	-0.0593614	0.0091709	41.8971	10.0168	tcn2	.	.	.	.	.	.	.	novel	difficult
19	8291901	Sniffles2.DEL.C11M12	DEL	-290	0.397093	0.389819	47659	ADD	-0.121886	0.0090697	180.602	40.4461	tcn2	.	.	.	.	.	.	.	novel	difficult
19	8346857	Sniffles2.DEL.C30M12	DEL	-2741	0.131428	0.518831	47277	ADD	-0.208682	0.0130922	254.063	56.4714	angptl4	.	.	.	.	.	.	.	known	confident
19	8346857	Sniffles2.DEL.C30M12	DEL	-2741	0.131463	0.519522	47659	ADD	-0.190782	0.011379	281.102	62.3646	tcn2	.	.	.	.	.	.	.	known	confident
19	8423008	Sniffles2.DEL.C41M12	DEL	-57	0.15448	0.383919	47277	ADD	-0.0804731	0.0142315	31.9741	7.80621	angptl4	MARCHF2	ENSG00000099785	transcript	ENST00000215555.7	protein_coding	MODIFIER	intron_variant	novel	confident
19	8543685	Sniffles2.DEL.C58M12	DEL	-138	0.532947	0.69567	47277	ADD	-0.0425094	0.00765664	30.8243	7.54901	angptl4	MYO1F	ENSG00000142347	transcript	ENST00000613525.4	protein_coding	MODIFIER	intron_variant	novel	difficult
19	9021053	Sniffles2.INS.D34M12	INS	3146	0.00458837	0.192007	46922	ADD	0.682995	0.10916	39.1476	9.40566	muc16	.	.	.	.	.	.	.	known	difficult
19	9408968	Sniffles2.DEL.D88M12	DEL	-52	0.572152	0.968228	47075	ADD	0.033619	0.00590175	32.4494	7.91244	fgf2	.	.	.	.	.	.	.	known	difficult
19	9408968	Sniffles2.DEL.D88M12	DEL	-52	0.571859	0.969296	46853	ADD	0.0737912	0.00608356	147.127	33.133	msln	.	.	.	.	.	.	.	known	difficult
19	10337273	Sniffles2.INS.E39M12	INS	311	0.216601	0.96157	47732	ADD	0.300823	0.0077382	1511.27	329.857	icam3	ICAM3	ENSG00000076662	transcript	ENST00000160262.10	protein_coding	MODIFIER	intron_variant	novel	difficult
19	10337273	Sniffles2.INS.E39M12	INS	311	0.216922	0.961679	46945	ADD	0.190463	0.00781358	594.184	130.511	icam1	ICAM3	ENSG00000076662	transcript	ENST00000160262.10	protein_coding	MODIFIER	intron_variant	novel	difficult
19	10337273	Sniffles2.INS.E39M12	INS	311	0.216405	0.960317	47169	ADD	0.371578	0.00780801	2264.74	493.558	icam5	ICAM3	ENSG00000076662	transcript	ENST00000160262.10	protein_coding	MODIFIER	intron_variant	novel	difficult
19	10344027	Sniffles2.DUP.E44M12	DUP	2231	0.00826921	0.663628	47169	ADD	0.521046	0.0427235	148.737	33.4849	icam5	.	.	.	.	.	.	.	known	confident
19	10344027	Sniffles2.DUP.E44M12	DUP	2231	0.0083207	0.664801	46945	ADD	0.56542	0.0426552	175.711	39.378	icam1	.	.	.	.	.	.	.	known	confident
19	10344027	Sniffles2.DUP.E44M12	DUP	2231	0.00830785	0.662431	47732	ADD	0.33153	0.0423268	61.3499	14.3207	icam3	.	.	.	.	.	.	.	known	confident
19	10376137	Sniffles2.DEL.E40M12	DEL	-64	0.00402435	0.326463	47169	ADD	0.686089	0.087095	62.0547	14.4762	icam5	TYK2	ENSG00000105397	transcript	ENST00000264818.10	protein_coding	MODIFIER	intron_variant	novel	difficult
19	10376137	Sniffles2.DEL.E40M12	DEL	-64	0.00398274	0.322631	46945	ADD	0.548811	0.0882671	38.6588	9.29691	icam1	TYK2	ENSG00000105397	transcript	ENST00000264818.10	protein_coding	MODIFIER	intron_variant	novel	difficult
19	10377666	Sniffles2.INS.E3CM12	INS	269	0.938768	0.469266	47169	ADD	0.136559	0.0191881	50.6495	11.9569	icam5	TYK2	ENSG00000105397	transcript	ENST00000264818.10	protein_coding	MODIFIER	intron_variant	novel	difficult
19	10377666	Sniffles2.INS.E3CM12	INS	269	0.938715	0.469981	46945	ADD	0.116761	0.0192099	36.9441	8.91518	icam1	TYK2	ENSG00000105397	transcript	ENST00000264818.10	protein_coding	MODIFIER	intron_variant	novel	difficult
19	10526005	Sniffles2.DEL.E6BM12	DEL	-50	0.187593	0.755541	46945	ADD	0.107309	0.00931075	132.833	30.0072	icam1	.	.	.	.	.	.	.	novel	difficult
19	10526005	Sniffles2.DEL.E6BM12	DEL	-50	0.18742	0.754785	47169	ADD	0.108752	0.0092972	136.827	30.8809	icam5	.	.	.	.	.	.	.	novel	difficult
19	10758372	Sniffles2.INS.E95M12	INS	698	0.0198321	0.798428	46945	ADD	-0.205845	0.0253494	65.939	15.3325	icam1	DNM2	ENSG00000079805	transcript	ENST00000355667.11	protein_coding	MODIFIER	intron_variant	novel	difficult
19	10758372	Sniffles2.INS.E95M12	INS	698	0.0198501	0.798106	47732	ADD	0.229776	0.0250842	83.9089	19.2856	icam3	DNM2	ENSG00000079805	transcript	ENST00000355667.11	protein_coding	MODIFIER	intron_variant	novel	difficult
19	10758393	Sniffles2.INS.E93M12	INS	253	0.939415	0.647223	47732	ADD	-0.126621	0.0162848	60.457	14.1238	icam3	DNM2	ENSG00000079805	transcript	ENST00000355667.11	protein_coding	MODIFIER	intron_variant	novel	difficult
19	10758393	Sniffles2.INS.E93M12	INS	253	0.939341	0.648274	46945	ADD	0.110819	0.0164307	45.4897	10.8141	icam1	DNM2	ENSG00000079805	transcript	ENST00000355667.11	protein_coding	MODIFIER	intron_variant	novel	difficult
19	10761148	Sniffles2.DEL.E9AM12	DEL	-2087	0.00365731	0.469021	47169	ADD	-0.623745	0.076216	66.9765	15.561	icam5	DNM2	ENSG00000079805	transcript	ENST00000355667.11	protein_coding	MODIFIER	intron_variant	known	confident
19	11425465	Sniffles2.INS.F35M12	INS	66	0.132349	0.61429	47356	ADD	0.170944	0.0116759	214.351	47.8113	acp5	ODAD3	ENSG00000198003	transcript	ENST00000356392.9	protein_coding	MODIFIER	intron_variant	known	difficult
19	11534692	Sniffles2.INS.F52M12	INS	52	0.0108068	0.464605	47356	ADD	0.384189	0.0439913	76.2703	17.6066	acp5	.	.	.	.	.	.	.	novel	difficult
19	11613155	Sniffles2.INS.F70M12	INS	708	0.993532	0.287953	47356	ADD	0.481849	0.07209	44.6758	10.6335	acp5	ZNF627	ENSG00000198551	transcript	ENST00000361113.10	protein_coding	MODIFIER	intron_variant	novel	difficult
19	11811903	Sniffles2.DEL.FA5M12	DEL	-78	0.42433	0.954474	47356	ADD	0.0922454	0.00642251	206.291	46.0529	acp5	.	.	.	.	.	.	.	novel	difficult
19	11811903	Sniffles2.DEL.FA5M12	DEL	-78	0.424841	0.953566	46922	ADD	-0.0589713	0.00661109	79.5675	18.3316	apbb1ip	.	.	.	.	.	.	.	novel	difficult
19	11811903	Sniffles2.DEL.FA5M12	DEL	-78	0.424324	0.953913	47732	ADD	0.0370989	0.00627954	34.9032	8.46028	reg3a	.	.	.	.	.	.	.	novel	difficult
19	12386510	Sniffles2.INS.FFCM12	INS	70	0.726168	0.815644	46785	ADD	-0.0975325	0.00718218	184.411	41.2776	ulbp2	.	.	.	.	.	.	.	novel	difficult
19	12386510	Sniffles2.INS.FFCM12	INS	70	0.726184	0.816203	47468	ADD	-0.0852324	0.00762523	124.94	28.2803	ebi3_il27	.	.	.	.	.	.	.	novel	difficult
19	12386510	Sniffles2.INS.FFCM12	INS	70	0.726273	0.816288	46922	ADD	-0.0612444	0.00792269	59.7569	13.9693	apbb1ip	.	.	.	.	.	.	.	novel	difficult
19	12445920	Sniffles2.DEL.1011M12	DEL	-1583	0.49872	0.9537	45728	ADD	0.0404512	0.00650523	38.6667	9.29868	lcn2	.	.	.	.	.	.	.	known	confident
19	12446883	Sniffles2.DEL.1012M12	DEL	-289	0.287379	0.96722	45728	ADD	-0.0549241	0.00713459	59.2636	13.8604	lcn2	.	.	.	.	.	.	.	novel	confident
19	12584063	Sniffles2.DEL.102AM12	DEL	-4054	0.678971	0.954331	47169	ADD	0.0661791	0.00679768	94.7806	21.6722	ctsl	ZNF490	ENSG00000188033	transcript	ENST00000311437.11	protein_coding	MODIFIER	intron_variant	known	confident
19	12621726	Sniffles2.INS.103AM12	INS	171	0.617981	0.826059	47169	ADD	0.0863841	0.00701988	151.429	34.0733	ctsl	ZNF791	ENSG00000173875	transcript	ENST00000343325.9	protein_coding	MODIFIER	intron_variant	novel	difficult
19	12621726	Sniffles2.INS.103AM12	INS	171	0.617865	0.825462	47460	ADD	0.0435304	0.00608254	51.2171	12.0825	cpvl	ZNF791	ENSG00000173875	transcript	ENST00000343325.9	protein_coding	MODIFIER	intron_variant	novel	difficult
19	12642524	Sniffles2.DEL.103EM12	DEL	-1157	0.106128	0.839214	47169	ADD	-0.15653	0.010989	202.901	45.3132	ctsl	.	.	.	.	.	.	.	known	confident
19	12642524	Sniffles2.DEL.103EM12	DEL	-1157	0.106233	0.839502	47148	ADD	0.0655853	0.0109401	35.9394	8.69133	bcam	.	.	.	.	.	.	.	known	confident
19	14289144	Sniffles2.INS.11A2M12	INS	52	0.00303064	0.455949	47506	ADD	-0.712637	0.0833577	73.0879	16.9066	adgre5	.	.	.	.	.	.	.	novel	difficult
19	14377334	Sniffles2.DEL.11C8M12	DEL	-67	0.667763	0.475863	47352	ADD	-0.0923659	0.00958495	92.8632	21.2515	adgre2	.	.	.	.	.	.	.	novel	difficult
19	14377678	Sniffles2.INS.11BAM12	INS	86	0.589401	0.475514	47352	ADD	-0.110346	0.00917887	144.523	32.5637	adgre2	.	.	.	.	.	.	.	novel	difficult
19	14377678	Sniffles2.INS.11BAM12	INS	86	0.589646	0.475518	47506	ADD	-0.058999	0.00912183	41.8335	10.0027	adgre5	.	.	.	.	.	.	.	novel	difficult
19	14595974	Sniffles2.INS.11F2M12	INS	1464	0.681399	0.463206	47352	ADD	0.0537954	0.00981758	30.0249	7.37004	adgre2	CLEC17A	ENSG00000187912	transcript	ENST00000417570.6	protein_coding	MODIFIER	intron_variant	novel	difficult
19	14595974	Sniffles2.INS.11F3M12	INS	2510	0.183428	0.576262	47352	ADD	-0.0732986	0.0105964	47.8492	11.337	adgre2	CLEC17A	ENSG00000187912	transcript	ENST00000417570.6	protein_coding	MODIFIER	intron_variant	novel	difficult
19	16300139	Sniffles2.INS.13A3M12	INS	146	0.402415	0.919235	46261	ADD	-0.0528972	0.00690585	58.6721	13.7299	sit1	.	.	.	.	.	.	.	novel	difficult
19	16300139	Sniffles2.INS.13A3M12	INS	146	0.40255	0.916524	46890	ADD	-0.0454157	0.00661535	47.131	11.1779	itgb2	.	.	.	.	.	.	.	novel	difficult
19	16300139	Sniffles2.INS.13A3M12	INS	146	0.402274	0.916781	46785	ADD	-0.0586391	0.00687564	72.7359	16.8291	lair2	.	.	.	.	.	.	.	novel	difficult
19	16300139	Sniffles2.INS.13A3M12	INS	146	0.40229	0.917455	47075	ADD	-0.0358415	0.00641346	31.2311	7.64004	selplg	.	.	.	.	.	.	.	novel	difficult
19	16300139	Sniffles2.INS.13A3M12	INS	146	0.402573	0.916315	46922	ADD	-0.0550714	0.00644464	73.0223	16.8921	igf1r	.	.	.	.	.	.	.	novel	difficult
19	16300139	Sniffles2.INS.13A3M12	INS	146	0.402527	0.916226	46281	ADD	-0.0529101	0.00672175	61.9602	14.4554	gzmh	.	.	.	.	.	.	.	novel	difficult
19	16300139	Sniffles2.INS.13A3M12	INS	146	0.40258	0.916134	47662	ADD	0.0381391	0.00625221	37.2113	8.9747	klrd1	.	.	.	.	.	.	.	novel	difficult
19	16300139	Sniffles2.INS.13A3M12	INS	146	0.40229	0.917455	47075	ADD	-0.0503161	0.00659569	58.196	13.6248	gzmb	.	.	.	.	.	.	.	novel	difficult
19	16300139	Sniffles2.INS.13A3M12	INS	146	0.402574	0.915993	47583	ADD	-0.0482706	0.00590236	66.8825	15.5403	cd6	.	.	.	.	.	.	.	novel	difficult
19	16300139	Sniffles2.INS.13A3M12	INS	146	0.402216	0.917158	46714	ADD	-0.0412681	0.00688868	35.8886	8.68001	skap1	.	.	.	.	.	.	.	novel	difficult
19	17409163	Sniffles2.INS.1496M12	INS	302	0.00211649	0.536285	47559	ADD	-0.566192	0.0938396	36.4046	8.79499	bst2	.	.	.	.	.	.	.	novel	confident
19	17576955	Sniffles2.INS.14B3M12	INS	54	0.436244	0.954429	46261	ADD	0.0368528	0.00648344	32.3096	7.8812	tnfrsf13c	COLGALT1	ENSG00000130309	transcript	ENST00000252599.9	protein_coding	MODIFIER	intron_variant	novel	difficult
19	17576955	Sniffles2.INS.14B3M12	INS	54	0.435704	0.954938	46716	ADD	0.0389101	0.00650492	35.78	8.6558	tcl1a	COLGALT1	ENSG00000130309	transcript	ENST00000252599.9	protein_coding	MODIFIER	intron_variant	novel	difficult
19	18116839	Sniffles2.INS.152FM12	INS	353	0.99392	0.190038	46261	ADD	-0.61375	0.0943524	42.3133	10.1092	il12rb1	MAST3	ENSG00000099308	transcript	ENST00000687212.1	protein_coding	MODIFIER	intron_variant	novel	difficult
19	18116839	Sniffles2.INS.152FM12	INS	353	0.99394	0.189185	47732	ADD	-0.511735	0.0793188	41.6234	9.95601	gdf15	MAST3	ENSG00000099308	transcript	ENST00000687212.1	protein_coding	MODIFIER	intron_variant	novel	difficult
19	18131349	Sniffles2.DEL.1539M12	DEL	-320	0.25697	0.995348	47169	ADD	-0.0340969	0.00464305	53.9292	12.6823	mep1b	MAST3	ENSG00000099308	transcript	ENST00000687212.1	protein_coding	MODIFIER	intron_variant	known	confident
19	18131349	Sniffles2.DEL.1539M12	DEL	-320	0.257293	0.997523	46261	ADD	-0.268243	0.00732638	1340.53	292.755	il12rb1	MAST3	ENSG00000099308	transcript	ENST00000687212.1	protein_coding	MODIFIER	intron_variant	known	confident
19	18131349	Sniffles2.DEL.1539M12	DEL	-320	0.257169	0.996614	47539	ADD	0.0515177	0.00666726	59.706	13.9581	idua	MAST3	ENSG00000099308	transcript	ENST00000687212.1	protein_coding	MODIFIER	intron_variant	known	confident
19	18131349	Sniffles2.DEL.1539M12	DEL	-320	0.257152	0.996294	47266	ADD	-0.0416442	0.00705562	34.8368	8.44546	met	MAST3	ENSG00000099308	transcript	ENST00000687212.1	protein_coding	MODIFIER	intron_variant	known	confident
19	18131349	Sniffles2.DEL.1539M12	DEL	-320	0.257153	0.996605	47148	ADD	-0.0383078	0.00520052	54.2602	12.7554	il1rap	MAST3	ENSG00000099308	transcript	ENST00000687212.1	protein_coding	MODIFIER	intron_variant	known	confident
19	18131349	Sniffles2.DEL.1539M12	DEL	-320	0.256921	0.996231	47283	ADD	0.046302	0.00641247	52.1374	12.2861	smpdl3a	MAST3	ENSG00000099308	transcript	ENST00000687212.1	protein_coding	MODIFIER	intron_variant	known	confident
19	18131349	Sniffles2.DEL.1539M12	DEL	-320	0.256937	0.996349	47352	ADD	0.0789386	0.00682727	133.686	30.1938	siglec1	MAST3	ENSG00000099308	transcript	ENST00000687212.1	protein_coding	MODIFIER	intron_variant	known	confident
19	18131349	Sniffles2.DEL.1539M12	DEL	-320	0.257097	0.996999	47332	ADD	0.0421888	0.00692577	37.1073	8.95154	smpd1	MAST3	ENSG00000099308	transcript	ENST00000687212.1	protein_coding	MODIFIER	intron_variant	known	confident
19	18284533	Sniffles2.INS.154FM12	INS	853	0.457421	0.849153	46261	ADD	0.110641	0.00696712	252.191	56.0633	il12rb1	.	.	.	.	.	.	.	known	difficult
19	18442177	Sniffles2.INS.157CM12	INS	201	0.950254	0.395766	46922	ADD	-0.221594	0.0225679	96.413	22.0303	lrrc25	.	.	.	.	.	.	.	novel	difficult
19	18549912	Sniffles2.INS.1593M12	INS	141	0.025822	0.807701	47732	ADD	-0.114309	0.0187865	37.0229	8.93274	gdf15	.	.	.	.	.	.	.	novel	difficult
19	18550473	Sniffles2.DEL.159AM12	DEL	-320	0.616069	0.836058	46922	ADD	-0.0445326	0.0069408	41.1659	9.85436	lrrc25	.	.	.	.	.	.	.	novel	difficult
19	18655721	Sniffles2.INS.15AAM12	INS	128	0.0633717	0.904586	45728	ADD	-0.0901409	0.0137053	43.2578	10.3189	lcn2	KLHL26	ENSG00000167487	transcript	ENST00000300976.9	protein_coding	MODIFIER	intron_variant	novel	confident
19	18655721	Sniffles2.INS.15AAM12	INS	128	0.0633949	0.904873	46642	ADD	0.08813	0.0132756	44.0694	10.499	comp	KLHL26	ENSG00000167487	transcript	ENST00000300976.9	protein_coding	MODIFIER	intron_variant	novel	confident
19	18655721	Sniffles2.INS.15AAM12	INS	128	0.0632414	0.905146	47732	ADD	-0.103336	0.0115659	79.826	18.3884	gdf15	KLHL26	ENSG00000167487	transcript	ENST00000300976.9	protein_coding	MODIFIER	intron_variant	novel	confident
19	18655721	Sniffles2.INS.15AAM12	INS	128	0.0632678	0.904383	46922	ADD	0.0816219	0.0133312	37.4865	9.03599	lrrc25	KLHL26	ENSG00000167487	transcript	ENST00000300976.9	protein_coding	MODIFIER	intron_variant	novel	confident
19	18689483	Sniffles2.INS.15ABM12	INS	497	0.973139	0.453283	46642	ADD	-0.170966	0.0282747	36.5613	8.82991	comp	CRTC1	ENSG00000105662	transcript	ENST00000338797.10	protein_coding	MODIFIER	intron_variant	novel	confident
19	18689483	Sniffles2.INS.15ABM12	INS	497	0.973171	0.452525	46922	ADD	0.196477	0.0283988	47.8659	11.3407	lrrc25	CRTC1	ENSG00000105662	transcript	ENST00000338797.10	protein_coding	MODIFIER	intron_variant	novel	confident
19	18724786	Sniffles2.BND.15D8M12	BND	.	0.0143337	0.47167	46261	ADD	-0.219691	0.0392098	31.3932	7.67629	il12rb1	CRTC1&SNRPF-DT	ENSG00000105662&ENSG00000258343	transcript	ENST00000338797.10	protein_coding	HIGH	bidirectional_gene_fusion	not_compared	confident
19	18724786	Sniffles2.BND.15D8M12	BND	.	0.0141952	0.468596	46922	ADD	-0.274572	0.0381396	51.8276	12.2176	lrrc25	CRTC1&SNRPF-DT	ENSG00000105662&ENSG00000258343	transcript	ENST00000338797.10	protein_coding	HIGH	bidirectional_gene_fusion	not_compared	confident
19	18724786	Sniffles2.BND.15D8M12	BND	.	0.014185	0.469613	46642	ADD	0.267638	0.0379997	49.6062	11.726	comp	CRTC1&SNRPF-DT	ENSG00000105662&ENSG00000258343	transcript	ENST00000338797.10	protein_coding	HIGH	bidirectional_gene_fusion	not_compared	confident
19	18724796	Sniffles2.INS.15C6M12	INS	2874	0.495095	0.741068	46922	ADD	-0.0780114	0.00716895	118.414	26.8517	lrrc25	CRTC1	ENSG00000105662	transcript	ENST00000338797.10	protein_coding	MODIFIER	intron_variant	novel	confident
19	18724796	Sniffles2.INS.15C6M12	INS	2874	0.495056	0.740824	46642	ADD	-0.0415168	0.00714848	33.7302	8.19853	comp	CRTC1	ENSG00000105662	transcript	ENST00000338797.10	protein_coding	MODIFIER	intron_variant	novel	confident
19	18751226	Sniffles2.INS.15CAM12	INS	2707	0.0117696	0.730935	46922	ADD	-0.237953	0.0334866	50.494	11.9225	lrrc25	CRTC1	ENSG00000105662	transcript	ENST00000338797.10	protein_coding	MODIFIER	intron_variant	novel	confident
19	18751226	Sniffles2.INS.15CAM12	INS	2707	0.0117324	0.731052	47732	ADD	0.267446	0.0291007	84.4625	19.4072	gdf15	CRTC1	ENSG00000105662	transcript	ENST00000338797.10	protein_coding	MODIFIER	intron_variant	novel	confident
19	18815315	Sniffles2.DEL.15EBM12	DEL	-169	0.135326	0.969395	46922	ADD	-0.0612276	0.00916283	44.6515	10.6282	lrrc25	.	.	.	.	.	.	.	known	confident
19	18815315	Sniffles2.DEL.15EBM12	DEL	-169	0.135237	0.969745	46642	ADD	-0.0645305	0.00913693	49.8803	11.7867	comp	.	.	.	.	.	.	.	known	confident
19	18829593	Sniffles2.DEL.15EDM12	DEL	-51	0.0523936	0.859407	46922	ADD	0.115083	0.0149387	59.3469	13.8788	lrrc25	.	.	.	.	.	.	.	novel	difficult
19	19147210	Sniffles2.DEL.1627M12	DEL	-274	0.325317	0.852703	47075	ADD	-0.0559553	0.00678431	68.0255	15.7921	il5ra	MEF2B;BORCS8-MEF2B	ENSG00000213999;ENSG00000064489	transcript;transcript	ENST00000410050.5;ENST00000514819.7	protein_coding;protein_coding	MODIFIER;MODIFIER	intron_variant;intron_variant	novel	confident
19	19147210	Sniffles2.DEL.1627M12	DEL	-274	0.325266	0.852484	47559	ADD	0.0731653	0.00692403	111.659	25.3722	ncan	MEF2B;BORCS8-MEF2B	ENSG00000213999;ENSG00000064489	transcript;transcript	ENST00000410050.5;ENST00000514819.7	protein_coding;protein_coding	MODIFIER;MODIFIER	intron_variant;intron_variant	novel	confident
19	19326707	Sniffles2.INS.1646M12	INS	56	0.668898	0.928253	47662	ADD	-0.0594298	0.00686637	74.9124	17.308	ctso	MAU2	ENSG00000129933	transcript	ENST00000262815.13	protein_coding	MODIFIER	intron_variant	novel	difficult
19	19326707	Sniffles2.INS.1646M12	INS	56	0.669039	0.92903	46559	ADD	-0.0465705	0.00685547	46.1474	10.9599	creg1	MAU2	ENSG00000129933	transcript	ENST00000262815.13	protein_coding	MODIFIER	intron_variant	novel	difficult
19	19326707	Sniffles2.INS.1646M12	INS	56	0.66894	0.928708	47559	ADD	0.0414103	0.00660376	39.3219	9.44445	ncan	MAU2	ENSG00000129933	transcript	ENST00000262815.13	protein_coding	MODIFIER	intron_variant	novel	difficult
19	19326707	Sniffles2.INS.1646M12	INS	56	0.668928	0.928181	47539	ADD	0.0426785	0.00507544	70.7084	16.3829	crisp2	MAU2	ENSG00000129933	transcript	ENST00000262815.13	protein_coding	MODIFIER	intron_variant	novel	difficult
19	19326707	Sniffles2.INS.1646M12	INS	56	0.66899	0.928682	47283	ADD	-0.0478305	0.00653646	53.5457	12.5975	ces1	MAU2	ENSG00000129933	transcript	ENST00000262815.13	protein_coding	MODIFIER	intron_variant	novel	difficult
19	19326707	Sniffles2.INS.1646M12	INS	56	0.669193	0.929795	47185	ADD	-0.0382486	0.00672206	32.3763	7.89611	ctsz	MAU2	ENSG00000129933	transcript	ENST00000262815.13	protein_coding	MODIFIER	intron_variant	novel	difficult
19	19326707	Sniffles2.INS.1646M12	INS	56	0.668344	0.928822	46281	ADD	-0.0374779	0.0059159	40.1337	9.62494	pon2	MAU2	ENSG00000129933	transcript	ENST00000262815.13	protein_coding	MODIFIER	intron_variant	novel	difficult
19	19326707	Sniffles2.INS.1646M12	INS	56	0.66895	0.928007	47148	ADD	-0.0366074	0.00665329	30.2736	7.42575	arsa	MAU2	ENSG00000129933	transcript	ENST00000262815.13	protein_coding	MODIFIER	intron_variant	novel	difficult
19	19326707	Sniffles2.INS.1646M12	INS	56	0.668539	0.928315	47356	ADD	-0.0404156	0.00660717	37.4169	9.02049	gusb	MAU2	ENSG00000129933	transcript	ENST00000262815.13	protein_coding	MODIFIER	intron_variant	novel	difficult
19	19326707	Sniffles2.INS.1646M12	INS	56	0.668713	0.928695	47075	ADD	-0.0504223	0.00707017	50.8611	12.0038	hsd11b1	MAU2	ENSG00000129933	transcript	ENST00000262815.13	protein_coding	MODIFIER	intron_variant	novel	difficult
19	19326707	Sniffles2.INS.1646M12	INS	56	0.668837	0.928204	47732	ADD	0.0427722	0.00674994	40.1534	9.62934	pcsk9	MAU2	ENSG00000129933	transcript	ENST00000262815.13	protein_coding	MODIFIER	intron_variant	novel	difficult
19	19688465	Sniffles2.INS.167BM12	INS	57	0.0860941	0.640744	47559	ADD	-0.0928912	0.0133387	48.4978	11.4806	ncan	.	.	.	.	.	.	.	novel	difficult
19	19688465	Sniffles2.INS.167BM12	INS	57	0.0862111	0.64085	47662	ADD	0.0813863	0.0138576	34.4928	8.36872	ctso	.	.	.	.	.	.	.	novel	difficult
19	19688465	Sniffles2.INS.167BM12	INS	57	0.0863329	0.641044	47356	ADD	0.0785855	0.013327	34.7714	8.43089	gusb	.	.	.	.	.	.	.	novel	difficult
19	19688465	Sniffles2.INS.167BM12	INS	57	0.0863467	0.640714	47283	ADD	0.075614	0.0131851	32.8878	8.0104	ces1	.	.	.	.	.	.	.	novel	difficult
19	19688545	Sniffles2.DEL.1680M12	DEL	-60	0.205128	0.774512	47283	ADD	-0.0475195	0.00786772	36.4792	8.81163	smpdl3a	.	.	.	.	.	.	.	novel	difficult
19	21165003	Sniffles2.INS.181EM12	INS	50	0.0140114	0.752195	46997	ADD	0.172877	0.0314838	30.1508	7.39824	ncf2	ZNF431	ENSG00000196705	transcript	ENST00000311048.11	protein_coding	MODIFIER	intron_variant	novel	confident
19	21973986	Sniffles2.DEL.191DM12	DEL	-83	0.313459	0.935813	47262	ADD	-0.0543002	0.00684552	62.9202	14.6671	chl1	ZNF208;ZNF208	ENSG00000160321;ENSG00000160321	transcript;transcript	ENST00000397126.9;ENST00000397126.9	protein_coding;protein_coding	HIGH;HIGH	frameshift_variant;frameshift_variant&missense_variant	novel	difficult
19	21973986	Sniffles2.DEL.191DM12	DEL	-83	0.313483	0.934858	47539	ADD	-0.0331082	0.00557565	35.2598	8.53982	eda2r	ZNF208;ZNF208	ENSG00000160321;ENSG00000160321	transcript;transcript	ENST00000397126.9;ENST00000397126.9	protein_coding;protein_coding	HIGH;HIGH	frameshift_variant;frameshift_variant&missense_variant	novel	difficult
19	22190648	Sniffles2.INS.1939M12	INS	54	0.25674	0.960367	45943	ADD	-0.0423709	0.0073411	33.313	8.10536	crh	ZNF676	ENSG00000196109	transcript	ENST00000650058.1	protein_coding	MODIFIER	intron_variant	known	difficult
19	22927407	Sniffles2.DEL.1A20M12	DEL	-99	0.08162	0.455149	47340	ADD	0.102292	0.0167978	37.0837	8.94628	cndp1	.	.	.	.	.	.	.	novel	difficult
19	23282326	Sniffles2.DEL.1A64M12	DEL	-1645	0.262602	0.939411	47340	ADD	-0.107335	0.00727449	217.711	48.5443	cndp1	.	.	.	.	.	.	.	known	confident
19	23467269	Sniffles2.INS.1A8FM12	INS	1749	0.535284	0.583325	47340	ADD	0.0462137	0.00814528	32.1907	7.85462	cndp1	.	.	.	.	.	.	.	novel	difficult
19	23472373	Sniffles2.DEL.1A99M12	DEL	-51	0.110041	0.977039	47340	ADD	-0.0876157	0.0100368	76.2026	17.5918	cndp1	.	.	.	.	.	.	.	novel	difficult
19	23568278	Sniffles2.INS.1AA9M12	INS	574	0.270079	0.98336	47340	ADD	0.185493	0.0070487	692.53	151.9	cndp1	.	.	.	.	.	.	.	novel	difficult
19	23586228	Sniffles2.DEL.1AB3M12	DEL	-157	0.400449	0.964093	47340	ADD	0.144289	0.00645017	500.411	110.111	cndp1	.	.	.	.	.	.	.	novel	difficult
19	23622971	Sniffles2.DEL.1AC6M12	DEL	-2546	0.187737	0.875121	47340	ADD	-0.357257	0.00849467	1768.76	385.803	cndp1	.	.	.	.	.	.	.	known	confident
19	23803592	Sniffles2.DEL.1AF3M12	DEL	-322	0.991022	0.565637	47340	ADD	0.386378	0.0437179	78.11	18.0112	cndp1	RPSAP58	ENSG00000288920	transcript	ENST00000484897.4	protein_coding	MODIFIER	intron_variant	novel	difficult
19	23845142	Sniffles2.BND.1B07M12	BND	.	0.167939	0.576097	47340	ADD	-0.0671981	0.0109321	37.7839	9.1022	cndp1	PTAFR&RPSAP58	ENSG00000169403&ENSG00000288920	transcript	ENST00000484897.4	protein_coding	HIGH	gene_fusion	not_compared	difficult
19	24296438	Sniffles2.DEL.1B7AM12	DEL	-92	0.00859329	0.605814	47340	ADD	0.255271	0.0431809	34.9479	8.47025	cndp1	.	.	.	.	.	.	.	novel	difficult
19	24297483	Sniffles2.INS.1B81M12	INS	169	0.019331	0.402201	47340	ADD	-0.341229	0.0355287	92.2431	21.1154	cndp1	.	.	.	.	.	.	.	novel	difficult
19	24330490	Sniffles2.DEL.1B98M12	DEL	-21862	0.0171606	0.345323	47340	ADD	-0.305327	0.0406717	56.3567	13.2186	cndp1	.	.	.	.	.	.	.	novel	difficult
19	24388210	Sniffles2.DEL.1BAAM12	DEL	-1020	0.00933383	0.583414	47340	ADD	-0.284368	0.0422319	45.3399	10.7808	cndp1	.	.	.	.	.	.	.	novel	difficult
19	24390754	Sniffles2.DEL.1BACM12	DEL	-677	0.52358	0.431058	47340	ADD	0.0906428	0.00946198	91.7703	21.0117	cndp1	.	.	.	.	.	.	.	novel	difficult
19	24414969	Sniffles2.DEL.1C0CM12	DEL	-58	0.513807	0.457113	47340	ADD	-0.0552313	0.00918243	36.179	8.74472	cndp1	.	.	.	.	.	.	.	novel	difficult
19	24417015	Sniffles2.DEL.1C0DM12	DEL	-169	0.0843489	0.668036	47340	ADD	-0.136046	0.0136681	99.0729	22.6137	cndp1	.	.	.	.	.	.	.	novel	difficult
19	24426610	Sniffles2.DEL.1C11M12	DEL	-171	0.0289541	0.490099	47340	ADD	-0.394702	0.0264273	223.066	49.7123	cndp1	.	.	.	.	.	.	.	novel	difficult
19	24429927	Sniffles2.INS.1BE3M12	INS	171	0.123623	0.522969	47340	ADD	0.0743773	0.0130336	32.5649	7.93826	cndp1	.	.	.	.	.	.	.	novel	difficult
19	24444162	Sniffles2.DEL.1C21M12	DEL	-171	0.593302	0.520603	47340	ADD	-0.0589551	0.00875706	45.3238	10.7773	cndp1	.	.	.	.	.	.	.	novel	difficult
19	27243018	Sniffles2.DEL.1C50M12	DEL	-1019	0.0102549	0.264678	47340	ADD	-0.398091	0.0598568	44.232	10.5351	cndp1	.	.	.	.	.	.	.	novel	difficult
19	27293165	Sniffles2.INS.1C4EM12	INS	171	0.157199	0.938125	47340	ADD	0.0487172	0.00880691	30.5997	7.49875	cndp1	.	.	.	.	.	.	.	novel	difficult
19	27303377	Sniffles2.INS.1C6BM12	INS	170	0.128139	0.954023	47340	ADD	-0.0562087	0.00951445	34.9012	8.45984	cndp1	.	.	.	.	.	.	.	novel	difficult
19	27354898	Sniffles2.INS.1C8BM12	INS	197	0.0015622	0.0977411	47340	ADD	-1.36988	0.251221	29.7338	7.30485	cndp1	.	.	.	.	.	.	.	novel	difficult
19	27377729	Sniffles2.DEL.1CB8M12	DEL	-1026	0.000702671	0.075801	47340	ADD	-2.67955	0.425172	39.7187	9.53268	cndp1	.	.	.	.	.	.	.	novel	difficult
19	27389269	Sniffles2.DEL.1CBEM12	DEL	-511	0.518294	0.4916	47340	ADD	0.0838437	0.00885777	89.5968	20.5346	cndp1	.	.	.	.	.	.	.	novel	difficult
19	27420471	Sniffles2.DEL.1CE3M12	DEL	-341	0.170236	0.886412	47340	ADD	-0.0614401	0.00877276	49.0491	11.6027	cndp1	.	.	.	.	.	.	.	novel	difficult
19	27433878	Sniffles2.DEL.1CE4M12	DEL	-80	0.244078	0.870486	47340	ADD	0.0482731	0.00774983	38.7996	9.32824	cndp1	.	.	.	.	.	.	.	novel	difficult
19	27635085	Sniffles2.DEL.1D60M12	DEL	-330	0.201933	0.982553	47340	ADD	-0.0439395	0.0078015	31.7215	7.74973	cndp1	.	.	.	.	.	.	.	novel	difficult
19	32555436	Sniffles2.DEL.2131M12	DEL	-52	0.00787808	0.598352	47559	ADD	-0.47055	0.0469942	100.259	22.8737	pdcd5	.	.	.	.	.	.	.	novel	difficult
19	32555586	Sniffles2.INS.2129M12	INS	66	0.886826	0.545296	47559	ADD	0.180991	0.0137343	173.66	38.9301	pdcd5	.	.	.	.	.	.	.	novel	difficult
19	32596325	Sniffles2.INS.212CM12	INS	482	0.182863	0.785512	47468	ADD	0.0714248	0.00940273	57.7018	13.5157	metap2	.	.	.	.	.	.	.	known	confident
19	32596325	Sniffles2.INS.212CM12	INS	482	0.182688	0.785417	47559	ADD	0.31485	0.00938114	1126.4	246.22	pdcd5	.	.	.	.	.	.	.	known	confident
19	32954828	Sniffles2.INS.2181M12	INS	327	0.222041	0.943873	47559	ADD	0.0752634	0.00796246	89.3456	20.4795	pdcd5	CEP89	ENSG00000121289	transcript	ENST00000305768.10	protein_coding	MODIFIER	intron_variant	novel	difficult
19	35170177	Sniffles2.DEL.235CM12	DEL	-4718	0.0646963	0.904765	46261	ADD	-0.128012	0.0139859	83.777	19.2566	fxyd5	.	.	.	.	.	.	.	known	confident
19	35360337	Sniffles2.DEL.2392M12	DEL	-12467	0.163284	0.698187	47662	ADD	0.138493	0.00994917	193.767	43.32	cd22	GPR42;GPR42;GPR42;FFAR3;FFAR3;FFAR3	ENSG00000126251;ENSG00000126251;ENSG00000126251;ENSG00000185897;ENSG00000185897;ENSG00000185897	transcript;transcript;transcript;transcript;transcript;transcript	ENST00000454971.3;ENST00000454971.3;ENST00000454971.3;ENST00000327809.5;ENST00000327809.5;ENST00000327809.5	protein_coding;protein_coding;protein_coding;protein_coding;protein_coding;protein_coding	HIGH;HIGH;HIGH;LOW;MODIFIER;MODIFIER	exon_loss_variant&start_lost&conservative_inframe_deletion;exon_loss_variant;start_lost&conservative_inframe_deletion;splice_region_variant;3_prime_UTR_variant;non_coding_transcript_variant	known	confident
19	35527443	Sniffles2.INS.23B0M12	INS	210	0.236692	0.956572	47199	ADD	-0.0749537	0.00767695	95.3254	21.7917	nme3	SBSN;SBSN	ENSG00000189001;ENSG00000189001	transcript;transcript	ENST00000452271.7;ENST00000452271.7	protein_coding;protein_coding	HIGH;HIGH	frameshift_variant&stop_gained&missense_variant;stop_gained&disruptive_inframe_insertion	novel	difficult
19	35527676	Sniffles2.DEL.23B5M12	DEL	-53	0.0906824	0.858543	47199	ADD	-0.071951	0.0119951	35.9801	8.70041	nme3	SBSN;SBSN;SBSN	ENSG00000189001;ENSG00000189001;ENSG00000189001	transcript;transcript;transcript	ENST00000452271.7;ENST00000452271.7;ENST00000452271.7	protein_coding;protein_coding;protein_coding	HIGH;HIGH;HIGH	frameshift_variant;frameshift_variant&missense_variant;frameshift_variant&synonymous_variant	novel	difficult
19	36162909	Sniffles2.DEL.2436M12	DEL	-317	0.49673	0.916093	46785	ADD	-0.0401377	0.00568073	49.9225	11.796	paep	.	.	.	.	.	.	.	known	difficult
19	36171773	Sniffles2.DEL.2438M12	DEL	-297	0.53207	0.970227	46785	ADD	-0.044806	0.00553088	65.6272	15.2637	paep	.	.	.	.	.	.	.	known	confident
19	36195649	Sniffles2.INS.242EM12	INS	2903	0.702175	0.819639	46785	ADD	-0.0366864	0.00656677	31.2108	7.6355	paep	ZNF565	ENSG00000196357	transcript	ENST00000355114.9	protein_coding	MODIFIER	intron_variant	novel	confident
19	36287623	Sniffles2.INS.247BM12	INS	2472	0.00978923	0.600729	46020	ADD	-0.241111	0.0416372	33.533	8.1545	kirrel2	.	.	.	.	.	.	.	novel	difficult
19	36466905	Sniffles2.DEL.2508M12	DEL	-2471	0.0113045	0.971932	46020	ADD	-0.179033	0.0305015	34.4527	8.35977	kirrel2	ZNF566	ENSG00000186017	transcript	ENST00000392170.7	protein_coding	MODIFIER	intron_variant	known	confident
19	36480623	Sniffles2.INS.2503M12	INS	313	0.229401	0.987721	47169	ADD	0.0466228	0.00702124	44.093	10.5043	cdh17	ZNF566	ENSG00000186017	transcript	ENST00000392170.7	protein_coding	MODIFIER	intron_variant	novel	confident
19	36480623	Sniffles2.INS.2503M12	INS	313	0.229569	0.987897	46020	ADD	0.0422656	0.00760745	30.867	7.55858	kirrel2	ZNF566	ENSG00000186017	transcript	ENST00000392170.7	protein_coding	MODIFIER	intron_variant	novel	confident
19	36555280	Sniffles2.DEL.251FM12	DEL	-316	0.550497	0.979921	47169	ADD	-0.0347226	0.00595785	33.9661	8.2512	cdh17	ZNF529	ENSG00000186020	transcript	ENST00000591340.6	protein_coding	MODIFIER	intron_variant	known	confident
19	36969833	Sniffles2.DEL.2563M12	DEL	-551	0.384961	0.985758	47514	ADD	-0.0363904	0.00570914	40.6286	9.73497	cdsn	.	.	.	.	.	.	.	known	confident
19	36969833	Sniffles2.DEL.2563M12	DEL	-551	0.384844	0.985245	47732	ADD	0.0443234	0.00585896	57.2303	13.4115	dpt	.	.	.	.	.	.	.	known	confident
19	36969833	Sniffles2.DEL.2563M12	DEL	-551	0.38514	0.9865	46556	ADD	-0.0426711	0.00570836	55.8787	13.113	tmprss5	.	.	.	.	.	.	.	known	confident
19	38269832	Sniffles2.INS.26A0M12	INS	115	0.48261	0.769514	47514	ADD	0.0633778	0.0062924	101.448	23.1344	cdsn	SPINT2	ENSG00000167642	transcript	ENST00000301244.12	protein_coding	MODIFIER	intron_variant	novel	confident
19	38269832	Sniffles2.INS.26A0M12	INS	115	0.482554	0.770875	47075	ADD	0.0487184	0.0071471	46.465	11.0303	bcl2l11	SPINT2	ENSG00000167642	transcript	ENST00000301244.12	protein_coding	MODIFIER	intron_variant	novel	confident
19	38269832	Sniffles2.INS.26A0M12	INS	115	0.48288	0.769842	47460	ADD	0.0504424	0.00591963	72.6109	16.8016	wfdc12	SPINT2	ENSG00000167642	transcript	ENST00000301244.12	protein_coding	MODIFIER	intron_variant	novel	confident
19	38344677	Sniffles2.DEL.26BBM12	DEL	-60	0.184641	0.908612	47352	ADD	-0.121499	0.00853634	202.581	45.2435	spint2	CATSPERG	ENSG00000099338	transcript	ENST00000409235.8	protein_coding	MODIFIER	intron_variant	novel	difficult
19	38344677	Sniffles2.DEL.26BBM12	DEL	-60	0.184924	0.908737	47075	ADD	-0.170405	0.00846498	405.238	89.3993	bcl2l11	CATSPERG	ENSG00000099338	transcript	ENST00000409235.8	protein_coding	MODIFIER	intron_variant	novel	difficult
19	38344677	Sniffles2.DEL.26BBM12	DEL	-60	0.184979	0.908687	47514	ADD	-0.0424578	0.00744545	32.5187	7.92794	cdsn	CATSPERG	ENSG00000099338	transcript	ENST00000409235.8	protein_coding	MODIFIER	intron_variant	novel	difficult
19	38344677	Sniffles2.DEL.26BBM12	DEL	-60	0.184712	0.908382	47008	ADD	-0.0544084	0.00816336	44.4215	10.5771	lgals7_lgals7b	CATSPERG	ENSG00000099338	transcript	ENST00000409235.8	protein_coding	MODIFIER	intron_variant	novel	difficult
19	38673457	Sniffles2.INS.26F6M12	INS	54	0.271392	0.62007	47122	ADD	-0.0663319	0.00825864	64.5101	15.0176	lgals4	ACTN4	ENSG00000130402	transcript	ENST00000252699.7	protein_coding	MODIFIER	intron_variant	novel	difficult
19	38673457	Sniffles2.INS.26F6M12	INS	54	0.271183	0.620065	47008	ADD	0.109085	0.00862486	159.965	35.9388	lgals7_lgals7b	ACTN4	ENSG00000130402	transcript	ENST00000252699.7	protein_coding	MODIFIER	intron_variant	novel	difficult
19	38688001	Sniffles2.DEL.26FFM12	DEL	-73	0.0655258	0.985221	47041	ADD	0.0726036	0.0127761	32.294	7.87772	ager	ACTN4	ENSG00000130402	transcript	ENST00000252699.7	protein_coding	MODIFIER	intron_variant	novel	difficult
19	38688001	Sniffles2.DEL.26FFM12	DEL	-73	0.0654652	0.984613	47008	ADD	0.129271	0.0123052	110.363	25.0884	lgals7_lgals7b	ACTN4	ENSG00000130402	transcript	ENST00000252699.7	protein_coding	MODIFIER	intron_variant	novel	difficult
19	38688001	Sniffles2.DEL.26FFM12	DEL	-73	0.06553	0.985116	47122	ADD	0.101108	0.0117781	73.6926	17.0396	lgals4	ACTN4	ENSG00000130402	transcript	ENST00000252699.7	protein_coding	MODIFIER	intron_variant	novel	difficult
19	38735868	Sniffles2.INS.270BM12	INS	99	0.12408	0.800415	47122	ADD	0.0653431	0.00980914	44.3749	10.5668	lgals4	CAPN12	ENSG00000182472	transcript	ENST00000328867.9	protein_coding	MODIFIER	intron_variant	novel	difficult
19	38743409	Sniffles2.DEL.2735M12	DEL	-71	0.581827	0.872	47122	ADD	-0.0677551	0.00628059	116.381	26.4066	lgals4	CAPN12	ENSG00000182472	transcript	ENST00000328867.9	protein_coding	MODIFIER	intron_variant	novel	difficult
19	38743409	Sniffles2.DEL.2735M12	DEL	-71	0.58181	0.870712	47008	ADD	0.10576	0.00656218	259.745	57.71	lgals7_lgals7b	CAPN12	ENSG00000182472	transcript	ENST00000328867.9	protein_coding	MODIFIER	intron_variant	novel	difficult
19	38750261	Sniffles2.INS.270EM12	INS	120	0.760269	0.937689	47008	ADD	0.0970048	0.007303	176.435	39.5361	lgals7_lgals7b	.	.	.	.	.	.	.	known	confident
19	38774747	Sniffles2.INS.2713M12	INS	614	0.24204	0.45994	47008	ADD	0.057051	0.010396	30.1155	7.39034	lgals7_lgals7b	.	.	.	.	.	.	.	novel	difficult
19	38855635	Sniffles2.INS.2748M12	INS	125	0.120449	0.948427	46922	ADD	0.0559249	0.0102479	29.7813	7.31548	sirt2	.	.	.	.	.	.	.	novel	difficult
19	38861379	Sniffles2.INS.2749M12	INS	169	0.417229	0.901638	47122	ADD	-0.0510837	0.00617969	68.3331	15.8599	lgals4	.	.	.	.	.	.	.	novel	difficult
19	38861379	Sniffles2.INS.2749M12	INS	169	0.416846	0.903041	46922	ADD	0.0712748	0.00693576	105.605	24.0457	sirt2	.	.	.	.	.	.	.	novel	difficult
19	38861379	Sniffles2.INS.2749M12	INS	169	0.417005	0.903067	47008	ADD	-0.0823396	0.00644729	163.103	36.6244	lgals7_lgals7b	.	.	.	.	.	.	.	novel	difficult
19	38902505	Sniffles2.DEL.276AM12	DEL	-81	0.616077	0.952419	47008	ADD	-0.050367	0.00636166	62.6833	14.6148	lgals7_lgals7b	NFKBIB	ENSG00000104825	transcript	ENST00000313582.6	protein_coding	MODIFIER	intron_variant	novel	difficult
19	38902505	Sniffles2.DEL.276AM12	DEL	-81	0.615855	0.954848	46945	ADD	-0.0550855	0.0066443	68.7349	15.9483	icam1	NFKBIB	ENSG00000104825	transcript	ENST00000313582.6	protein_coding	MODIFIER	intron_variant	novel	difficult
19	39196743	Sniffles2.DEL.279EM12	DEL	-73	0.333271	0.932893	47075	ADD	-0.0486731	0.00660266	54.3425	12.7736	fabp9	.	.	.	.	.	.	.	novel	difficult
19	40107790	Sniffles2.DEL.287EM12	DEL	-906	0.0831905	0.896176	47289	ADD	0.131473	0.0122487	115.21	26.1501	mia	.	.	.	.	.	.	.	novel	difficult
19	40107790	Sniffles2.DEL.287EM12	DEL	-906	0.083236	0.896174	47148	ADD	-0.100782	0.0122267	67.943	15.7739	blvrb	.	.	.	.	.	.	.	novel	difficult
19	40219281	Sniffles2.INS.2893M12	INS	50	0.00090482	0.300271	47148	ADD	-1.25172	0.193925	41.6625	9.96469	blvrb	.	.	.	.	.	.	.	novel	difficult
19	40500082	Sniffles2.INS.28D8M12	INS	59	0.38252	0.932862	47289	ADD	0.0471465	0.00682015	47.7872	11.3232	mia	SPTBN4	ENSG00000160460	transcript	ENST00000352632.7	protein_coding	MODIFIER	intron_variant	known	confident
19	40647354	Sniffles2.DEL.28F6M12	DEL	-2746	0.127121	0.963099	47289	ADD	-0.15865	0.00979361	262.42	58.293	mia	.	.	.	.	.	.	.	known	difficult
19	40648256	Sniffles2.INS.28EDM12	INS	99	0.650879	0.6966	47289	ADD	0.0810587	0.00804418	101.54	23.1546	mia	.	.	.	.	.	.	.	novel	difficult
19	40766251	Sniffles2.INS.2904M12	INS	73	0.000521269	0.931674	47289	ADD	1.17207	0.145241	65.1216	15.1523	mia	.	.	.	.	.	.	.	known	confident
19	40855645	Sniffles2.INS.291DM12	INS	57	0.00402485	0.452395	47075	ADD	0.43018	0.0759023	32.1211	7.83906	ceacam21	.	.	.	.	.	.	.	novel	confident
19	40855645	Sniffles2.INS.291DM12	INS	57	0.00395642	0.447933	47289	ADD	1.76429	0.0761604	536.64	117.994	mia	.	.	.	.	.	.	.	novel	confident
19	40872261	Sniffles2.DEL.292BM12	DEL	-1271	0.0146987	0.544245	47289	ADD	1.18974	0.0360405	1089.74	238.252	mia	.	.	.	.	.	.	.	novel	difficult
19	40880799	Sniffles2.INS.291FM12	INS	69	0.014036	0.776082	47289	ADD	0.81116	0.0308779	690.109	151.373	mia	CYP2A7	ENSG00000198077	transcript	ENST00000301146.9	protein_coding	MODIFIER	intron_variant	known	difficult
19	41102803	Sniffles2.DEL.2975M12	DEL	-1483	0.134985	0.85383	46785	ADD	-0.0830016	0.0099378	69.7577	16.1736	psg1	.	.	.	.	.	.	.	known	confident
19	41102883	Sniffles2.INS.296BM12	INS	962	0.185409	0.732352	47075	ADD	-0.0796319	0.00972057	67.1105	15.5906	ceacam21	.	.	.	.	.	.	.	novel	difficult
19	41102883	Sniffles2.INS.296BM12	INS	962	0.18513	0.731856	47289	ADD	-0.0837853	0.00963223	75.6627	17.473	mia	.	.	.	.	.	.	.	novel	difficult
19	41103173	Sniffles2.INS.296CM12	INS	165	0.0320707	0.435002	47289	ADD	-0.241651	0.0275382	77.0029	17.7677	mia	.	.	.	.	.	.	.	novel	difficult
19	41174663	Sniffles2.INS.2970M12	INS	85	0.672831	0.809309	46785	ADD	0.0461517	0.00743321	38.5498	9.27266	psg1	.	.	.	.	.	.	.	novel	difficult
19	41174663	Sniffles2.INS.2970M12	INS	85	0.673086	0.81047	47289	ADD	-0.0788128	0.00757838	108.153	24.6042	mia	.	.	.	.	.	.	.	novel	difficult
19	41180464	Sniffles2.DEL.2982M12	DEL	-51	0.409499	0.644738	47289	ADD	0.06195	0.00810341	58.445	13.6797	mia	.	.	.	.	.	.	.	novel	difficult
19	41180464	Sniffles2.DEL.2982M12	DEL	-51	0.409193	0.645554	47340	ADD	0.0442284	0.00804929	30.1917	7.4074	axl	.	.	.	.	.	.	.	novel	difficult
19	41180464	Sniffles2.DEL.2982M12	DEL	-51	0.409366	0.645144	47075	ADD	0.0484422	0.00818357	35.0398	8.49076	ceacam21	.	.	.	.	.	.	.	novel	difficult
19	41181175	Sniffles2.INS.2971M12	INS	172	0.384354	0.831734	47289	ADD	0.0504469	0.00721267	48.9189	11.5739	mia	.	.	.	.	.	.	.	novel	difficult
19	41361788	Sniffles2.DEL.299DM12	DEL	-290	0.590831	0.901195	46771	ADD	-0.0430125	0.0066268	42.129	10.0683	dsg4	B9D2;TMEM91	ENSG00000123810;ENSG00000142046	transcript;transcript	ENST00000243578.8;ENST00000604123.5	protein_coding;protein_coding	MODIFIER;MODIFIER	intron_variant;intron_variant	novel	difficult
19	41361788	Sniffles2.DEL.299DM12	DEL	-290	0.59061	0.900992	47148	ADD	0.0444207	0.00556932	63.616	14.8205	il7r	B9D2;TMEM91	ENSG00000123810;ENSG00000142046	transcript;transcript	ENST00000243578.8;ENST00000604123.5	protein_coding;protein_coding	MODIFIER;MODIFIER	intron_variant;intron_variant	novel	difficult
19	41361788	Sniffles2.DEL.299DM12	DEL	-290	0.590869	0.901054	47662	ADD	0.0333736	0.00583296	32.7362	7.97653	adam23	B9D2;TMEM91	ENSG00000123810;ENSG00000142046	transcript;transcript	ENST00000243578.8;ENST00000604123.5	protein_coding;protein_coding	MODIFIER;MODIFIER	intron_variant;intron_variant	novel	difficult
19	41361788	Sniffles2.DEL.299DM12	DEL	-290	0.590889	0.901174	47075	ADD	-0.20209	0.00692808	850.87	186.328	ceacam21	B9D2;TMEM91	ENSG00000123810;ENSG00000142046	transcript;transcript	ENST00000243578.8;ENST00000604123.5	protein_coding;protein_coding	MODIFIER;MODIFIER	intron_variant;intron_variant	novel	difficult
19	41361788	Sniffles2.DEL.299DM12	DEL	-290	0.590959	0.901019	47583	ADD	0.165082	0.0068204	585.844	128.697	tgfb1	B9D2;TMEM91	ENSG00000123810;ENSG00000142046	transcript;transcript	ENST00000243578.8;ENST00000604123.5	protein_coding;protein_coding	MODIFIER;MODIFIER	intron_variant;intron_variant	novel	difficult
19	41373622	Sniffles2.INS.2997M12	INS	670	0.99062	0.615908	47075	ADD	-0.949741	0.0427285	494.055	108.729	ceacam21	TMEM91	ENSG00000142046	transcript	ENST00000604123.5	protein_coding	MODIFIER	intron_variant	novel	difficult
19	41509989	Sniffles2.DEL.29C7M12	DEL	-95	0.0125234	0.565368	47075	ADD	0.273493	0.03867	50.0202	11.8177	ceacam21	.	.	.	.	.	.	.	novel	difficult
19	41510089	Sniffles2.INS.29C0M12	INS	446	0.944545	0.425003	47075	ADD	-0.502492	0.021668	537.801	118.246	ceacam21	.	.	.	.	.	.	.	novel	difficult
19	41552945	Sniffles2.DEL.29CAM12	DEL	-2825	0.0178436	0.716212	47075	ADD	-0.307993	0.0288588	113.9	25.8631	ceacam21	.	.	.	.	.	.	.	known	confident
19	41552945	Sniffles2.DEL.29CAM12	DEL	-2825	0.0178802	0.717508	47080	ADD	-0.163698	0.0288942	32.0972	7.83372	cd177	.	.	.	.	.	.	.	known	confident
19	41552945	Sniffles2.DEL.29CAM12	DEL	-2825	0.0179445	0.718322	46785	ADD	0.175303	0.0278878	39.5142	9.4872	psg1	.	.	.	.	.	.	.	known	confident
19	41643858	Sniffles2.DEL.29DCM12	DEL	-2447	0.558451	0.926652	45421	ADD	0.112636	0.00672816	280.261	62.1813	ceacam5	.	.	.	.	.	.	.	known	difficult
19	41643858	Sniffles2.DEL.29DCM12	DEL	-2447	0.55848	0.927236	47075	ADD	0.15726	0.00676047	541.109	118.966	ceacam21	.	.	.	.	.	.	.	known	difficult
19	41644916	Sniffles2.DEL.29DEM12	DEL	-71	0.000819155	0.130323	47075	ADD	-1.74341	0.312977	31.0294	7.59491	ceacam21	.	.	.	.	.	.	.	novel	difficult
19	41645001	Sniffles2.INS.29D1M12	INS	271	0.439189	0.9451	47075	ADD	-0.147172	0.0067002	482.476	106.209	ceacam21	.	.	.	.	.	.	.	novel	difficult
19	41645001	Sniffles2.INS.29D1M12	INS	271	0.439303	0.944239	45421	ADD	-0.107055	0.00666905	257.683	57.2603	ceacam5	.	.	.	.	.	.	.	novel	difficult
19	41731822	Sniffles2.INS.29E9M12	INS	2624	0.00065303	0.309296	47075	ADD	2.48164	0.227515	118.975	26.9745	ceacam21	ENSG00000267881	ENSG00000267881	transcript	ENST00000435837.2	protein_coding	MODIFIER	intron_variant	novel	difficult
19	41803726	Sniffles2.INS.29F6M12	INS	86	0.621669	0.954231	46785	ADD	0.0700082	0.00662578	111.641	25.3683	psg1	CEACAM3	ENSG00000170956	transcript	ENST00000357396.8	protein_coding	MODIFIER	intron_variant	known	confident
19	41803726	Sniffles2.INS.29F6M12	INS	86	0.621184	0.952559	47080	ADD	0.0613904	0.00685352	80.2366	18.4787	cd177	CEACAM3	ENSG00000170956	transcript	ENST00000357396.8	protein_coding	MODIFIER	intron_variant	known	confident
19	41803726	Sniffles2.INS.29F6M12	INS	86	0.621458	0.953638	47075	ADD	0.0394807	0.00682894	33.4243	8.13022	ceacam21	CEACAM3	ENSG00000170956	transcript	ENST00000357396.8	protein_coding	MODIFIER	intron_variant	known	confident
19	41803726	Sniffles2.INS.29F6M12	INS	86	0.621338	0.954098	45421	ADD	0.0642937	0.00679266	89.5892	20.533	ceacam5	CEACAM3	ENSG00000170956	transcript	ENST00000357396.8	protein_coding	MODIFIER	intron_variant	known	confident
19	41803726	Sniffles2.INS.29F6M12	INS	86	0.621205	0.953565	46281	ADD	-0.0593364	0.00669331	78.5888	18.1164	ceacam8	CEACAM3	ENSG00000170956	transcript	ENST00000357396.8	protein_coding	MODIFIER	intron_variant	known	confident
19	41893643	Sniffles2.DEL.29FFM12	DEL	-76	0.00909131	0.352811	47281	ADD	-0.569805	0.0561612	102.939	23.4613	tnfrsf10c	ARHGEF1	ENSG00000076928	transcript	ENST00000599846.5	protein_coding	MODIFIER	intron_variant	novel	difficult
19	41893643	Sniffles2.DEL.29FFM12	DEL	-76	0.00903666	0.351487	47080	ADD	0.44931	0.0578117	60.4034	14.1119	cd177	ARHGEF1	ENSG00000076928	transcript	ENST00000599846.5	protein_coding	MODIFIER	intron_variant	novel	difficult
19	41893643	Sniffles2.DEL.29FFM12	DEL	-76	0.00903432	0.352686	46785	ADD	0.408353	0.055838	53.4827	12.5836	psg1	ARHGEF1	ENSG00000076928	transcript	ENST00000599846.5	protein_coding	MODIFIER	intron_variant	novel	difficult
19	41894815	Sniffles2.DEL.2A00M12	DEL	-77	0.0104365	0.471841	47212	ADD	-0.354246	0.0460533	59.168	13.8393	ceacam1	ARHGEF1	ENSG00000076928	transcript	ENST00000599846.5	protein_coding	MODIFIER	intron_variant	novel	difficult
19	41896813	Sniffles2.INS.29FBM12	INS	100	0.0461393	0.645317	47075	ADD	-0.139776	0.0191843	53.0851	12.4957	ceacam21	ARHGEF1	ENSG00000076928	transcript	ENST00000599846.5	protein_coding	MODIFIER	intron_variant	novel	difficult
19	41896813	Sniffles2.INS.29FBM12	INS	100	0.0459769	0.646281	46785	ADD	0.144864	0.0186356	60.4279	14.1173	psg1	ARHGEF1	ENSG00000076928	transcript	ENST00000599846.5	protein_coding	MODIFIER	intron_variant	novel	difficult
19	41896858	Sniffles2.DEL.2A01M12	DEL	-53	0.0154934	0.452336	45421	ADD	0.261572	0.0387108	45.6582	10.8514	ceacam5	ARHGEF1	ENSG00000076928	transcript	ENST00000599846.5	protein_coding	MODIFIER	intron_variant	novel	difficult
19	41896858	Sniffles2.DEL.2A01M12	DEL	-53	0.0155274	0.451439	46785	ADD	-0.466494	0.0377586	152.637	34.3374	psg1	ARHGEF1	ENSG00000076928	transcript	ENST00000599846.5	protein_coding	MODIFIER	intron_variant	novel	difficult
19	41896858	Sniffles2.DEL.2A01M12	DEL	-53	0.0155572	0.452059	47075	ADD	-0.21277	0.0388447	30.0026	7.36505	ceacam21	ARHGEF1	ENSG00000076928	transcript	ENST00000599846.5	protein_coding	MODIFIER	intron_variant	novel	difficult
19	41914619	Sniffles2.DEL.2A17M12	DEL	-109	0.495231	0.556401	45421	ADD	-0.0955688	0.00863249	122.563	27.76	ceacam5	ERFL	ENSG00000268041	transcript	ENST00000597630.3	protein_coding	MODIFIER	intron_variant	novel	difficult
19	41914619	Sniffles2.DEL.2A17M12	DEL	-109	0.495361	0.555855	47075	ADD	0.0819954	0.008681	89.2152	20.4509	ceacam21	ERFL	ENSG00000268041	transcript	ENST00000597630.3	protein_coding	MODIFIER	intron_variant	novel	difficult
19	41914619	Sniffles2.DEL.2A17M12	DEL	-109	0.495143	0.555094	46785	ADD	-0.118143	0.00843044	196.39	43.8923	psg1	ERFL	ENSG00000268041	transcript	ENST00000597630.3	protein_coding	MODIFIER	intron_variant	novel	difficult
19	41914737	Sniffles2.INS.2A0DM12	INS	89	0.195359	0.524403	46785	ADD	-0.152559	0.0109264	194.949	43.5779	psg1	ERFL	ENSG00000268041	transcript	ENST00000597630.3	protein_coding	MODIFIER	intron_variant	known	difficult
19	41914737	Sniffles2.INS.2A0DM12	INS	89	0.195177	0.525379	45421	ADD	0.158144	0.0111951	199.55	44.5821	ceacam5	ERFL	ENSG00000268041	transcript	ENST00000597630.3	protein_coding	MODIFIER	intron_variant	known	difficult
19	41914737	Sniffles2.INS.2A0DM12	INS	89	0.195127	0.525223	47075	ADD	-0.183125	0.0112559	264.689	58.7874	ceacam21	ERFL	ENSG00000268041	transcript	ENST00000597630.3	protein_coding	MODIFIER	intron_variant	known	difficult
19	41989969	Sniffles2.DEL.2A22M12	DEL	-51	0.0158725	0.627749	47075	ADD	-0.436283	0.0326545	178.505	39.9881	ceacam21	ATP1A3	ENSG00000105409	transcript	ENST00000545399.6	protein_coding	MODIFIER	intron_variant	novel	confident
19	41989969	Sniffles2.DEL.2A22M12	DEL	-51	0.0158516	0.627734	46785	ADD	-0.30829	0.0317106	94.5172	21.6145	psg1	ATP1A3	ENSG00000105409	transcript	ENST00000545399.6	protein_coding	MODIFIER	intron_variant	novel	confident
19	41989969	Sniffles2.DEL.2A22M12	DEL	-51	0.0158207	0.627998	47080	ADD	-0.182409	0.0328037	30.9205	7.57054	cd177	ATP1A3	ENSG00000105409	transcript	ENST00000545399.6	protein_coding	MODIFIER	intron_variant	novel	confident
19	41989969	Sniffles2.DEL.2A22M12	DEL	-51	0.0158104	0.626721	46915	ADD	-0.28977	0.031943	82.2917	18.9303	lypd3	ATP1A3	ENSG00000105409	transcript	ENST00000545399.6	protein_coding	MODIFIER	intron_variant	novel	confident
19	42610342	Sniffles2.DEL.2A8BM12	DEL	-50	0.0100092	0.468607	47080	ADD	-0.287898	0.0475871	36.6014	8.83886	cd177	.	.	.	.	.	.	.	novel	difficult
19	42610342	Sniffles2.DEL.2A8BM12	DEL	-50	0.0100009	0.46806	46785	ADD	0.569814	0.0460814	152.902	34.3954	psg1	.	.	.	.	.	.	.	novel	difficult
19	42663235	Sniffles2.DEL.2A8FM12	DEL	-442	0.994568	0.587666	47080	ADD	0.597786	0.0575572	107.868	24.5417	cd177	.	.	.	.	.	.	.	novel	difficult
19	42663235	Sniffles2.DEL.2A8FM12	DEL	-442	0.994598	0.584332	46785	ADD	0.949775	0.0559974	287.677	63.7973	psg1	.	.	.	.	.	.	.	novel	difficult
19	42744332	Sniffles2.INS.2A99M12	INS	160	3.53836e-05	0.243584	47212	ADD	-8.15962	1.09361	55.6694	13.0668	ceacam1	.	.	.	.	.	.	.	novel	difficult
19	42750028	Sniffles2.INS.2A9AM12	INS	189	0.00145068	0.23168	46785	ADD	1.14345	0.171263	44.5768	10.6116	psg1	.	.	.	.	.	.	.	novel	difficult
19	42790643	Sniffles2.DEL.2AA5M12	DEL	-4602	0.00411353	0.214814	46785	ADD	-0.808137	0.105751	58.398	13.6694	psg1	.	.	.	.	.	.	.	novel	difficult
19	42790643	Sniffles2.DEL.2AA5M12	DEL	-4602	0.00412716	0.214464	47080	ADD	1.58437	0.109223	210.419	46.9535	cd177	.	.	.	.	.	.	.	novel	difficult
19	42801132	Sniffles2.INS.2AACM12	INS	1534	0.00204029	0.299937	46785	ADD	-0.748412	0.126962	34.7485	8.42577	psg1	.	.	.	.	.	.	.	novel	difficult
19	42846816	Sniffles2.INS.2AB1M12	INS	2975	5.33922e-05	0.28824	47212	ADD	-5.65624	0.818439	47.7621	11.3177	ceacam1	.	.	.	.	.	.	.	known	difficult
19	42849359	Sniffles2.INS.2AB2M12	INS	2988	0.00022423	0.49996	47212	ADD	-4.14936	0.303278	187.189	41.884	ceacam1	.	.	.	.	.	.	.	known	difficult
19	42850766	Sniffles2.DEL.2ABDM12	DEL	-1618	4.2269e-05	0.144171	47212	ADD	-7.79411	1.30066	35.9095	8.68466	ceacam1	.	.	.	.	.	.	.	known	difficult
19	42945184	Sniffles2.INS.2AC9M12	INS	1592	0.269658	1.00181	47080	ADD	-0.0745657	0.00730269	104.259	23.7507	cd177	.	.	.	.	.	.	.	novel	difficult
19	42945184	Sniffles2.INS.2AC9M12	INS	1592	0.269971	1.00204	46785	ADD	-0.0479964	0.00706091	46.2058	10.9728	psg1	.	.	.	.	.	.	.	novel	difficult
19	42945184	Sniffles2.INS.2AC9M12	INS	1592	0.270138	1.00254	47075	ADD	-0.0554538	0.00727258	58.1414	13.6127	ceacam21	.	.	.	.	.	.	.	novel	difficult
19	42982897	Sniffles2.INS.2ACDM12	INS	264	0.00062182	0.183875	47080	ADD	2.29883	0.303288	57.4519	13.4605	cd177	.	.	.	.	.	.	.	novel	difficult
19	43028371	Sniffles2.INS.2ADFM12	INS	62	0.000232259	0.189857	46785	ADD	2.67467	0.472382	32.0593	7.82526	psg1	.	.	.	.	.	.	.	known	difficult
19	43084872	Sniffles2.INS.2AE4M12	INS	68	0.00287526	0.475844	47080	ADD	1.29761	0.0877796	218.524	48.7217	cd177	.	.	.	.	.	.	.	known	difficult
19	43084872	Sniffles2.INS.2AE4M12	INS	68	0.0029153	0.480104	46785	ADD	1.04848	0.0839622	155.938	35.0587	psg1	.	.	.	.	.	.	.	known	difficult
19	43090842	Sniffles2.INV.2AEDM12	INV	123	0.000140282	0.0314629	47080	ADD	-9.6527	1.54378	39.0955	9.39409	cd177	.	.	.	.	.	.	.	novel	difficult
19	43090842	Sniffles2.INV.2AEDM12	INV	123	0.000140417	0.0315633	46785	ADD	8.78395	1.4904	34.7357	8.42291	psg1	.	.	.	.	.	.	.	novel	difficult
19	43163022	Sniffles2.DEL.2B01M12	DEL	-1817	0.00353322	0.163886	47080	ADD	-0.819376	0.134992	36.8429	8.89264	cd177	.	.	.	.	.	.	.	novel	difficult
19	43163022	Sniffles2.DEL.2B01M12	DEL	-1817	0.00351648	0.15914	46785	ADD	1.1128	0.132839	70.175	16.2654	psg1	.	.	.	.	.	.	.	novel	difficult
19	43213281	Sniffles2.DEL.2B17M12	DEL	-44769	0.00115878	0.0902752	47080	ADD	2.11388	0.317156	44.4237	10.5776	cd177	PSG9;PSG9;PSG9	ENSG00000183668;ENSG00000183668;ENSG00000183668	transcript;transcript;transcript	ENST00000270077.8;ENST00000270077.8;ENST00000270077.8	protein_coding;protein_coding;protein_coding	HIGH;HIGH;HIGH	exon_loss_variant&stop_lost&splice_region_variant;exon_loss_variant&splice_acceptor_variant&3_prime_UTR_truncation&exon_loss_variant&splice_region_variant&intron_variant;splice_acceptor_variant&splice_region_variant&3_prime_UTR_variant&intron_variant	novel	confident
19	43213911	Sniffles2.DEL.2B16M12	DEL	-283	0.0144825	0.513388	47080	ADD	-0.26192	0.0378811	47.8071	11.3276	cd177	.	.	.	.	.	.	.	novel	difficult
19	43213911	Sniffles2.DEL.2B16M12	DEL	-283	0.0145219	0.515461	46915	ADD	0.203884	0.0367161	30.8357	7.55156	lypd3	.	.	.	.	.	.	.	novel	difficult
19	43216561	Sniffles2.DEL.2B18M12	DEL	-171	0.599798	0.902696	46785	ADD	-0.0825701	0.00674256	149.967	33.7539	psg1	.	.	.	.	.	.	.	known	difficult
19	43216561	Sniffles2.DEL.2B18M12	DEL	-171	0.599813	0.901574	47080	ADD	0.0921334	0.00697398	174.531	39.1204	cd177	.	.	.	.	.	.	.	known	difficult
19	43220933	Sniffles2.DEL.2B19M12	DEL	-1563	0.0075121	0.310105	47080	ADD	0.368883	0.0674292	29.9281	7.34838	cd177	.	.	.	.	.	.	.	novel	difficult
19	43323876	Sniffles2.INS.2B2AM12	INS	10804	0.000384815	0.249814	47212	ADD	-3.25756	0.327543	98.9114	22.5783	ceacam1	.	.	.	.	.	.	.	novel	difficult
19	43324044	Sniffles2.INS.2B2BM12	INS	16214	0.00268714	0.805051	47080	ADD	0.531098	0.069807	57.8831	13.5557	cd177	.	.	.	.	.	.	.	novel	difficult
19	43324044	Sniffles2.INS.2B2BM12	INS	16214	0.00264092	0.806231	46785	ADD	-0.500871	0.0680736	54.137	12.7282	psg1	.	.	.	.	.	.	.	novel	difficult
19	43329271	Sniffles2.INS.2B39M12	INS	5393	0.0689782	0.49846	46785	ADD	-0.238392	0.0175322	184.888	41.3817	psg1	.	.	.	.	.	.	.	novel	difficult
19	43329271	Sniffles2.INS.2B39M12	INS	5393	0.0690657	0.499452	47080	ADD	0.297646	0.0180952	270.566	60.0685	cd177	.	.	.	.	.	.	.	novel	difficult
19	43346839	Sniffles2.INS.2B3DM12	INS	1167	0.00151352	0.280973	47080	ADD	1.90199	0.157336	146.138	32.9168	cd177	.	.	.	.	.	.	.	novel	difficult
19	43361710	Sniffles2.DEL.2B69M12	DEL	-73	0.0191052	0.430869	47080	ADD	0.416437	0.0360775	133.237	30.0957	cd177	CD177	ENSG00000204936	transcript	ENST00000618265.5	protein_coding	MODIFIER	intron_variant	novel	difficult
19	43361710	Sniffles2.DEL.2B69M12	DEL	-73	0.0189825	0.429208	47281	ADD	-0.295675	0.0353994	69.7652	16.1752	tnfrsf10c	CD177	ENSG00000204936	transcript	ENST00000618265.5	protein_coding	MODIFIER	intron_variant	novel	difficult
19	43362772	Sniffles2.INS.2B4EM12	INS	7598	0.000253392	0.032845	47080	ADD	17.1167	1.1239	231.944	51.6487	cd177	CD177	ENSG00000204936	transcript	ENST00000618265.5	protein_coding	MODIFIER	3_prime_UTR_variant	novel	difficult
19	43363978	Sniffles2.INS.2B43M12	INS	119	0.00367728	0.294656	47080	ADD	-0.82705	0.0987109	70.1993	16.2708	cd177	.	.	.	.	.	.	.	novel	difficult
19	43363978	Sniffles2.INS.2B43M12	INS	119	0.00368433	0.294801	46785	ADD	0.804666	0.0953782	71.1758	16.4858	psg1	.	.	.	.	.	.	.	novel	difficult
19	43370963	Sniffles2.DEL.2B6AM12	DEL	-89	0.0122037	0.644262	47080	ADD	-0.67517	0.036805	336.521	74.4375	cd177	.	.	.	.	.	.	.	novel	difficult
19	43373092	Sniffles2.INS.2B59M12	INS	209	0.00831431	0.826326	47080	ADD	-0.939405	0.0392978	571.437	125.563	cd177	.	.	.	.	.	.	.	novel	difficult
19	43373092	Sniffles2.INS.2B59M12	INS	209	0.00837282	0.830115	46785	ADD	0.374452	0.0378003	98.13	22.4069	psg1	.	.	.	.	.	.	.	novel	difficult
19	43447901	Sniffles2.INV.2B81M12	INV	88	0.000598471	0.302366	47080	ADD	1.82761	0.241104	57.4594	13.4621	cd177	.	.	.	.	.	.	.	novel	confident
19	43456722	Sniffles2.DEL.2B7BM12	DEL	-52	0.0246828	0.889022	47281	ADD	0.1767	0.0216551	66.5816	15.474	tnfrsf10c	.	.	.	.	.	.	.	novel	difficult
19	43456722	Sniffles2.DEL.2B7BM12	DEL	-52	0.0246083	0.888001	47080	ADD	0.175392	0.0222276	62.2633	14.5222	cd177	.	.	.	.	.	.	.	novel	difficult
19	43456722	Sniffles2.DEL.2B7BM12	DEL	-52	0.024542	0.888715	46915	ADD	0.156945	0.0216358	52.6199	12.3928	lypd3	.	.	.	.	.	.	.	novel	difficult
19	43507397	Sniffles2.INS.2B8CM12	INS	58	0.180635	0.802189	47382	ADD	-0.0565134	0.00855588	43.6289	10.4013	dsg3	.	.	.	.	.	.	.	novel	difficult
19	43507397	Sniffles2.INS.2B8CM12	INS	58	0.180956	0.802123	47148	ADD	0.0648563	0.00908204	50.9962	12.0337	plau	.	.	.	.	.	.	.	novel	difficult
19	43507397	Sniffles2.INS.2B8CM12	INS	58	0.180979	0.80186	47559	ADD	0.0509592	0.00741449	47.2371	11.2014	bst1	.	.	.	.	.	.	.	novel	difficult
19	43507397	Sniffles2.INS.2B8CM12	INS	58	0.18096	0.802041	47080	ADD	0.0697503	0.00940396	55.0137	12.9219	cd177	.	.	.	.	.	.	.	novel	difficult
19	43507397	Sniffles2.INS.2B8CM12	INS	58	0.180683	0.80072	46815	ADD	0.0547755	0.00898398	37.1737	8.96633	plaur	.	.	.	.	.	.	.	novel	difficult
19	43507397	Sniffles2.INS.2B8CM12	INS	58	0.180561	0.801385	47190	ADD	0.0605511	0.00836297	52.4231	12.3493	fcgr3b	.	.	.	.	.	.	.	novel	difficult
19	43507397	Sniffles2.INS.2B8CM12	INS	58	0.180556	0.801646	47281	ADD	0.215371	0.0091903	549.182	120.722	tnfrsf10c	.	.	.	.	.	.	.	novel	difficult
19	43507397	Sniffles2.INS.2B8CM12	INS	58	0.180989	0.802103	46922	ADD	0.0478472	0.00813104	34.6275	8.39878	vnn2	.	.	.	.	.	.	.	novel	difficult
19	43507397	Sniffles2.INS.2B8CM12	INS	58	0.180859	0.801736	46915	ADD	0.382289	0.00914873	1746.07	380.874	lypd3	.	.	.	.	.	.	.	novel	difficult
19	43507397	Sniffles2.INS.2B8CM12	INS	58	0.18063	0.80148	47662	ADD	0.0707911	0.00918718	59.3735	13.8847	tnfsf10	.	.	.	.	.	.	.	novel	difficult
19	43517390	Sniffles2.INS.2B8DM12	INS	1085	0.998162	0.454044	47080	ADD	-0.659475	0.112472	34.3799	8.34354	cd177	ETHE1	ENSG00000105755	transcript	ENST00000600651.5	protein_coding	MODIFIER	intron_variant	novel	difficult
19	43548050	Sniffles2.INS.2B8FM12	INS	90	0.489897	0.975126	46785	ADD	0.0754414	0.00635558	140.899	31.7714	psg1	XRCC1	ENSG00000073050	transcript	ENST00000262887.10	protein_coding	MODIFIER	intron_variant	novel	difficult
19	43548050	Sniffles2.INS.2B8FM12	INS	90	0.489833	0.97335	46915	ADD	0.12213	0.0063945	364.78	80.5913	lypd3	XRCC1	ENSG00000073050	transcript	ENST00000262887.10	protein_coding	MODIFIER	intron_variant	novel	difficult
19	43548050	Sniffles2.INS.2B8FM12	INS	90	0.490236	0.974958	47080	ADD	0.130896	0.00657006	396.927	87.5902	cd177	XRCC1	ENSG00000073050	transcript	ENST00000262887.10	protein_coding	MODIFIER	intron_variant	novel	difficult
19	43548050	Sniffles2.INS.2B8FM12	INS	90	0.489872	0.974505	47382	ADD	-0.0474378	0.00597518	63.0298	14.6912	dsg3	XRCC1	ENSG00000073050	transcript	ENST00000262887.10	protein_coding	MODIFIER	intron_variant	novel	difficult
19	43548050	Sniffles2.INS.2B8FM12	INS	90	0.489856	0.973882	46815	ADD	0.0374064	0.00627153	35.5751	8.61011	plaur	XRCC1	ENSG00000073050	transcript	ENST00000262887.10	protein_coding	MODIFIER	intron_variant	novel	difficult
19	43656249	Sniffles2.INS.2BA6M12	INS	315	0.0478371	0.920159	46815	ADD	0.0875417	0.0151162	33.5388	8.15579	plaur	PLAUR	ENSG00000011422	transcript	ENST00000340093.8	protein_coding	MODIFIER	intron_variant	known	confident
19	43656249	Sniffles2.INS.2BA6M12	INS	315	0.0477668	0.919169	47281	ADD	0.213116	0.0154866	189.373	42.3608	tnfrsf10c	PLAUR	ENSG00000011422	transcript	ENST00000340093.8	protein_coding	MODIFIER	intron_variant	known	confident
19	43656249	Sniffles2.INS.2BA6M12	INS	315	0.0477729	0.9198	47080	ADD	0.119296	0.0158577	56.5937	13.271	cd177	PLAUR	ENSG00000011422	transcript	ENST00000340093.8	protein_coding	MODIFIER	intron_variant	known	confident
19	43679334	Sniffles2.INS.2BAFM12	INS	597	0.778833	0.608861	47662	ADD	0.0541876	0.00977451	30.7334	7.52867	tnfsf10	.	.	.	.	.	.	.	known	confident
19	43679334	Sniffles2.INS.2BAFM12	INS	597	0.778611	0.60987	47281	ADD	0.107306	0.00976583	120.735	27.3598	tnfrsf10c	.	.	.	.	.	.	.	known	confident
19	43679334	Sniffles2.INS.2BAFM12	INS	597	0.778909	0.608754	47148	ADD	0.102067	0.00967511	111.29	25.2914	plau	.	.	.	.	.	.	.	known	confident
19	43780534	Sniffles2.INS.2BC5M12	INS	72	0.413075	0.855713	47583	ADD	0.0559185	0.00493867	128.201	28.9938	tpsab1	KCNN4	ENSG00000104783	transcript	ENST00000648319.1	protein_coding	MODIFIER	intron_variant	novel	difficult
19	43780534	Sniffles2.INS.2BC5M12	INS	72	0.413767	0.855746	46815	ADD	0.0514157	0.0067918	57.3088	13.4289	plaur	KCNN4	ENSG00000104783	transcript	ENST00000648319.1	protein_coding	MODIFIER	intron_variant	novel	difficult
19	43798169	Sniffles2.INS.2BD0M12	INS	95	0.578804	0.957422	47583	ADD	0.0341431	0.00465514	53.7949	12.6526	tpsab1	LYPD5	ENSG00000159871	transcript	ENST00000377950.8	protein_coding	MODIFIER	intron_variant	novel	difficult
19	43998007	Sniffles2.DEL.2BF6M12	DEL	-53	0.144816	0.877534	47559	ADD	-0.101385	0.00980027	107.022	24.3563	pvr	.	.	.	.	.	.	.	novel	difficult
19	44133852	Sniffles2.INS.2C02M12	INS	57	0.00858901	0.572329	47281	ADD	-0.25633	0.0453374	31.9658	7.80434	tnfrsf10c	ZNF225	ENSG00000256294	transcript	ENST00000262894.11	protein_coding	MODIFIER	3_prime_UTR_variant	novel	difficult
19	44302904	Sniffles2.INS.2C1EM12	INS	62	0.121823	0.981908	47397	ADD	-0.060817	0.00951157	40.8833	9.79157	scly	ZNF235	ENSG00000159917	transcript	ENST00000291182.9	protein_coding	MODIFIER	intron_variant	novel	difficult
19	44302904	Sniffles2.INS.2C1EM12	INS	62	0.121857	0.981533	47281	ADD	-0.0543037	0.00977022	30.8923	7.56423	tnfrsf10c	ZNF235	ENSG00000159917	transcript	ENST00000291182.9	protein_coding	MODIFIER	intron_variant	novel	difficult
19	44315162	Sniffles2.INS.2C21M12	INS	303	0.0463513	0.96055	47148	ADD	-0.111373	0.0152146	53.5844	12.606	plau	.	.	.	.	.	.	.	known	confident
19	44337337	Sniffles2.DEL.2C29M12	DEL	-90	0.110864	0.952275	47281	ADD	-0.0576375	0.010336	31.096	7.60982	tnfrsf10c	ZNF112;ENSG00000267173	ENSG00000062370;ENSG00000267173	transcript;transcript	ENST00000337401.8;ENST00000588212.1	protein_coding;protein_coding	MODIFIER;MODIFIER	intron_variant;intron_variant	novel	difficult
19	44337337	Sniffles2.DEL.2C29M12	DEL	-90	0.110843	0.952024	47559	ADD	-0.0833317	0.0105484	62.4092	14.5544	pvr	ZNF112;ENSG00000267173	ENSG00000062370;ENSG00000267173	transcript;transcript	ENST00000337401.8;ENST00000588212.1	protein_coding;protein_coding	MODIFIER;MODIFIER	intron_variant;intron_variant	novel	difficult
19	44449686	Sniffles2.INS.2C38M12	INS	2629	0.146617	0.848946	47559	ADD	0.0641267	0.00991111	41.8633	10.0093	pvr	.	.	.	.	.	.	.	novel	confident
19	44559182	Sniffles2.DEL.2C5DM12	DEL	-100	0.242991	0.88789	47559	ADD	0.0773108	0.00799243	93.567	21.406	pvr	.	.	.	.	.	.	.	novel	difficult
19	44559182	Sniffles2.DEL.2C5DM12	DEL	-100	0.242952	0.887644	47148	ADD	0.0973824	0.00764333	162.329	36.4551	bcam	.	.	.	.	.	.	.	novel	difficult
19	44564085	Sniffles2.INS.2C52M12	INS	72	0.184453	0.886299	47148	ADD	0.0980785	0.00845836	134.455	30.362	bcam	.	.	.	.	.	.	.	novel	difficult
19	44709579	Sniffles2.INS.2C7BM12	INS	126	0.00711469	0.430683	47559	ADD	-0.393341	0.0585617	45.1141	10.7308	pvr	CEACAM16	ENSG00000213892	transcript	ENST00000405314.2	protein_coding	MODIFIER	intron_variant	novel	difficult
19	44756539	Sniffles2.INS.2C7FM12	INS	74	0.00560024	0.430562	47559	ADD	-0.359747	0.0659749	29.7328	7.30461	pvr	BCL3	ENSG00000069399	transcript	ENST00000164227.10	protein_coding	MODIFIER	intron_variant	novel	difficult
19	44793705	Sniffles2.INS.2C83M12	INS	60	0.030583	0.845865	47148	ADD	0.164891	0.0195108	71.4234	16.5403	bcam	CBLC	ENSG00000142273	transcript	ENST00000647358.2	protein_coding	MODIFIER	intron_variant	novel	difficult
19	44801310	Sniffles2.DEL.2C9CM12	DEL	-106	0.112302	0.73589	47148	ADD	-0.0989961	0.0115099	73.9763	17.102	pla2g7	.	.	.	.	.	.	.	novel	difficult
19	44801310	Sniffles2.DEL.2C9CM12	DEL	-106	0.112302	0.73589	47148	ADD	-0.149447	0.0114072	171.638	38.4885	bcam	.	.	.	.	.	.	.	novel	difficult
19	44801310	Sniffles2.DEL.2C9CM12	DEL	-106	0.112212	0.73619	47271	ADD	0.0840378	0.0117006	51.5861	12.1641	ldlr	.	.	.	.	.	.	.	novel	difficult
19	44838690	Sniffles2.DEL.2C9FM12	DEL	-75	0.00702348	0.676277	47148	ADD	-0.333031	0.0449827	54.8125	12.8775	bcam	.	.	.	.	.	.	.	novel	difficult
19	44941432	Sniffles2.INS.2CBAM12	INS	114	0.308181	0.659697	47259	ADD	0.0481786	0.00837466	33.0959	8.05689	apom	.	.	.	.	.	.	.	known	confident
19	44941432	Sniffles2.INS.2CBAM12	INS	114	0.308249	0.659633	46785	ADD	-0.0519035	0.00816919	40.3678	9.67701	pla2g10	.	.	.	.	.	.	.	known	confident
19	44941432	Sniffles2.INS.2CBAM12	INS	114	0.308289	0.659353	47468	ADD	0.0385403	0.00687862	31.3926	7.67617	havcr1	.	.	.	.	.	.	.	known	confident
19	45010315	Sniffles2.INS.2CD1M12	INS	319	0.49529	0.854195	47095	ADD	-0.0445748	0.00687987	41.9776	10.0347	nectin2	RELB	ENSG00000104856	transcript	ENST00000221452.13	protein_coding	MODIFIER	intron_variant	novel	confident
19	45010315	Sniffles2.INS.2CD1M12	INS	319	0.495027	0.855138	47148	ADD	-0.0479414	0.00668728	51.3952	12.1219	bcam	RELB	ENSG00000104856	transcript	ENST00000221452.13	protein_coding	MODIFIER	intron_variant	novel	confident
19	45010315	Sniffles2.INS.2CD1M12	INS	319	0.494779	0.854918	47271	ADD	-0.0384846	0.00685886	31.4825	7.69627	ldlr	RELB	ENSG00000104856	transcript	ENST00000221452.13	protein_coding	MODIFIER	intron_variant	novel	confident
19	45672003	Sniffles2.INS.2D59M12	INS	317	0.0973918	0.960009	47057	ADD	0.0448079	0.00807704	30.7754	7.53808	msmb	GIPR	ENSG00000010310	transcript	ENST00000590918.6	protein_coding	MODIFIER	intron_variant	known	confident
19	45775395	Sniffles2.DEL.2D79M12	DEL	-976	0.452399	0.966095	47095	ADD	0.0343159	0.00613461	31.2907	7.65338	ssc4d	DMPK	ENSG00000104936	transcript	ENST00000343373.10	protein_coding	MODIFIER	intron_variant	novel	confident
19	46187930	Sniffles2.INS.2DAFM12	INS	63	0.559475	0.952439	47506	ADD	0.0907971	0.00655178	192.055	42.9462	pglyrp1	.	.	.	.	.	.	.	novel	difficult
19	47305967	Sniffles2.INS.2ECFM12	INS	175	0.240639	0.949114	47169	ADD	-0.0443171	0.00752653	34.67	8.40825	siglec7	.	.	.	.	.	.	.	known	confident
19	47831952	Sniffles2.DEL.2F5FM12	DEL	-58	0.00737704	0.473059	47075	ADD	-0.419687	0.0539482	60.5197	14.1376	sult2a1	CRX	ENSG00000105392	transcript	ENST00000221996.12	protein_coding	MODIFIER	intron_variant	novel	confident
19	47849630	Sniffles2.INS.2F56M12	INS	50	0.693642	0.836389	47075	ADD	-0.13135	0.00753758	303.668	67.2814	sult2a1	.	.	.	.	.	.	.	novel	difficult
19	47869503	Sniffles2.DEL.2F63M12	DEL	-1540	0.157739	0.963093	46922	ADD	0.0818271	0.00874596	87.5345	20.0818	gpa33	SULT2A1;SULT2A1;SULT2A1	ENSG00000105398;ENSG00000105398;ENSG00000105398	transcript;transcript;transcript	ENST00000222002.4;ENST00000222002.4;ENST00000222002.4	protein_coding;protein_coding;protein_coding	LOW;MODIFIER;MODIFIER	splice_region_variant;3_prime_UTR_variant;non_coding_transcript_variant	known	confident
19	47869503	Sniffles2.DEL.2F63M12	DEL	-1540	0.157849	0.962679	46634	ADD	-0.0484873	0.00834789	33.7367	8.19998	afp	SULT2A1;SULT2A1;SULT2A1	ENSG00000105398;ENSG00000105398;ENSG00000105398	transcript;transcript;transcript	ENST00000222002.4;ENST00000222002.4;ENST00000222002.4	protein_coding;protein_coding;protein_coding	LOW;MODIFIER;MODIFIER	splice_region_variant;3_prime_UTR_variant;non_coding_transcript_variant	known	confident
19	47869503	Sniffles2.DEL.2F63M12	DEL	-1540	0.157673	0.961992	47075	ADD	-0.374327	0.00888515	1774.9	387.136	sult2a1	SULT2A1;SULT2A1;SULT2A1	ENSG00000105398;ENSG00000105398;ENSG00000105398	transcript;transcript;transcript	ENST00000222002.4;ENST00000222002.4;ENST00000222002.4	protein_coding;protein_coding;protein_coding	LOW;MODIFIER;MODIFIER	splice_region_variant;3_prime_UTR_variant;non_coding_transcript_variant	known	confident
19	47869503	Sniffles2.DEL.2F63M12	DEL	-1540	0.15725	0.962178	47122	ADD	0.0826318	0.00879894	88.193	20.2264	epcam	SULT2A1;SULT2A1;SULT2A1	ENSG00000105398;ENSG00000105398;ENSG00000105398	transcript;transcript;transcript	ENST00000222002.4;ENST00000222002.4;ENST00000222002.4	protein_coding;protein_coding;protein_coding	LOW;MODIFIER;MODIFIER	splice_region_variant;3_prime_UTR_variant;non_coding_transcript_variant	known	confident
19	47920939	Sniffles2.DEL.2FA9M12	DEL	-2280	0.000252272	0.146451	47289	ADD	2.5837	0.459112	31.6699	7.73818	flt4	.	.	.	.	.	.	.	novel	difficult
19	47926364	Sniffles2.INS.2F86M12	INS	315	0.490358	0.433341	47075	ADD	0.0667981	0.00964761	47.939	11.3568	sult2a1	.	.	.	.	.	.	.	novel	difficult
19	47931340	Sniffles2.DEL.2FAFM12	DEL	-2281	0.00841103	0.332524	47075	ADD	-0.366693	0.0602894	36.9933	8.92615	sult2a1	.	.	.	.	.	.	.	novel	difficult
19	48187466	Sniffles2.INS.2FE2M12	INS	72	0.430827	0.818726	47018	ADD	-0.0495402	0.00704795	49.4071	11.6819	prss27	ZSWIM9	ENSG00000185453	transcript	ENST00000614654.2	protein_coding	MODIFIER	intron_variant	novel	difficult
19	48187466	Sniffles2.INS.2FE2M12	INS	72	0.430663	0.8193	46679	ADD	-0.0708159	0.00721999	96.2029	21.9843	klk1	ZSWIM9	ENSG00000185453	transcript	ENST00000614654.2	protein_coding	MODIFIER	intron_variant	novel	difficult
19	48334433	Sniffles2.DEL.301DM12	DEL	-52	0.470878	0.95082	45986	ADD	0.0413645	0.00648871	40.6387	9.73721	il19	TMEM143	ENSG00000161558	transcript	ENST00000293261.8	protein_coding	MODIFIER	intron_variant	novel	difficult
19	48334433	Sniffles2.DEL.301DM12	DEL	-52	0.471284	0.949816	47018	ADD	0.04317	0.0064891	44.2585	10.541	prss27	TMEM143	ENSG00000161558	transcript	ENST00000293261.8	protein_coding	MODIFIER	intron_variant	novel	difficult
19	48334433	Sniffles2.DEL.301DM12	DEL	-52	0.471355	0.950007	47169	ADD	-0.0344872	0.00602934	32.7172	7.97228	cdh17	TMEM143	ENSG00000161558	transcript	ENST00000293261.8	protein_coding	MODIFIER	intron_variant	novel	difficult
19	48334433	Sniffles2.DEL.301DM12	DEL	-52	0.471017	0.950033	46679	ADD	0.074895	0.00664948	126.862	28.7007	klk1	TMEM143	ENSG00000161558	transcript	ENST00000293261.8	protein_coding	MODIFIER	intron_variant	novel	difficult
19	48334433	Sniffles2.DEL.301DM12	DEL	-52	0.470585	0.951536	46922	ADD	0.0405101	0.00634158	40.8068	9.77458	lrrc25	TMEM143	ENSG00000161558	transcript	ENST00000293261.8	protein_coding	MODIFIER	intron_variant	novel	difficult
19	48342320	Sniffles2.DEL.301FM12	DEL	-52	0.470253	0.967329	46679	ADD	0.100975	0.00659108	234.7	52.2496	klk1	TMEM143	ENSG00000161558	transcript	ENST00000293261.8	protein_coding	MODIFIER	intron_variant	novel	difficult
19	48342320	Sniffles2.DEL.301FM12	DEL	-52	0.470212	0.970354	45421	ADD	0.0406573	0.00654606	38.576	9.27849	ceacam5	TMEM143	ENSG00000161558	transcript	ENST00000293261.8	protein_coding	MODIFIER	intron_variant	novel	difficult
19	48342320	Sniffles2.DEL.301FM12	DEL	-52	0.469779	0.968572	46922	ADD	0.0342314	0.00590829	33.568	8.16232	fam3b	TMEM143	ENSG00000161558	transcript	ENST00000293261.8	protein_coding	MODIFIER	intron_variant	novel	difficult
19	48342320	Sniffles2.DEL.301FM12	DEL	-52	0.469779	0.968572	46922	ADD	0.0373699	0.00628689	35.3324	8.55601	lrrc25	TMEM143	ENSG00000161558	transcript	ENST00000293261.8	protein_coding	MODIFIER	intron_variant	novel	difficult
19	48342320	Sniffles2.DEL.301FM12	DEL	-52	0.470311	0.968189	47122	ADD	0.0225369	0.00392897	32.9026	8.01371	pnliprp2	TMEM143	ENSG00000161558	transcript	ENST00000293261.8	protein_coding	MODIFIER	intron_variant	novel	difficult
19	48342320	Sniffles2.DEL.301FM12	DEL	-52	0.470205	0.968398	47662	ADD	-0.0388906	0.00629423	38.1772	9.18975	ccl25	TMEM143	ENSG00000161558	transcript	ENST00000293261.8	protein_coding	MODIFIER	intron_variant	novel	difficult
19	48342320	Sniffles2.DEL.301FM12	DEL	-52	0.470685	0.967004	47169	ADD	-0.0422218	0.00597725	49.8965	11.7903	cdh17	TMEM143	ENSG00000161558	transcript	ENST00000293261.8	protein_coding	MODIFIER	intron_variant	novel	difficult
19	48342320	Sniffles2.DEL.301FM12	DEL	-52	0.470665	0.966871	47018	ADD	0.0574559	0.00643279	79.7757	18.3774	prss27	TMEM143	ENSG00000161558	transcript	ENST00000293261.8	protein_coding	MODIFIER	intron_variant	novel	difficult
19	48342320	Sniffles2.DEL.301FM12	DEL	-52	0.47016	0.967273	45986	ADD	0.0483473	0.00643448	56.4568	13.2407	il19	TMEM143	ENSG00000161558	transcript	ENST00000293261.8	protein_coding	MODIFIER	intron_variant	novel	difficult
19	48342320	Sniffles2.DEL.301FM12	DEL	-52	0.470473	0.965723	45587	ADD	-0.0384321	0.00651717	34.7751	8.43171	cdh1	TMEM143	ENSG00000161558	transcript	ENST00000293261.8	protein_coding	MODIFIER	intron_variant	novel	difficult
19	48365366	Sniffles2.DEL.3022M12	DEL	-78	0.232401	0.840875	47169	ADD	-0.0447381	0.00757561	34.8755	8.4541	cdh17	SYNGR4	ENSG00000105467	transcript	ENST00000344846.7	protein_coding	MODIFIER	intron_variant	novel	difficult
19	48365366	Sniffles2.DEL.3022M12	DEL	-78	0.232639	0.840743	45587	ADD	-0.0507365	0.00825162	37.8061	9.10715	cdh1	SYNGR4	ENSG00000105467	transcript	ENST00000344846.7	protein_coding	MODIFIER	intron_variant	novel	difficult
19	48365366	Sniffles2.DEL.3022M12	DEL	-78	0.232367	0.840405	47244	ADD	-0.0463746	0.00773009	35.9907	8.70277	f3	SYNGR4	ENSG00000105467	transcript	ENST00000344846.7	protein_coding	MODIFIER	intron_variant	novel	difficult
19	48365366	Sniffles2.DEL.3022M12	DEL	-78	0.23226	0.841007	45986	ADD	0.0614174	0.00815714	56.6901	13.2923	il19	SYNGR4	ENSG00000105467	transcript	ENST00000344846.7	protein_coding	MODIFIER	intron_variant	novel	difficult
19	48365366	Sniffles2.DEL.3022M12	DEL	-78	0.232407	0.84139	45421	ADD	0.0564782	0.00830671	46.2278	10.9777	ceacam5	SYNGR4	ENSG00000105467	transcript	ENST00000344846.7	protein_coding	MODIFIER	intron_variant	novel	difficult
19	48365366	Sniffles2.DEL.3022M12	DEL	-78	0.232678	0.840442	46679	ADD	0.112572	0.00835209	181.666	40.6783	klk1	SYNGR4	ENSG00000105467	transcript	ENST00000344846.7	protein_coding	MODIFIER	intron_variant	novel	difficult
19	48365366	Sniffles2.DEL.3022M12	DEL	-78	0.232548	0.839921	47662	ADD	-0.0496373	0.00798595	38.6334	9.29127	ccl25	SYNGR4	ENSG00000105467	transcript	ENST00000344846.7	protein_coding	MODIFIER	intron_variant	novel	difficult
19	48365366	Sniffles2.DEL.3022M12	DEL	-78	0.232338	0.841185	47018	ADD	0.0659769	0.00815143	65.5114	15.2382	prss27	SYNGR4	ENSG00000105467	transcript	ENST00000344846.7	protein_coding	MODIFIER	intron_variant	novel	difficult
19	48415500	Sniffles2.DEL.3035M12	DEL	-51	0.0212857	0.659306	46679	ADD	-0.318491	0.0275932	133.226	30.0932	klk1	GRIN2D	ENSG00000105464	transcript	ENST00000263269.4	protein_coding	MODIFIER	intron_variant	novel	difficult
19	48415500	Sniffles2.DEL.3035M12	DEL	-51	0.0214146	0.660818	47018	ADD	-0.218597	0.0268174	66.444	15.4437	prss27	GRIN2D	ENSG00000105464	transcript	ENST00000263269.4	protein_coding	MODIFIER	intron_variant	novel	difficult
19	48415500	Sniffles2.DEL.3035M12	DEL	-51	0.0213829	0.66023	46915	ADD	-0.147868	0.026834	30.3653	7.44627	lypd3	GRIN2D	ENSG00000105464	transcript	ENST00000263269.4	protein_coding	MODIFIER	intron_variant	novel	difficult
19	48424267	Sniffles2.INS.302EM12	INS	2818	0.0958741	0.726541	46679	ADD	0.116872	0.0128865	82.2534	18.9219	klk1	GRIN2D	ENSG00000105464	transcript	ENST00000263269.4	protein_coding	MODIFIER	intron_variant	novel	difficult
19	48424267	Sniffles2.INS.302EM12	INS	2818	0.0956754	0.725956	47018	ADD	0.0919286	0.0125918	53.3	12.5432	prss27	GRIN2D	ENSG00000105464	transcript	ENST00000263269.4	protein_coding	MODIFIER	intron_variant	novel	difficult
19	48548162	Sniffles2.DEL.305EM12	DEL	-2758	0.00682489	0.359759	47018	ADD	-0.349612	0.0638883	29.9453	7.35223	prss27	.	.	.	.	.	.	.	known	confident
19	48548162	Sniffles2.DEL.305EM12	DEL	-2758	0.0067999	0.359268	46679	ADD	-0.552494	0.0656337	70.86	16.4162	klk1	.	.	.	.	.	.	.	known	confident
19	48548162	Sniffles2.DEL.305EM12	DEL	-2758	0.00682006	0.360512	45587	ADD	0.359796	0.064643	30.9791	7.58365	cdh1	.	.	.	.	.	.	.	known	confident
19	48583018	Sniffles2.INS.3058M12	INS	701	0.164714	0.955158	45587	ADD	-0.0593516	0.00881755	45.3073	10.7736	cdh1	SULT2B1	ENSG00000088002	transcript	ENST00000201586.7	protein_coding	MODIFIER	intron_variant	novel	confident
19	48583018	Sniffles2.INS.3058M12	INS	701	0.164711	0.954792	45986	ADD	0.0572786	0.0087156	43.1907	10.304	il19	SULT2B1	ENSG00000088002	transcript	ENST00000201586.7	protein_coding	MODIFIER	intron_variant	novel	confident
19	48583018	Sniffles2.INS.3058M12	INS	701	0.164854	0.954011	46679	ADD	0.104843	0.0089269	137.936	31.1234	klk1	SULT2B1	ENSG00000088002	transcript	ENST00000201586.7	protein_coding	MODIFIER	intron_variant	novel	confident
19	48583018	Sniffles2.INS.3058M12	INS	701	0.164852	0.953388	47018	ADD	0.0631413	0.0087148	52.4943	12.365	prss27	SULT2B1	ENSG00000088002	transcript	ENST00000201586.7	protein_coding	MODIFIER	intron_variant	novel	confident
19	48608693	Sniffles2.INS.3068M12	INS	364	0.161372	0.910644	47095	ADD	0.0679219	0.00905889	56.2173	13.1878	nectin2	FAM83E	ENSG00000105523	transcript	ENST00000263266.4	protein_coding	MODIFIER	intron_variant	known	confident
19	48608693	Sniffles2.INS.3068M12	INS	364	0.161409	0.91007	47732	ADD	0.0655815	0.00804741	66.4127	15.4368	ccl15	FAM83E	ENSG00000105523	transcript	ENST00000263266.4	protein_coding	MODIFIER	intron_variant	known	confident
19	48608693	Sniffles2.INS.3068M12	INS	364	0.160841	0.910689	45587	ADD	0.147408	0.00912333	261.057	57.9958	cdh1	FAM83E	ENSG00000105523	transcript	ENST00000263266.4	protein_coding	MODIFIER	intron_variant	known	confident
19	48608693	Sniffles2.INS.3068M12	INS	364	0.161476	0.911606	47075	ADD	0.0585954	0.0090167	42.231	10.091	cxadr	FAM83E	ENSG00000105523	transcript	ENST00000263266.4	protein_coding	MODIFIER	intron_variant	known	confident
19	48608693	Sniffles2.INS.3068M12	INS	364	0.161363	0.910809	45421	ADD	-0.110763	0.0091729	145.805	32.8441	ceacam5	FAM83E	ENSG00000105523	transcript	ENST00000263266.4	protein_coding	MODIFIER	intron_variant	known	confident
19	48608693	Sniffles2.INS.3068M12	INS	364	0.161146	0.910538	47352	ADD	0.0710709	0.00919652	59.7223	13.9616	fgf19	FAM83E	ENSG00000105523	transcript	ENST00000263266.4	protein_coding	MODIFIER	intron_variant	known	confident
19	48608693	Sniffles2.INS.3068M12	INS	364	0.161453	0.911148	45689	ADD	-0.0508047	0.0082504	37.919	9.13229	gp2	FAM83E	ENSG00000105523	transcript	ENST00000263266.4	protein_coding	MODIFIER	intron_variant	known	confident
19	48608693	Sniffles2.INS.3068M12	INS	364	0.16164	0.910529	46922	ADD	0.0590957	0.00836661	49.8899	11.7888	alpp	FAM83E	ENSG00000105523	transcript	ENST00000263266.4	protein_coding	MODIFIER	intron_variant	known	confident
19	48608693	Sniffles2.INS.3068M12	INS	364	0.161154	0.910358	46679	ADD	-0.306204	0.00922878	1100.86	240.668	klk1	FAM83E	ENSG00000105523	transcript	ENST00000263266.4	protein_coding	MODIFIER	intron_variant	known	confident
19	48608693	Sniffles2.INS.3068M12	INS	364	0.16164	0.910529	46922	ADD	0.0698157	0.00910488	58.7974	13.7575	tmprss15	FAM83E	ENSG00000105523	transcript	ENST00000263266.4	protein_coding	MODIFIER	intron_variant	known	confident
19	48608693	Sniffles2.INS.3068M12	INS	364	0.161371	0.910511	46014	ADD	0.0697372	0.00934278	55.7156	13.077	ca11	FAM83E	ENSG00000105523	transcript	ENST00000263266.4	protein_coding	MODIFIER	intron_variant	known	confident
19	48608693	Sniffles2.INS.3068M12	INS	364	0.161476	0.910511	46261	ADD	0.0526575	0.00919425	32.8011	7.99103	scgn	FAM83E	ENSG00000105523	transcript	ENST00000263266.4	protein_coding	MODIFIER	intron_variant	known	confident
19	48608693	Sniffles2.INS.3068M12	INS	364	0.161358	0.91034	47169	ADD	0.097492	0.00841809	134.125	30.2899	cgref1	FAM83E	ENSG00000105523	transcript	ENST00000263266.4	protein_coding	MODIFIER	intron_variant	known	confident
19	48608693	Sniffles2.INS.3068M12	INS	364	0.161234	0.910188	47018	ADD	-0.198865	0.00900549	487.643	107.333	prss27	FAM83E	ENSG00000105523	transcript	ENST00000263266.4	protein_coding	MODIFIER	intron_variant	known	confident
19	48608693	Sniffles2.INS.3068M12	INS	364	0.161358	0.91034	47169	ADD	0.139522	0.00836509	278.19	61.7301	cdh17	FAM83E	ENSG00000105523	transcript	ENST00000263266.4	protein_coding	MODIFIER	intron_variant	known	confident
19	48608693	Sniffles2.INS.3068M12	INS	364	0.161166	0.910514	47122	ADD	0.0826775	0.00896452	85.0591	19.5382	epcam	FAM83E	ENSG00000105523	transcript	ENST00000263266.4	protein_coding	MODIFIER	intron_variant	known	confident
19	48608693	Sniffles2.INS.3068M12	INS	364	0.161187	0.910248	47662	ADD	0.139281	0.00881905	249.427	55.4606	ccl25	FAM83E	ENSG00000105523	transcript	ENST00000263266.4	protein_coding	MODIFIER	intron_variant	known	confident
19	48608693	Sniffles2.INS.3068M12	INS	364	0.161365	0.909572	47148	ADD	-0.0669418	0.00867579	59.5355	13.9204	spink5	FAM83E	ENSG00000105523	transcript	ENST00000263266.4	protein_coding	MODIFIER	intron_variant	known	confident
19	48608693	Sniffles2.INS.3068M12	INS	364	0.161337	0.910789	46873	ADD	0.0773565	0.0087234	78.6362	18.1269	reg1a	FAM83E	ENSG00000105523	transcript	ENST00000263266.4	protein_coding	MODIFIER	intron_variant	known	confident
19	48608693	Sniffles2.INS.3068M12	INS	364	0.16164	0.910529	46922	ADD	0.0773576	0.0089166	75.2675	17.3861	gpa33	FAM83E	ENSG00000105523	transcript	ENST00000263266.4	protein_coding	MODIFIER	intron_variant	known	confident
19	48608693	Sniffles2.INS.3068M12	INS	364	0.161476	0.910511	46261	ADD	0.0642089	0.00887497	52.3428	12.3315	galnt3	FAM83E	ENSG00000105523	transcript	ENST00000263266.4	protein_coding	MODIFIER	intron_variant	known	confident
19	48608693	Sniffles2.INS.3068M12	INS	364	0.161232	0.91041	46915	ADD	-0.0846624	0.00899958	88.4985	20.2935	lypd3	FAM83E	ENSG00000105523	transcript	ENST00000263266.4	protein_coding	MODIFIER	intron_variant	known	confident
19	48608693	Sniffles2.INS.3068M12	INS	364	0.16164	0.910529	46922	ADD	-0.0537241	0.00826786	42.2234	10.0893	fam3b	FAM83E	ENSG00000105523	transcript	ENST00000263266.4	protein_coding	MODIFIER	intron_variant	known	confident
19	48608693	Sniffles2.INS.3068M12	INS	364	0.161354	0.910709	47244	ADD	0.107738	0.00853086	159.496	35.8361	f3	FAM83E	ENSG00000105523	transcript	ENST00000263266.4	protein_coding	MODIFIER	intron_variant	known	confident
19	48608693	Sniffles2.INS.3068M12	INS	364	0.161409	0.91007	47732	ADD	0.0735564	0.00869192	71.616	16.5826	reg1b	FAM83E	ENSG00000105523	transcript	ENST00000263266.4	protein_coding	MODIFIER	intron_variant	known	confident
19	48608693	Sniffles2.INS.3068M12	INS	364	0.161218	0.910583	47122	ADD	-0.0488488	0.00550234	78.8159	18.1664	pnliprp2	FAM83E	ENSG00000105523	transcript	ENST00000263266.4	protein_coding	MODIFIER	intron_variant	known	confident
19	48608693	Sniffles2.INS.3068M12	INS	364	0.161514	0.91005	45986	ADD	-0.143381	0.00900314	253.628	56.3764	il19	FAM83E	ENSG00000105523	transcript	ENST00000263266.4	protein_coding	MODIFIER	intron_variant	known	confident
19	48669343	Sniffles2.DEL.3073M12	DEL	-78	0.290995	0.705167	46261	ADD	0.0871835	0.00847514	105.822	24.0932	il22ra1	NTN5	ENSG00000142233	transcript	ENST00000270235.11	protein_coding	MODIFIER	intron_variant	novel	difficult
19	48669343	Sniffles2.DEL.3073M12	DEL	-78	0.291188	0.705572	47732	ADD	0.106212	0.00800278	176.143	39.4723	reg1b	NTN5	ENSG00000142233	transcript	ENST00000270235.11	protein_coding	MODIFIER	intron_variant	novel	difficult
19	48669343	Sniffles2.DEL.3073M12	DEL	-78	0.290995	0.705167	46261	ADD	0.095078	0.00847304	125.916	28.4938	scgn	NTN5	ENSG00000142233	transcript	ENST00000270235.11	protein_coding	MODIFIER	intron_variant	novel	difficult
19	48669343	Sniffles2.DEL.3073M12	DEL	-78	0.290711	0.704184	46997	ADD	-0.0443582	0.00705997	39.4768	9.47889	ca6	NTN5	ENSG00000142233	transcript	ENST00000270235.11	protein_coding	MODIFIER	intron_variant	novel	difficult
19	48669343	Sniffles2.DEL.3073M12	DEL	-78	0.290615	0.704317	46605	ADD	0.0568904	0.00811635	49.1312	11.6209	dsc2	NTN5	ENSG00000142233	transcript	ENST00000270235.11	protein_coding	MODIFIER	intron_variant	novel	difficult
19	48669343	Sniffles2.DEL.3073M12	DEL	-78	0.290878	0.705411	47340	ADD	-0.0464346	0.00804162	33.3424	8.11193	timd4	NTN5	ENSG00000142233	transcript	ENST00000270235.11	protein_coding	MODIFIER	intron_variant	novel	difficult
19	48669343	Sniffles2.DEL.3073M12	DEL	-78	0.291044	0.706031	47095	ADD	0.103796	0.00834091	154.857	34.8226	nectin2	NTN5	ENSG00000142233	transcript	ENST00000270235.11	protein_coding	MODIFIER	intron_variant	novel	difficult
19	48669343	Sniffles2.DEL.3073M12	DEL	-78	0.291044	0.704106	45421	ADD	-0.19997	0.00845811	558.962	122.85	ceacam5	NTN5	ENSG00000142233	transcript	ENST00000270235.11	protein_coding	MODIFIER	intron_variant	novel	difficult
19	48669343	Sniffles2.DEL.3073M12	DEL	-78	0.290826	0.70502	47279	ADD	-0.049934	0.00727336	47.1328	11.1782	lgals3	NTN5	ENSG00000142233	transcript	ENST00000270235.11	protein_coding	MODIFIER	intron_variant	novel	difficult
19	48669343	Sniffles2.DEL.3073M12	DEL	-78	0.290555	0.705024	46979	ADD	0.0626588	0.00846154	54.8358	12.8826	ckmt1a_ckmt1b	NTN5	ENSG00000142233	transcript	ENST00000270235.11	protein_coding	MODIFIER	intron_variant	novel	difficult
19	48669343	Sniffles2.DEL.3073M12	DEL	-78	0.291093	0.7059	47169	ADD	0.192031	0.00774965	614.013	134.824	cgref1	NTN5	ENSG00000142233	transcript	ENST00000270235.11	protein_coding	MODIFIER	intron_variant	novel	difficult
19	48669343	Sniffles2.DEL.3073M12	DEL	-78	0.290764	0.704497	47070	ADD	-0.0421285	0.00772689	29.7264	7.30318	ggt1	NTN5	ENSG00000142233	transcript	ENST00000270235.11	protein_coding	MODIFIER	intron_variant	novel	difficult
19	48669343	Sniffles2.DEL.3073M12	DEL	-78	0.291164	0.703577	46922	ADD	0.069823	0.00772052	81.7908	18.8202	alpp	NTN5	ENSG00000142233	transcript	ENST00000270235.11	protein_coding	MODIFIER	intron_variant	novel	difficult
19	48669343	Sniffles2.DEL.3073M12	DEL	-78	0.291164	0.703577	46922	ADD	0.136582	0.00840178	264.268	58.6957	tmprss15	NTN5	ENSG00000142233	transcript	ENST00000270235.11	protein_coding	MODIFIER	intron_variant	novel	difficult
19	48669343	Sniffles2.DEL.3073M12	DEL	-78	0.290271	0.705551	45587	ADD	0.282326	0.00839928	1129.84	246.967	cdh1	NTN5	ENSG00000142233	transcript	ENST00000270235.11	protein_coding	MODIFIER	intron_variant	novel	difficult
19	48669343	Sniffles2.DEL.3073M12	DEL	-78	0.291044	0.706031	47095	ADD	0.0493114	0.00817254	36.4066	8.79546	ddc	NTN5	ENSG00000142233	transcript	ENST00000270235.11	protein_coding	MODIFIER	intron_variant	novel	difficult
19	48669343	Sniffles2.DEL.3073M12	DEL	-78	0.291059	0.705096	47662	ADD	-0.0495445	0.00806707	37.7189	9.08774	cd22	NTN5	ENSG00000142233	transcript	ENST00000270235.11	protein_coding	MODIFIER	intron_variant	novel	difficult
19	48669343	Sniffles2.DEL.3073M12	DEL	-78	0.291088	0.703844	46014	ADD	-0.0500527	0.00863065	33.6332	8.17687	vtcn1	NTN5	ENSG00000142233	transcript	ENST00000270235.11	protein_coding	MODIFIER	intron_variant	novel	difficult
19	48669343	Sniffles2.DEL.3073M12	DEL	-78	0.291188	0.705572	47732	ADD	0.0721212	0.00813611	78.5764	18.1137	ptprf	NTN5	ENSG00000142233	transcript	ENST00000270235.11	protein_coding	MODIFIER	intron_variant	novel	difficult
19	48669343	Sniffles2.DEL.3073M12	DEL	-78	0.291071	0.705446	47049	ADD	-0.06709	0.0077327	75.2754	17.3878	bpifb1	NTN5	ENSG00000142233	transcript	ENST00000270235.11	protein_coding	MODIFIER	intron_variant	novel	difficult
19	48669343	Sniffles2.DEL.3073M12	DEL	-78	0.291164	0.703577	46922	ADD	0.128037	0.00822804	242.148	53.8736	gpa33	NTN5	ENSG00000142233	transcript	ENST00000270235.11	protein_coding	MODIFIER	intron_variant	novel	difficult
19	48669343	Sniffles2.DEL.3073M12	DEL	-78	0.290883	0.704523	46679	ADD	-0.582213	0.00850267	4688.71	1020.07	klk1	NTN5	ENSG00000142233	transcript	ENST00000270235.11	protein_coding	MODIFIER	intron_variant	novel	difficult
19	48669343	Sniffles2.DEL.3073M12	DEL	-78	0.290868	0.705015	45126	ADD	0.0556612	0.00863966	41.5061	9.92996	gkn1	NTN5	ENSG00000142233	transcript	ENST00000270235.11	protein_coding	MODIFIER	intron_variant	novel	difficult
19	48669343	Sniffles2.DEL.3073M12	DEL	-78	0.291188	0.705572	47732	ADD	0.121589	0.00740936	269.292	59.7909	ccl15	NTN5	ENSG00000142233	transcript	ENST00000270235.11	protein_coding	MODIFIER	intron_variant	novel	difficult
19	48669343	Sniffles2.DEL.3073M12	DEL	-78	0.291384	0.705264	45689	ADD	-0.105679	0.0076011	193.296	43.217	gp2	NTN5	ENSG00000142233	transcript	ENST00000270235.11	protein_coding	MODIFIER	intron_variant	novel	difficult
19	48669343	Sniffles2.DEL.3073M12	DEL	-78	0.290616	0.705055	47125	ADD	-0.0601248	0.00772941	60.5082	14.1351	lgals9	NTN5	ENSG00000142233	transcript	ENST00000270235.11	protein_coding	MODIFIER	intron_variant	novel	difficult
19	48669343	Sniffles2.DEL.3073M12	DEL	-78	0.29102	0.704881	46020	ADD	-0.0483615	0.00774016	39.0392	9.38155	kel	NTN5	ENSG00000142233	transcript	ENST00000270235.11	protein_coding	MODIFIER	intron_variant	novel	difficult
19	48669343	Sniffles2.DEL.3073M12	DEL	-78	0.29092	0.70583	47018	ADD	-0.357199	0.008289	1857.02	404.979	prss27	NTN5	ENSG00000142233	transcript	ENST00000270235.11	protein_coding	MODIFIER	intron_variant	novel	difficult
19	48669343	Sniffles2.DEL.3073M12	DEL	-78	0.290738	0.705393	47043	ADD	-0.0862772	0.00813196	112.565	25.5706	mmp10	NTN5	ENSG00000142233	transcript	ENST00000270235.11	protein_coding	MODIFIER	intron_variant	novel	difficult
19	48669343	Sniffles2.DEL.3073M12	DEL	-78	0.290843	0.706152	43985	ADD	-0.0442327	0.00810704	29.7688	7.31269	amy2b	NTN5	ENSG00000142233	transcript	ENST00000270235.11	protein_coding	MODIFIER	intron_variant	novel	difficult
19	48669343	Sniffles2.DEL.3073M12	DEL	-78	0.291032	0.704615	47075	ADD	0.105489	0.00831657	160.887	36.1402	cxadr	NTN5	ENSG00000142233	transcript	ENST00000270235.11	protein_coding	MODIFIER	intron_variant	novel	difficult
19	48669343	Sniffles2.DEL.3073M12	DEL	-78	0.291059	0.705096	47662	ADD	0.25943	0.0081193	1020.95	223.299	ccl25	NTN5	ENSG00000142233	transcript	ENST00000270235.11	protein_coding	MODIFIER	intron_variant	novel	difficult
19	48669343	Sniffles2.DEL.3073M12	DEL	-78	0.291143	0.705562	47656	ADD	-0.147053	0.0081658	324.302	71.7762	cela3a	NTN5	ENSG00000142233	transcript	ENST00000270235.11	protein_coding	MODIFIER	intron_variant	novel	difficult
19	48669343	Sniffles2.DEL.3073M12	DEL	-78	0.289951	0.70548	41770	ADD	-0.0445508	0.00776557	32.9128	8.01597	tacstd2	NTN5	ENSG00000142233	transcript	ENST00000270235.11	protein_coding	MODIFIER	intron_variant	novel	difficult
19	48669343	Sniffles2.DEL.3073M12	DEL	-78	0.290786	0.705024	47244	ADD	0.18017	0.00786316	525.015	115.464	f3	NTN5	ENSG00000142233	transcript	ENST00000270235.11	protein_coding	MODIFIER	intron_variant	novel	difficult
19	48669343	Sniffles2.DEL.3073M12	DEL	-78	0.291164	0.703577	46922	ADD	-0.159477	0.00762939	436.932	96.2979	fam3b	NTN5	ENSG00000142233	transcript	ENST00000270235.11	protein_coding	MODIFIER	intron_variant	novel	difficult
19	48669343	Sniffles2.DEL.3073M12	DEL	-78	0.290995	0.705218	47064	ADD	-0.071185	0.00802799	78.6256	18.1245	folr1	NTN5	ENSG00000142233	transcript	ENST00000270235.11	protein_coding	MODIFIER	intron_variant	novel	difficult
19	48669343	Sniffles2.DEL.3073M12	DEL	-78	0.290785	0.705157	47559	ADD	-0.0948186	0.00799354	140.705	31.7289	ddr1	NTN5	ENSG00000142233	transcript	ENST00000270235.11	protein_coding	MODIFIER	intron_variant	novel	difficult
19	48669343	Sniffles2.DEL.3073M12	DEL	-78	0.291118	0.704097	45586	ADD	-0.111917	0.00847224	174.5	39.1136	lpo	NTN5	ENSG00000142233	transcript	ENST00000270235.11	protein_coding	MODIFIER	intron_variant	novel	difficult
19	48669343	Sniffles2.DEL.3073M12	DEL	-78	0.291262	0.703336	46099	ADD	0.0472007	0.00840022	31.573	7.71652	klk13	NTN5	ENSG00000142233	transcript	ENST00000270235.11	protein_coding	MODIFIER	intron_variant	novel	difficult
19	48669343	Sniffles2.DEL.3073M12	DEL	-78	0.291059	0.705096	47662	ADD	0.0731641	0.00746415	96.0805	21.9574	tnfrsf11a	NTN5	ENSG00000142233	transcript	ENST00000270235.11	protein_coding	MODIFIER	intron_variant	novel	difficult
19	48669343	Sniffles2.DEL.3073M12	DEL	-78	0.290995	0.705167	46261	ADD	0.101992	0.00817881	155.506	34.9644	galnt3	NTN5	ENSG00000142233	transcript	ENST00000270235.11	protein_coding	MODIFIER	intron_variant	novel	difficult
19	48669343	Sniffles2.DEL.3073M12	DEL	-78	0.29074	0.704584	46915	ADD	-0.159321	0.0082941	368.983	81.5064	lypd3	NTN5	ENSG00000142233	transcript	ENST00000270235.11	protein_coding	MODIFIER	intron_variant	novel	difficult
19	48669343	Sniffles2.DEL.3073M12	DEL	-78	0.290776	0.705045	47122	ADD	0.143707	0.00825758	302.866	67.1066	epcam	NTN5	ENSG00000142233	transcript	ENST00000270235.11	protein_coding	MODIFIER	intron_variant	novel	difficult
19	48669343	Sniffles2.DEL.3073M12	DEL	-78	0.291053	0.704375	46785	ADD	0.0454896	0.00805643	31.8815	7.78549	pla2g10	NTN5	ENSG00000142233	transcript	ENST00000270235.11	protein_coding	MODIFIER	intron_variant	novel	difficult
19	48669343	Sniffles2.DEL.3073M12	DEL	-78	0.291019	0.705502	47579	ADD	-0.0474176	0.00789446	36.0774	8.72208	plat	NTN5	ENSG00000142233	transcript	ENST00000270235.11	protein_coding	MODIFIER	intron_variant	novel	difficult
19	48669343	Sniffles2.DEL.3073M12	DEL	-78	0.291274	0.705604	46208	ADD	0.0476881	0.00841592	32.1083	7.83619	fabp6	NTN5	ENSG00000142233	transcript	ENST00000270235.11	protein_coding	MODIFIER	intron_variant	novel	difficult
19	48669343	Sniffles2.DEL.3073M12	DEL	-78	0.290756	0.70546	46873	ADD	0.110634	0.00803843	189.423	42.3716	reg1a	NTN5	ENSG00000142233	transcript	ENST00000270235.11	protein_coding	MODIFIER	intron_variant	novel	difficult
19	48669343	Sniffles2.DEL.3073M12	DEL	-78	0.290752	0.705172	47122	ADD	-0.0805278	0.0078313	105.736	24.0745	ctrc	NTN5	ENSG00000142233	transcript	ENST00000270235.11	protein_coding	MODIFIER	intron_variant	novel	difficult
19	48669343	Sniffles2.DEL.3073M12	DEL	-78	0.291068	0.703608	46853	ADD	-0.0541848	0.00779724	48.2917	11.435	msln	NTN5	ENSG00000142233	transcript	ENST00000270235.11	protein_coding	MODIFIER	intron_variant	novel	difficult
19	48669343	Sniffles2.DEL.3073M12	DEL	-78	0.290948	0.706856	45986	ADD	-0.256194	0.00828589	956.004	209.182	il19	NTN5	ENSG00000142233	transcript	ENST00000270235.11	protein_coding	MODIFIER	intron_variant	novel	difficult
19	48669343	Sniffles2.DEL.3073M12	DEL	-78	0.290913	0.704439	47321	ADD	-0.0460783	0.00839084	30.1566	7.39953	scg2	NTN5	ENSG00000142233	transcript	ENST00000270235.11	protein_coding	MODIFIER	intron_variant	novel	difficult
19	48669343	Sniffles2.DEL.3073M12	DEL	-78	0.291045	0.704366	46256	ADD	-0.0526677	0.00688951	58.4402	13.6787	cst5	NTN5	ENSG00000142233	transcript	ENST00000270235.11	protein_coding	MODIFIER	intron_variant	novel	difficult
19	48669343	Sniffles2.DEL.3073M12	DEL	-78	0.290798	0.705048	47122	ADD	-0.114985	0.00506909	514.548	113.187	pnliprp2	NTN5	ENSG00000142233	transcript	ENST00000270235.11	protein_coding	MODIFIER	intron_variant	novel	difficult
19	48669343	Sniffles2.DEL.3073M12	DEL	-78	0.290827	0.704414	47069	ADD	-0.046451	0.00767445	36.6349	8.84632	clps	NTN5	ENSG00000142233	transcript	ENST00000270235.11	protein_coding	MODIFIER	intron_variant	novel	difficult
19	48669343	Sniffles2.DEL.3073M12	DEL	-78	0.290862	0.704915	47289	ADD	-0.072639	0.00809173	80.5855	18.5553	erbb4	NTN5	ENSG00000142233	transcript	ENST00000270235.11	protein_coding	MODIFIER	intron_variant	novel	difficult
19	48669343	Sniffles2.DEL.3073M12	DEL	-78	0.290754	0.705051	47199	ADD	0.0491391	0.00773686	40.339	9.6706	spon1	NTN5	ENSG00000142233	transcript	ENST00000270235.11	protein_coding	MODIFIER	intron_variant	novel	difficult
19	48669343	Sniffles2.DEL.3073M12	DEL	-78	0.291032	0.704615	47075	ADD	0.0452365	0.00746106	36.7601	8.8742	mln	NTN5	ENSG00000142233	transcript	ENST00000270235.11	protein_coding	MODIFIER	intron_variant	novel	difficult
19	48669343	Sniffles2.DEL.3073M12	DEL	-78	0.291088	0.703844	46014	ADD	-0.0506907	0.00838047	36.5864	8.8355	cd28	NTN5	ENSG00000142233	transcript	ENST00000270235.11	protein_coding	MODIFIER	intron_variant	novel	difficult
19	48669343	Sniffles2.DEL.3073M12	DEL	-78	0.290785	0.705157	47559	ADD	0.0631882	0.00808246	61.1202	14.2701	fut3_fut5	NTN5	ENSG00000142233	transcript	ENST00000270235.11	protein_coding	MODIFIER	intron_variant	novel	difficult
19	48669343	Sniffles2.DEL.3073M12	DEL	-78	0.291093	0.7059	47169	ADD	-0.0530379	0.00816193	42.2266	10.09	sdc1	NTN5	ENSG00000142233	transcript	ENST00000270235.11	protein_coding	MODIFIER	intron_variant	novel	difficult
19	48669343	Sniffles2.DEL.3073M12	DEL	-78	0.291191	0.705545	47657	ADD	-0.0827232	0.00818227	102.213	23.3022	pla2g1b	NTN5	ENSG00000142233	transcript	ENST00000270235.11	protein_coding	MODIFIER	intron_variant	novel	difficult
19	48669343	Sniffles2.DEL.3073M12	DEL	-78	0.290763	0.704494	47148	ADD	-0.125686	0.00799453	247.167	54.968	spink5	NTN5	ENSG00000142233	transcript	ENST00000270235.11	protein_coding	MODIFIER	intron_variant	novel	difficult
19	48669343	Sniffles2.DEL.3073M12	DEL	-78	0.29082	0.705321	47352	ADD	0.160228	0.00846873	357.964	79.1072	fgf19	NTN5	ENSG00000142233	transcript	ENST00000270235.11	protein_coding	MODIFIER	intron_variant	novel	difficult
19	48669343	Sniffles2.DEL.3073M12	DEL	-78	0.291093	0.7059	47169	ADD	0.249036	0.00770085	1045.79	228.699	cdh17	NTN5	ENSG00000142233	transcript	ENST00000270235.11	protein_coding	MODIFIER	intron_variant	novel	difficult
19	48669421	Sniffles2.INS.306BM12	INS	54	0.364334	0.559869	46785	ADD	-0.0511493	0.0071889	50.6237	11.9512	ifngr2	NTN5	ENSG00000142233	transcript	ENST00000270235.11	protein_coding	MODIFIER	intron_variant	novel	difficult
19	48669421	Sniffles2.INS.306BM12	INS	54	0.364625	0.559391	46605	ADD	-0.0681861	0.00860154	62.8404	14.6495	dsc2	NTN5	ENSG00000142233	transcript	ENST00000270235.11	protein_coding	MODIFIER	intron_variant	novel	difficult
19	48669421	Sniffles2.INS.306BM12	INS	54	0.364268	0.559166	47049	ADD	0.0767208	0.00820869	87.3532	20.042	bpifb1	NTN5	ENSG00000142233	transcript	ENST00000270235.11	protein_coding	MODIFIER	intron_variant	novel	difficult
19	48669421	Sniffles2.INS.306BM12	INS	54	0.364371	0.560026	47662	ADD	-0.100932	0.00791567	162.586	36.5112	tnfrsf11a	NTN5	ENSG00000142233	transcript	ENST00000270235.11	protein_coding	MODIFIER	intron_variant	novel	difficult
19	48669421	Sniffles2.INS.306BM12	INS	54	0.364337	0.558001	43985	ADD	0.0530405	0.00861581	37.8987	9.12775	amy2b	NTN5	ENSG00000142233	transcript	ENST00000270235.11	protein_coding	MODIFIER	intron_variant	novel	difficult
19	48669421	Sniffles2.INS.306BM12	INS	54	0.364256	0.559831	47732	ADD	-0.052256	0.00831649	39.4813	9.4799	cdh5	NTN5	ENSG00000142233	transcript	ENST00000270235.11	protein_coding	MODIFIER	intron_variant	novel	difficult
19	48669421	Sniffles2.INS.306BM12	INS	54	0.364202	0.55967	46261	ADD	-0.119852	0.00898957	177.751	39.8235	scgn	NTN5	ENSG00000142233	transcript	ENST00000270235.11	protein_coding	MODIFIER	intron_variant	novel	difficult
19	48669421	Sniffles2.INS.306BM12	INS	54	0.364152	0.560237	47064	ADD	0.0950375	0.00851317	124.626	28.2114	folr1	NTN5	ENSG00000142233	transcript	ENST00000270235.11	protein_coding	MODIFIER	intron_variant	novel	difficult
19	48669421	Sniffles2.INS.306BM12	INS	54	0.364561	0.559633	47352	ADD	-0.203294	0.00898261	512.204	112.677	fgf19	NTN5	ENSG00000142233	transcript	ENST00000270235.11	protein_coding	MODIFIER	intron_variant	novel	difficult
19	48669421	Sniffles2.INS.306BM12	INS	54	0.364339	0.559702	47656	ADD	0.184981	0.00866607	455.628	100.367	cela3a	NTN5	ENSG00000142233	transcript	ENST00000270235.11	protein_coding	MODIFIER	intron_variant	novel	difficult
19	48669421	Sniffles2.INS.306BM12	INS	54	0.364507	0.560133	45986	ADD	0.333913	0.00879693	1440.81	314.544	il19	NTN5	ENSG00000142233	transcript	ENST00000270235.11	protein_coding	MODIFIER	intron_variant	novel	difficult
19	48669421	Sniffles2.INS.306BM12	INS	54	0.36442	0.560117	45126	ADD	-0.0642006	0.00915798	49.1449	11.6239	gkn1	NTN5	ENSG00000142233	transcript	ENST00000270235.11	protein_coding	MODIFIER	intron_variant	novel	difficult
19	48669421	Sniffles2.INS.306BM12	INS	54	0.363977	0.560116	45689	ADD	0.145217	0.00806628	324.106	71.7334	gp2	NTN5	ENSG00000142233	transcript	ENST00000270235.11	protein_coding	MODIFIER	intron_variant	novel	difficult
19	48669421	Sniffles2.INS.306BM12	INS	54	0.36424	0.559057	46922	ADD	-0.103565	0.00818775	159.991	35.9443	alpp	NTN5	ENSG00000142233	transcript	ENST00000270235.11	protein_coding	MODIFIER	intron_variant	novel	difficult
19	48669421	Sniffles2.INS.306BM12	INS	54	0.364404	0.559	46997	ADD	0.0504318	0.00748545	45.3914	10.7923	ca6	NTN5	ENSG00000142233	transcript	ENST00000270235.11	protein_coding	MODIFIER	intron_variant	novel	difficult
19	48669421	Sniffles2.INS.306BM12	INS	54	0.364371	0.560026	47662	ADD	-0.344891	0.00861044	1604.4	350.092	ccl25	NTN5	ENSG00000142233	transcript	ENST00000270235.11	protein_coding	MODIFIER	intron_variant	novel	difficult
19	48669421	Sniffles2.INS.306BM12	INS	54	0.36424	0.559057	46922	ADD	-0.0662532	0.00892478	55.1085	12.9429	areg	NTN5	ENSG00000142233	transcript	ENST00000270235.11	protein_coding	MODIFIER	intron_variant	novel	difficult
19	48669421	Sniffles2.INS.306BM12	INS	54	0.364471	0.560136	46995	ADD	-0.0506493	0.00877258	33.3343	8.11013	krt19	NTN5	ENSG00000142233	transcript	ENST00000270235.11	protein_coding	MODIFIER	intron_variant	novel	difficult
19	48669421	Sniffles2.INS.306BM12	INS	54	0.364559	0.559135	45427	ADD	-0.0639365	0.0086409	54.7495	12.8635	epha2	NTN5	ENSG00000142233	transcript	ENST00000270235.11	protein_coding	MODIFIER	intron_variant	novel	difficult
19	48669421	Sniffles2.INS.306BM12	INS	54	0.36424	0.559057	46922	ADD	-0.173828	0.00872599	396.834	87.5699	gpa33	NTN5	ENSG00000142233	transcript	ENST00000270235.11	protein_coding	MODIFIER	intron_variant	novel	difficult
19	48669421	Sniffles2.INS.306BM12	INS	54	0.36424	0.559057	46922	ADD	-0.173055	0.00891025	377.217	83.299	tmprss15	NTN5	ENSG00000142233	transcript	ENST00000270235.11	protein_coding	MODIFIER	intron_variant	novel	difficult
19	48669421	Sniffles2.INS.306BM12	INS	54	0.36441	0.56013	47244	ADD	-0.243748	0.00833519	855.169	187.262	f3	NTN5	ENSG00000142233	transcript	ENST00000270235.11	protein_coding	MODIFIER	intron_variant	novel	difficult
19	48669421	Sniffles2.INS.306BM12	INS	54	0.364374	0.559098	47148	ADD	0.165191	0.00847831	379.624	83.8232	spink5	NTN5	ENSG00000142233	transcript	ENST00000270235.11	protein_coding	MODIFIER	intron_variant	novel	difficult
19	48669421	Sniffles2.INS.306BM12	INS	54	0.364493	0.5598	46915	ADD	0.219606	0.00879082	624.067	137.011	lypd3	NTN5	ENSG00000142233	transcript	ENST00000270235.11	protein_coding	MODIFIER	intron_variant	novel	difficult
19	48669421	Sniffles2.INS.306BM12	INS	54	0.364348	0.560013	46679	ADD	0.768405	0.00901168	7270.58	1580.81	klk1	NTN5	ENSG00000142233	transcript	ENST00000270235.11	protein_coding	MODIFIER	intron_variant	novel	difficult
19	48669421	Sniffles2.INS.306BM12	INS	54	0.364368	0.560149	47468	ADD	0.0539169	0.00886024	37.0304	8.93442	fgf21	NTN5	ENSG00000142233	transcript	ENST00000270235.11	protein_coding	MODIFIER	intron_variant	novel	difficult
19	48669421	Sniffles2.INS.306BM12	INS	54	0.364331	0.55983	47095	ADD	-0.0694095	0.00867531	64.013	14.908	ddc	NTN5	ENSG00000142233	transcript	ENST00000270235.11	protein_coding	MODIFIER	intron_variant	novel	difficult
19	48669421	Sniffles2.INS.306BM12	INS	54	0.36424	0.559057	46922	ADD	0.203596	0.00809111	633.169	138.99	fam3b	NTN5	ENSG00000142233	transcript	ENST00000270235.11	protein_coding	MODIFIER	intron_variant	novel	difficult
19	48669421	Sniffles2.INS.306BM12	INS	54	0.364344	0.559613	47279	ADD	0.0675846	0.00771357	76.7687	17.7162	lgals3	NTN5	ENSG00000142233	transcript	ENST00000270235.11	protein_coding	MODIFIER	intron_variant	novel	difficult
19	48669421	Sniffles2.INS.306BM12	INS	54	0.364201	0.55978	46020	ADD	-0.0536658	0.00885991	36.6891	8.85839	kirrel2	NTN5	ENSG00000142233	transcript	ENST00000270235.11	protein_coding	MODIFIER	intron_variant	novel	difficult
19	48669421	Sniffles2.INS.306BM12	INS	54	0.364371	0.560026	47662	ADD	0.055751	0.00855506	42.4678	10.1435	cd22	NTN5	ENSG00000142233	transcript	ENST00000270235.11	protein_coding	MODIFIER	intron_variant	novel	difficult
19	48669421	Sniffles2.INS.306BM12	INS	54	0.36437	0.560078	47075	ADD	-0.153748	0.00881624	304.126	67.3811	cxadr	NTN5	ENSG00000142233	transcript	ENST00000270235.11	protein_coding	MODIFIER	intron_variant	novel	difficult
19	48669421	Sniffles2.INS.306BM12	INS	54	0.364291	0.557839	45356	ADD	0.0497326	0.00846434	34.522	8.37525	amy2a	NTN5	ENSG00000142233	transcript	ENST00000270235.11	protein_coding	MODIFIER	intron_variant	novel	difficult
19	48669421	Sniffles2.INS.306BM12	INS	54	0.363812	0.55877	45421	ADD	0.260334	0.00897544	841.301	184.247	ceacam5	NTN5	ENSG00000142233	transcript	ENST00000270235.11	protein_coding	MODIFIER	intron_variant	novel	difficult
19	48669421	Sniffles2.INS.306BM12	INS	54	0.364334	0.559869	46785	ADD	0.0593858	0.00852258	48.5537	11.493	draxin	NTN5	ENSG00000142233	transcript	ENST00000270235.11	protein_coding	MODIFIER	intron_variant	novel	difficult
19	48669421	Sniffles2.INS.306BM12	INS	54	0.364327	0.559999	47289	ADD	0.0928308	0.0085786	117.099	26.5636	erbb4	NTN5	ENSG00000142233	transcript	ENST00000270235.11	protein_coding	MODIFIER	intron_variant	novel	difficult
19	48669421	Sniffles2.INS.306BM12	INS	54	0.364299	0.559759	47169	ADD	-0.243026	0.00822662	872.695	191.072	cgref1	NTN5	ENSG00000142233	transcript	ENST00000270235.11	protein_coding	MODIFIER	intron_variant	novel	difficult
19	48669421	Sniffles2.INS.306BM12	INS	54	0.364532	0.559721	45586	ADD	0.132314	0.00898083	217.059	48.402	lpo	NTN5	ENSG00000142233	transcript	ENST00000270235.11	protein_coding	MODIFIER	intron_variant	novel	difficult
19	48669421	Sniffles2.INS.306BM12	INS	54	0.364305	0.559091	46853	ADD	0.0657432	0.00826808	63.2255	14.7344	msln	NTN5	ENSG00000142233	transcript	ENST00000270235.11	protein_coding	MODIFIER	intron_variant	novel	difficult
19	48669421	Sniffles2.INS.306BM12	INS	54	0.364256	0.559831	47732	ADD	-0.158535	0.00786308	406.504	89.6749	ccl15	NTN5	ENSG00000142233	transcript	ENST00000270235.11	protein_coding	MODIFIER	intron_variant	novel	difficult
19	48669421	Sniffles2.INS.306BM12	INS	54	0.364406	0.559836	46256	ADD	0.0679659	0.00730344	86.6019	19.8771	cst5	NTN5	ENSG00000142233	transcript	ENST00000270235.11	protein_coding	MODIFIER	intron_variant	novel	difficult
19	48669421	Sniffles2.INS.306BM12	INS	54	0.364556	0.559616	47122	ADD	0.106021	0.00830533	162.956	36.5921	ctrc	NTN5	ENSG00000142233	transcript	ENST00000270235.11	protein_coding	MODIFIER	intron_variant	novel	difficult
19	48669421	Sniffles2.INS.306BM12	INS	54	0.36429	0.559928	47321	ADD	0.0653208	0.00889402	53.9394	12.6845	scg2	NTN5	ENSG00000142233	transcript	ENST00000270235.11	protein_coding	MODIFIER	intron_variant	novel	difficult
19	48669421	Sniffles2.INS.306BM12	INS	54	0.36437	0.560078	47075	ADD	-0.0664075	0.00790933	70.4943	16.3357	mln	NTN5	ENSG00000142233	transcript	ENST00000270235.11	protein_coding	MODIFIER	intron_variant	novel	difficult
19	48669421	Sniffles2.INS.306BM12	INS	54	0.36461	0.560254	47340	ADD	0.0505326	0.00852534	35.1334	8.51162	timd4	NTN5	ENSG00000142233	transcript	ENST00000270235.11	protein_coding	MODIFIER	intron_variant	novel	difficult
19	48669421	Sniffles2.INS.306BM12	INS	54	0.364256	0.559831	47732	ADD	-0.0892053	0.00863432	106.739	24.2944	ptprf	NTN5	ENSG00000142233	transcript	ENST00000270235.11	protein_coding	MODIFIER	intron_variant	novel	difficult
19	48669421	Sniffles2.INS.306BM12	INS	54	0.364276	0.560497	44747	ADD	0.056417	0.00836328	45.5058	10.8176	wfdc2	NTN5	ENSG00000142233	transcript	ENST00000270235.11	protein_coding	MODIFIER	intron_variant	novel	difficult
19	48669421	Sniffles2.INS.306BM12	INS	54	0.364536	0.559573	47199	ADD	-0.0720015	0.00820492	77.0077	17.7688	spon1	NTN5	ENSG00000142233	transcript	ENST00000270235.11	protein_coding	MODIFIER	intron_variant	novel	difficult
19	48669421	Sniffles2.INS.306BM12	INS	54	0.364683	0.559745	47125	ADD	0.0807997	0.00819362	97.2452	22.2129	lgals9	NTN5	ENSG00000142233	transcript	ENST00000270235.11	protein_coding	MODIFIER	intron_variant	novel	difficult
19	48669421	Sniffles2.INS.306BM12	INS	54	0.364374	0.559098	47148	ADD	0.0480408	0.00861428	31.1017	7.61108	bcam	NTN5	ENSG00000142233	transcript	ENST00000270235.11	protein_coding	MODIFIER	intron_variant	novel	difficult
19	48669421	Sniffles2.INS.306BM12	INS	54	0.364202	0.55967	46261	ADD	-0.15331	0.00867741	312.149	69.129	galnt3	NTN5	ENSG00000142233	transcript	ENST00000270235.11	protein_coding	MODIFIER	intron_variant	novel	difficult
19	48669421	Sniffles2.INS.306BM12	INS	54	0.364192	0.559196	46099	ADD	-0.0628156	0.00890693	49.737	11.755	klk13	NTN5	ENSG00000142233	transcript	ENST00000270235.11	protein_coding	MODIFIER	intron_variant	novel	difficult
19	48669421	Sniffles2.INS.306BM12	INS	54	0.364201	0.55978	46020	ADD	0.0524891	0.00820897	40.8846	9.79187	kel	NTN5	ENSG00000142233	transcript	ENST00000270235.11	protein_coding	MODIFIER	intron_variant	novel	difficult
19	48669421	Sniffles2.INS.306BM12	INS	54	0.364622	0.559783	46873	ADD	-0.151898	0.00852462	317.506	70.2959	reg1a	NTN5	ENSG00000142233	transcript	ENST00000270235.11	protein_coding	MODIFIER	intron_variant	novel	difficult
19	48669421	Sniffles2.INS.306BM12	INS	54	0.363851	0.558738	46014	ADD	0.0601231	0.00915713	43.1086	10.2858	vtcn1	NTN5	ENSG00000142233	transcript	ENST00000270235.11	protein_coding	MODIFIER	intron_variant	novel	difficult
19	48669421	Sniffles2.INS.306BM12	INS	54	0.364299	0.559759	47169	ADD	-0.33368	0.00817482	1666.11	363.499	cdh17	NTN5	ENSG00000142233	transcript	ENST00000270235.11	protein_coding	MODIFIER	intron_variant	novel	difficult
19	48669421	Sniffles2.INS.306BM12	INS	54	0.364222	0.560821	46208	ADD	-0.0631449	0.00892496	50.0568	11.8258	fabp6	NTN5	ENSG00000142233	transcript	ENST00000270235.11	protein_coding	MODIFIER	intron_variant	novel	difficult
19	48669421	Sniffles2.INS.306BM12	INS	54	0.364256	0.559831	47732	ADD	-0.149789	0.00849283	311.069	68.8938	reg1b	NTN5	ENSG00000142233	transcript	ENST00000270235.11	protein_coding	MODIFIER	intron_variant	novel	difficult
19	48669421	Sniffles2.INS.306BM12	INS	54	0.364158	0.559786	45945	ADD	-0.0603083	0.00914579	43.4822	10.3687	s100a16	NTN5	ENSG00000142233	transcript	ENST00000270235.11	protein_coding	MODIFIER	intron_variant	novel	difficult
19	48669421	Sniffles2.INS.306BM12	INS	54	0.364387	0.559908	47579	ADD	0.0598392	0.00837466	51.055	12.0466	plat	NTN5	ENSG00000142233	transcript	ENST00000270235.11	protein_coding	MODIFIER	intron_variant	novel	difficult
19	48669421	Sniffles2.INS.306BM12	INS	54	0.364334	0.559869	46785	ADD	-0.0520508	0.00854068	37.1425	8.95938	pla2g10	NTN5	ENSG00000142233	transcript	ENST00000270235.11	protein_coding	MODIFIER	intron_variant	novel	difficult
19	48669421	Sniffles2.INS.306BM12	INS	54	0.364331	0.55983	47095	ADD	-0.125543	0.00885404	201.05	44.9093	nectin2	NTN5	ENSG00000142233	transcript	ENST00000270235.11	protein_coding	MODIFIER	intron_variant	novel	difficult
19	48669421	Sniffles2.INS.306BM12	INS	54	0.364445	0.559862	47018	ADD	0.47661	0.00879547	2936.35	639.452	prss27	NTN5	ENSG00000142233	transcript	ENST00000270235.11	protein_coding	MODIFIER	intron_variant	novel	difficult
19	48669421	Sniffles2.INS.306BM12	INS	54	0.364835	0.559978	46870	ADD	0.048642	0.00857877	32.1494	7.8454	ada2	NTN5	ENSG00000142233	transcript	ENST00000270235.11	protein_coding	MODIFIER	intron_variant	novel	difficult
19	48669421	Sniffles2.INS.306BM12	INS	54	0.365052	0.561702	41770	ADD	0.0554469	0.00821194	45.5892	10.8361	tacstd2	NTN5	ENSG00000142233	transcript	ENST00000270235.11	protein_coding	MODIFIER	intron_variant	novel	difficult
19	48669421	Sniffles2.INS.306BM12	INS	54	0.365201	0.560117	45587	ADD	-0.370165	0.00889803	1730.63	377.518	cdh1	NTN5	ENSG00000142233	transcript	ENST00000270235.11	protein_coding	MODIFIER	intron_variant	novel	difficult
19	48669421	Sniffles2.INS.306BM12	INS	54	0.364499	0.559611	47043	ADD	0.114803	0.00862574	177.139	39.6899	mmp10	NTN5	ENSG00000142233	transcript	ENST00000270235.11	protein_coding	MODIFIER	intron_variant	novel	difficult
19	48669421	Sniffles2.INS.306BM12	INS	54	0.364265	0.56011	47657	ADD	0.101315	0.00868095	136.211	30.7462	pla2g1b	NTN5	ENSG00000142233	transcript	ENST00000270235.11	protein_coding	MODIFIER	intron_variant	novel	difficult
19	48669421	Sniffles2.INS.306BM12	INS	54	0.364536	0.559672	47122	ADD	0.148516	0.00537558	763.3	167.288	pnliprp2	NTN5	ENSG00000142233	transcript	ENST00000270235.11	protein_coding	MODIFIER	intron_variant	novel	difficult
19	48669421	Sniffles2.INS.306BM12	INS	54	0.36424	0.559057	46922	ADD	-0.0514991	0.00828774	38.6124	9.2866	gcnt1	NTN5	ENSG00000142233	transcript	ENST00000270235.11	protein_coding	MODIFIER	intron_variant	novel	difficult
19	48669421	Sniffles2.INS.306BM12	INS	54	0.364521	0.5598	47559	ADD	0.117515	0.00847578	192.232	42.9848	ddr1	NTN5	ENSG00000142233	transcript	ENST00000270235.11	protein_coding	MODIFIER	intron_variant	novel	difficult
19	48669421	Sniffles2.INS.306BM12	INS	54	0.364521	0.5598	47559	ADD	-0.0816261	0.00857006	90.7174	20.7806	fut3_fut5	NTN5	ENSG00000142233	transcript	ENST00000270235.11	protein_coding	MODIFIER	intron_variant	novel	difficult
19	48669421	Sniffles2.INS.306BM12	INS	54	0.364523	0.559755	47122	ADD	-0.198064	0.00875577	511.708	112.569	epcam	NTN5	ENSG00000142233	transcript	ENST00000270235.11	protein_coding	MODIFIER	intron_variant	novel	difficult
19	48669421	Sniffles2.INS.306BM12	INS	54	0.36475	0.559713	46979	ADD	-0.0688445	0.00896902	58.9181	13.7842	ckmt1a_ckmt1b	NTN5	ENSG00000142233	transcript	ENST00000270235.11	protein_coding	MODIFIER	intron_variant	novel	difficult
19	48669421	Sniffles2.INS.306BM12	INS	54	0.364326	0.559155	47069	ADD	0.0530232	0.00813891	42.4424	10.1379	clps	NTN5	ENSG00000142233	transcript	ENST00000270235.11	protein_coding	MODIFIER	intron_variant	novel	difficult
19	48669421	Sniffles2.INS.306BM12	INS	54	0.36461	0.560254	47340	ADD	0.0538676	0.00859424	39.2862	9.43649	cd163	NTN5	ENSG00000142233	transcript	ENST00000270235.11	protein_coding	MODIFIER	intron_variant	novel	difficult
19	48669421	Sniffles2.INS.306BM12	INS	54	0.364202	0.55967	46261	ADD	-0.122281	0.00899181	184.937	41.3925	il22ra1	NTN5	ENSG00000142233	transcript	ENST00000270235.11	protein_coding	MODIFIER	intron_variant	novel	difficult
19	48669421	Sniffles2.INS.306BM12	INS	54	0.364299	0.559759	47169	ADD	0.0662875	0.00866428	58.5326	13.6991	sdc1	NTN5	ENSG00000142233	transcript	ENST00000270235.11	protein_coding	MODIFIER	intron_variant	novel	difficult
19	48689186	Sniffles2.INS.306DM12	INS	215	0.00601552	0.540547	46679	ADD	-0.327525	0.0568951	33.139	8.0665	klk1	.	.	.	.	.	.	.	known	confident
19	48756532	Sniffles2.INS.307FM12	INS	69	0.00204339	0.679242	47018	ADD	-0.472669	0.0847778	31.0849	7.60734	prss27	FGF21	ENSG00000105550	transcript	ENST00000222157.5	protein_coding	MODIFIER	intron_variant	novel	difficult
19	48756532	Sniffles2.INS.307FM12	INS	69	0.00204966	0.680448	46679	ADD	-0.763229	0.0866667	77.5542	17.889	klk1	FGF21	ENSG00000105550	transcript	ENST00000222157.5	protein_coding	MODIFIER	intron_variant	novel	difficult
19	48758868	Sniffles2.INS.307DM12	INS	636	0.421224	0.935573	47064	ADD	-0.0484644	0.00639944	57.3538	13.4388	folr1	.	.	.	.	.	.	.	known	confident
19	48758868	Sniffles2.INS.307DM12	INS	636	0.420547	0.93665	45586	ADD	-0.0608341	0.0067471	81.2942	18.7111	lpo	.	.	.	.	.	.	.	known	confident
19	48758868	Sniffles2.INS.307DM12	INS	636	0.421125	0.936625	47095	ADD	0.0433249	0.00664973	42.449	10.1394	nectin2	.	.	.	.	.	.	.	known	confident
19	48758868	Sniffles2.INS.307DM12	INS	636	0.420258	0.935866	45587	ADD	0.146009	0.0066935	475.832	104.763	cdh1	.	.	.	.	.	.	.	known	confident
19	48758868	Sniffles2.INS.307DM12	INS	636	0.421245	0.936813	47732	ADD	0.0613897	0.0059051	108.078	24.5876	ccl15	.	.	.	.	.	.	.	known	confident
19	48758868	Sniffles2.INS.307DM12	INS	636	0.420913	0.935925	46261	ADD	0.0378151	0.00675246	31.3622	7.66937	scgn	.	.	.	.	.	.	.	known	confident
19	48758868	Sniffles2.INS.307DM12	INS	636	0.421168	0.93684	47169	ADD	0.0974185	0.00617733	248.703	55.3028	cgref1	.	.	.	.	.	.	.	known	confident
19	48758868	Sniffles2.INS.307DM12	INS	636	0.421528	0.936988	45689	ADD	-0.0739329	0.00605669	149.006	33.5438	gp2	.	.	.	.	.	.	.	known	confident
19	48758868	Sniffles2.INS.307DM12	INS	636	0.421772	0.936765	45421	ADD	-0.122169	0.00673159	329.371	72.8802	ceacam5	.	.	.	.	.	.	.	known	confident
19	48758868	Sniffles2.INS.307DM12	INS	636	0.42125	0.936872	46922	ADD	0.0624481	0.00668578	87.2438	20.018	tmprss15	.	.	.	.	.	.	.	known	confident
19	48758868	Sniffles2.INS.307DM12	INS	636	0.42111	0.937291	47468	ADD	-0.125598	0.00665445	356.24	78.7317	fgf21	.	.	.	.	.	.	.	known	confident
19	48758868	Sniffles2.INS.307DM12	INS	636	0.420961	0.936752	47662	ADD	0.138133	0.00646883	455.979	100.443	ccl25	.	.	.	.	.	.	.	known	confident
19	48758868	Sniffles2.INS.307DM12	INS	636	0.42125	0.936872	46922	ADD	0.0449403	0.00614366	53.5078	12.5891	alpp	.	.	.	.	.	.	.	known	confident
19	48758868	Sniffles2.INS.307DM12	INS	636	0.42125	0.936872	46922	ADD	-0.0927624	0.00607115	233.455	51.978	fam3b	.	.	.	.	.	.	.	known	confident
19	48758868	Sniffles2.INS.307DM12	INS	636	0.420913	0.935925	46261	ADD	0.0538847	0.00651798	68.3448	15.8624	galnt3	.	.	.	.	.	.	.	known	confident
19	48758868	Sniffles2.INS.307DM12	INS	636	0.421273	0.937555	47244	ADD	0.095389	0.00625883	232.28	51.7218	f3	.	.	.	.	.	.	.	known	confident
19	48758868	Sniffles2.INS.307DM12	INS	636	0.421066	0.936478	47069	ADD	-0.0339517	0.00611061	30.8712	7.55951	clps	.	.	.	.	.	.	.	known	confident
19	48758868	Sniffles2.INS.307DM12	INS	636	0.42086	0.937375	46256	ADD	-0.0381552	0.00548454	48.3981	11.4585	cst5	.	.	.	.	.	.	.	known	confident
19	48758868	Sniffles2.INS.307DM12	INS	636	0.421245	0.936813	47732	ADD	0.0417998	0.0064843	41.5549	9.9408	ptprf	.	.	.	.	.	.	.	known	confident
19	48758868	Sniffles2.INS.307DM12	INS	636	0.420736	0.937272	47075	ADD	0.0625304	0.00662241	89.1559	20.4378	cxadr	.	.	.	.	.	.	.	known	confident
19	48758868	Sniffles2.INS.307DM12	INS	636	0.421068	0.937079	47321	ADD	-0.0371616	0.00667908	30.9568	7.57866	scg2	.	.	.	.	.	.	.	known	confident
19	48758868	Sniffles2.INS.307DM12	INS	636	0.421125	0.93619	46915	ADD	-0.0907714	0.00660451	188.893	42.2561	lypd3	.	.	.	.	.	.	.	known	confident
19	48758868	Sniffles2.INS.307DM12	INS	636	0.420092	0.938712	41770	ADD	-0.0354873	0.00617663	33.0099	8.03767	tacstd2	.	.	.	.	.	.	.	known	confident
19	48758868	Sniffles2.INS.307DM12	INS	636	0.421074	0.935913	47125	ADD	-0.0379312	0.00615726	37.9506	9.1393	lgals9	.	.	.	.	.	.	.	known	confident
19	48758868	Sniffles2.INS.307DM12	INS	636	0.421064	0.93633	47043	ADD	-0.0586178	0.00647913	81.8513	18.8335	mmp10	.	.	.	.	.	.	.	known	confident
19	48758868	Sniffles2.INS.307DM12	INS	636	0.42101	0.937128	46947	ADD	-0.0377129	0.00670165	31.6676	7.73768	gp1ba	.	.	.	.	.	.	.	known	confident
19	48758868	Sniffles2.INS.307DM12	INS	636	0.421077	0.936579	47148	ADD	-0.0709417	0.00636485	124.23	28.1248	spink5	.	.	.	.	.	.	.	known	confident
19	48758868	Sniffles2.INS.307DM12	INS	636	0.421032	0.935975	47352	ADD	0.080656	0.00674885	142.828	32.1932	fgf19	.	.	.	.	.	.	.	known	confident
19	48758868	Sniffles2.INS.307DM12	INS	636	0.421169	0.936716	47018	ADD	-0.206809	0.00660612	980.043	214.408	prss27	.	.	.	.	.	.	.	known	confident
19	48758868	Sniffles2.INS.307DM12	INS	636	0.421122	0.937716	45356	ADD	-0.0348475	0.00634325	30.18	7.40479	amy2a	.	.	.	.	.	.	.	known	confident
19	48758868	Sniffles2.INS.307DM12	INS	636	0.421165	0.936203	47122	ADD	-0.0699489	0.00403814	300.053	66.4938	pnliprp2	.	.	.	.	.	.	.	known	confident
19	48758868	Sniffles2.INS.307DM12	INS	636	0.42108	0.936152	45986	ADD	-0.15141	0.00661078	524.571	115.368	il19	.	.	.	.	.	.	.	known	confident
19	48758868	Sniffles2.INS.307DM12	INS	636	0.421316	0.936007	47289	ADD	-0.0386783	0.00644607	36.0035	8.70562	erbb4	.	.	.	.	.	.	.	known	confident
19	48758868	Sniffles2.INS.307DM12	INS	636	0.4209	0.936333	47559	ADD	-0.054687	0.00636835	73.7417	17.0504	ddr1	.	.	.	.	.	.	.	known	confident
19	48758868	Sniffles2.INS.307DM12	INS	636	0.421404	0.935399	46679	ADD	-0.319252	0.0067734	2221.53	484.171	klk1	.	.	.	.	.	.	.	known	confident
19	48758868	Sniffles2.INS.307DM12	INS	636	0.421141	0.935944	47122	ADD	-0.0568581	0.0062397	83.0343	19.0934	ctrc	.	.	.	.	.	.	.	known	confident
19	48758868	Sniffles2.INS.307DM12	INS	636	0.421245	0.936813	47732	ADD	0.0588773	0.00637804	85.2161	19.5727	reg1b	.	.	.	.	.	.	.	known	confident
19	48758868	Sniffles2.INS.307DM12	INS	636	0.421395	0.936788	47279	ADD	-0.0325098	0.00579223	31.5019	7.70061	lgals3	.	.	.	.	.	.	.	known	confident
19	48758868	Sniffles2.INS.307DM12	INS	636	0.421168	0.93684	47169	ADD	0.132495	0.00613844	465.887	102.599	cdh17	.	.	.	.	.	.	.	known	confident
19	48758868	Sniffles2.INS.307DM12	INS	636	0.421346	0.937423	47049	ADD	-0.0346383	0.00615963	31.6232	7.72773	bpifb1	.	.	.	.	.	.	.	known	confident
19	48758868	Sniffles2.INS.307DM12	INS	636	0.4212	0.936849	47657	ADD	-0.0504813	0.00652081	59.9317	14.0079	pla2g1b	.	.	.	.	.	.	.	known	confident
19	48758868	Sniffles2.INS.307DM12	INS	636	0.421136	0.93684	47656	ADD	-0.0847171	0.00650783	169.461	38.0131	cela3a	.	.	.	.	.	.	.	known	confident
19	48758868	Sniffles2.INS.307DM12	INS	636	0.420961	0.936752	47662	ADD	0.0368929	0.00594686	38.4867	9.25862	tnfrsf11a	.	.	.	.	.	.	.	known	confident
19	48758868	Sniffles2.INS.307DM12	INS	636	0.420935	0.936832	46873	ADD	0.0535031	0.00640311	69.8194	16.1871	reg1a	.	.	.	.	.	.	.	known	confident
19	48758868	Sniffles2.INS.307DM12	INS	636	0.42125	0.936872	46922	ADD	0.0747313	0.00654753	130.272	29.4469	gpa33	.	.	.	.	.	.	.	known	confident
19	48758868	Sniffles2.INS.307DM12	INS	636	0.421189	0.936205	47122	ADD	0.0783227	0.0065778	141.78	31.9639	epcam	.	.	.	.	.	.	.	known	confident
19	48761400	Sniffles2.DEL.308CM12	DEL	-1083	0.0593587	0.777606	47148	ADD	-0.121572	0.0145917	69.4156	16.0982	spink5	.	.	.	.	.	.	.	known	difficult
19	48761400	Sniffles2.DEL.308CM12	DEL	-1083	0.0592105	0.776422	47075	ADD	0.0979942	0.0152145	41.4845	9.92515	cxadr	.	.	.	.	.	.	.	known	difficult
19	48761400	Sniffles2.DEL.308CM12	DEL	-1083	0.0596222	0.777212	45421	ADD	-0.160503	0.0154098	108.486	24.6772	ceacam5	.	.	.	.	.	.	.	known	difficult
19	48761400	Sniffles2.DEL.308CM12	DEL	-1083	0.059346	0.776832	47095	ADD	0.104973	0.0152546	47.3542	11.2273	nectin2	.	.	.	.	.	.	.	known	difficult
19	48761400	Sniffles2.DEL.308CM12	DEL	-1083	0.0594733	0.777656	47244	ADD	0.145849	0.0143437	103.391	23.5605	f3	.	.	.	.	.	.	.	known	difficult
19	48761400	Sniffles2.DEL.308CM12	DEL	-1083	0.0593519	0.776736	47732	ADD	0.0909522	0.0135485	45.0655	10.72	ccl15	.	.	.	.	.	.	.	known	difficult
19	48761400	Sniffles2.DEL.308CM12	DEL	-1083	0.0593153	0.776236	47122	ADD	-0.108319	0.00926766	136.605	30.8323	pnliprp2	.	.	.	.	.	.	.	known	difficult
19	48761400	Sniffles2.DEL.308CM12	DEL	-1083	0.0593646	0.776795	47169	ADD	0.150738	0.014171	113.148	25.6985	cgref1	.	.	.	.	.	.	.	known	difficult
19	48761400	Sniffles2.DEL.308CM12	DEL	-1083	0.0592958	0.77749	46873	ADD	0.0893152	0.0146902	36.9656	8.91999	reg1a	.	.	.	.	.	.	.	known	difficult
19	48761400	Sniffles2.DEL.308CM12	DEL	-1083	0.0594337	0.776449	47352	ADD	0.101898	0.0154699	43.3867	10.3475	fgf19	.	.	.	.	.	.	.	known	difficult
19	48761400	Sniffles2.DEL.308CM12	DEL	-1083	0.0593125	0.77641	46922	ADD	-0.143515	0.0139373	106.032	24.1393	fam3b	.	.	.	.	.	.	.	known	difficult
19	48761400	Sniffles2.DEL.308CM12	DEL	-1083	0.059346	0.775575	45986	ADD	-0.206798	0.0151741	185.731	41.5657	il19	.	.	.	.	.	.	.	known	difficult
19	48761400	Sniffles2.DEL.308CM12	DEL	-1083	0.0593165	0.776385	47018	ADD	-0.255998	0.0151635	285.02	63.2184	prss27	.	.	.	.	.	.	.	known	difficult
19	48761400	Sniffles2.DEL.308CM12	DEL	-1083	0.0593995	0.777458	45689	ADD	-0.102661	0.0138875	54.6457	12.8406	gp2	.	.	.	.	.	.	.	known	difficult
19	48761400	Sniffles2.DEL.308CM12	DEL	-1083	0.059402	0.777063	46261	ADD	0.0817014	0.0149379	29.9144	7.34529	galnt3	.	.	.	.	.	.	.	known	difficult
19	48761400	Sniffles2.DEL.308CM12	DEL	-1083	0.0592669	0.776634	45587	ADD	0.232418	0.0153562	229.073	51.0225	cdh1	.	.	.	.	.	.	.	known	difficult
19	48761400	Sniffles2.DEL.308CM12	DEL	-1083	0.0594713	0.776457	46679	ADD	-0.455551	0.0155188	861.702	188.682	klk1	.	.	.	.	.	.	.	known	difficult
19	48761400	Sniffles2.DEL.308CM12	DEL	-1083	0.0593646	0.776795	47169	ADD	0.212017	0.0140817	226.689	50.5025	cdh17	.	.	.	.	.	.	.	known	difficult
19	48761400	Sniffles2.DEL.308CM12	DEL	-1083	0.0593496	0.776831	47656	ADD	-0.139377	0.0149305	87.1437	19.996	cela3a	.	.	.	.	.	.	.	known	difficult
19	48761400	Sniffles2.DEL.308CM12	DEL	-1083	0.0593519	0.776736	47732	ADD	0.0813804	0.0148774	29.9216	7.34692	ptprf	.	.	.	.	.	.	.	known	difficult
19	48761400	Sniffles2.DEL.308CM12	DEL	-1083	0.0593505	0.776358	47122	ADD	0.121762	0.0150912	65.0987	15.1473	epcam	.	.	.	.	.	.	.	known	difficult
19	48761400	Sniffles2.DEL.308CM12	DEL	-1083	0.0594987	0.777073	47468	ADD	-0.134532	0.0152502	77.8212	17.9477	fgf21	.	.	.	.	.	.	.	known	difficult
19	48761400	Sniffles2.DEL.308CM12	DEL	-1083	0.0593519	0.776736	47732	ADD	0.0853195	0.0146336	33.9933	8.25727	reg1b	.	.	.	.	.	.	.	known	difficult
19	48761400	Sniffles2.DEL.308CM12	DEL	-1083	0.0593125	0.77641	46922	ADD	0.117354	0.0150309	60.9575	14.2342	gpa33	.	.	.	.	.	.	.	known	difficult
19	48761400	Sniffles2.DEL.308CM12	DEL	-1083	0.0593791	0.777077	47662	ADD	0.215197	0.0148335	210.468	46.9642	ccl25	.	.	.	.	.	.	.	known	difficult
19	48761400	Sniffles2.DEL.308CM12	DEL	-1083	0.059403	0.777051	46915	ADD	-0.137329	0.0151384	82.2938	18.9307	lypd3	.	.	.	.	.	.	.	known	difficult
19	48761421	Sniffles2.INS.3080M12	INS	63	0.00899242	0.49481	47018	ADD	-0.434853	0.0475256	83.7202	19.2441	prss27	.	.	.	.	.	.	.	novel	difficult
19	48761421	Sniffles2.INS.3080M12	INS	63	0.00889906	0.491531	45421	ADD	-0.27394	0.0488528	31.4436	7.68757	ceacam5	.	.	.	.	.	.	.	novel	difficult
19	48761421	Sniffles2.INS.3080M12	INS	63	0.00901013	0.493683	47662	ADD	0.27284	0.0465449	34.3614	8.3394	ccl25	.	.	.	.	.	.	.	novel	difficult
19	48761421	Sniffles2.INS.3080M12	INS	63	0.00898028	0.494329	47169	ADD	0.246329	0.0442152	31.0375	7.59673	cdh17	.	.	.	.	.	.	.	novel	difficult
19	48761421	Sniffles2.INS.3080M12	INS	63	0.00903622	0.496617	45986	ADD	-0.308046	0.0473453	42.3328	10.1136	il19	.	.	.	.	.	.	.	novel	difficult
19	48761421	Sniffles2.INS.3080M12	INS	63	0.00890743	0.493227	46679	ADD	-0.703634	0.0490091	206.13	46.0177	klk1	.	.	.	.	.	.	.	novel	difficult
19	48761421	Sniffles2.INS.3080M12	INS	63	0.00895232	0.494305	45587	ADD	0.279707	0.0482484	33.6079	8.17121	cdh1	.	.	.	.	.	.	.	novel	difficult
19	48761421	Sniffles2.INS.3080M12	INS	63	0.00896493	0.493952	47122	ADD	-0.158944	0.0291151	29.8023	7.32019	pnliprp2	.	.	.	.	.	.	.	novel	difficult
19	48761790	Sniffles2.DEL.308BM12	DEL	-63	0.0289081	0.358603	46679	ADD	0.219771	0.0322418	46.4623	11.0297	klk1	.	.	.	.	.	.	.	novel	difficult
19	48824224	Sniffles2.INS.3099M12	INS	203	0.735761	0.834441	47169	ADD	-0.0669309	0.0073299	83.379	19.1692	cgref1	HSD17B14	ENSG00000087076	transcript	ENST00000263278.9	protein_coding	MODIFIER	intron_variant	known	confident
19	48824224	Sniffles2.INS.3099M12	INS	203	0.735752	0.832636	47662	ADD	-0.0721233	0.0076832	88.1184	20.2101	ccl25	HSD17B14	ENSG00000087076	transcript	ENST00000263278.9	protein_coding	MODIFIER	intron_variant	known	confident
19	48824224	Sniffles2.INS.3099M12	INS	203	0.735523	0.832667	46679	ADD	0.174856	0.00803869	473.142	104.178	klk1	HSD17B14	ENSG00000087076	transcript	ENST00000263278.9	protein_coding	MODIFIER	intron_variant	known	confident
19	48824224	Sniffles2.INS.3099M12	INS	203	0.735684	0.833344	47732	ADD	-0.0416148	0.00701144	35.2275	8.53261	ccl15	HSD17B14	ENSG00000087076	transcript	ENST00000263278.9	protein_coding	MODIFIER	intron_variant	known	confident
19	48824224	Sniffles2.INS.3099M12	INS	203	0.735761	0.834441	47169	ADD	-0.0828603	0.00728376	129.414	29.2593	cdh17	HSD17B14	ENSG00000087076	transcript	ENST00000263278.9	protein_coding	MODIFIER	intron_variant	known	confident
19	48824224	Sniffles2.INS.3099M12	INS	203	0.735741	0.832689	45689	ADD	0.0417475	0.00719625	33.655	8.18173	gp2	HSD17B14	ENSG00000087076	transcript	ENST00000263278.9	protein_coding	MODIFIER	intron_variant	known	confident
19	48824224	Sniffles2.INS.3099M12	INS	203	0.735845	0.833487	47122	ADD	-0.0558026	0.00780852	51.0706	12.0501	epcam	HSD17B14	ENSG00000087076	transcript	ENST00000263278.9	protein_coding	MODIFIER	intron_variant	known	confident
19	48824224	Sniffles2.INS.3099M12	INS	203	0.735535	0.832867	47244	ADD	-0.0605859	0.00743479	66.4056	15.4353	f3	HSD17B14	ENSG00000087076	transcript	ENST00000263278.9	protein_coding	MODIFIER	intron_variant	known	confident
19	48824224	Sniffles2.INS.3099M12	INS	203	0.736023	0.832891	46922	ADD	-0.0448537	0.00794346	31.8843	7.78612	tmprss15	HSD17B14	ENSG00000087076	transcript	ENST00000263278.9	protein_coding	MODIFIER	intron_variant	known	confident
19	48824224	Sniffles2.INS.3099M12	INS	203	0.735373	0.832307	45587	ADD	-0.0816209	0.00794256	105.604	24.0456	cdh1	HSD17B14	ENSG00000087076	transcript	ENST00000263278.9	protein_coding	MODIFIER	intron_variant	known	confident
19	48824224	Sniffles2.INS.3099M12	INS	203	0.73543	0.832602	47148	ADD	0.0459117	0.00755746	36.9058	8.90666	spink5	HSD17B14	ENSG00000087076	transcript	ENST00000263278.9	protein_coding	MODIFIER	intron_variant	known	confident
19	48824224	Sniffles2.INS.3099M12	INS	203	0.735745	0.834669	45986	ADD	0.0745323	0.00784023	90.3714	20.7046	il19	HSD17B14	ENSG00000087076	transcript	ENST00000263278.9	protein_coding	MODIFIER	intron_variant	known	confident
19	48824224	Sniffles2.INS.3099M12	INS	203	0.735479	0.83326	46915	ADD	0.0477135	0.00783736	37.0632	8.94171	lypd3	HSD17B14	ENSG00000087076	transcript	ENST00000263278.9	protein_coding	MODIFIER	intron_variant	known	confident
19	48824224	Sniffles2.INS.3099M12	INS	203	0.736023	0.832891	46922	ADD	-0.0549369	0.00777919	49.8723	11.7849	gpa33	HSD17B14	ENSG00000087076	transcript	ENST00000263278.9	protein_coding	MODIFIER	intron_variant	known	confident
19	48824224	Sniffles2.INS.3099M12	INS	203	0.735737	0.833552	45421	ADD	0.0572694	0.00799371	51.3273	12.1069	ceacam5	HSD17B14	ENSG00000087076	transcript	ENST00000263278.9	protein_coding	MODIFIER	intron_variant	known	confident
19	48824224	Sniffles2.INS.3099M12	INS	203	0.735724	0.833032	47656	ADD	0.0446274	0.00772868	33.342	8.11186	cela3a	HSD17B14	ENSG00000087076	transcript	ENST00000263278.9	protein_coding	MODIFIER	intron_variant	known	confident
19	48824224	Sniffles2.INS.3099M12	INS	203	0.736023	0.832891	46922	ADD	-0.0436914	0.00729936	35.828	8.66649	alpp	HSD17B14	ENSG00000087076	transcript	ENST00000263278.9	protein_coding	MODIFIER	intron_variant	known	confident
19	48824224	Sniffles2.INS.3099M12	INS	203	0.735806	0.834364	47018	ADD	0.0989274	0.00783887	159.267	35.7863	prss27	HSD17B14	ENSG00000087076	transcript	ENST00000263278.9	protein_coding	MODIFIER	intron_variant	known	confident
19	48824224	Sniffles2.INS.3099M12	INS	203	0.735757	0.83342	47122	ADD	0.0339177	0.0047933	50.0708	11.8289	pnliprp2	HSD17B14	ENSG00000087076	transcript	ENST00000263278.9	protein_coding	MODIFIER	intron_variant	known	confident
19	48824224	Sniffles2.INS.3099M12	INS	203	0.735942	0.832095	47075	ADD	-0.0457572	0.0078711	33.7946	8.21291	cxadr	HSD17B14	ENSG00000087076	transcript	ENST00000263278.9	protein_coding	MODIFIER	intron_variant	known	confident
19	48834600	Sniffles2.INS.309CM12	INS	77	0.2421	0.56124	46922	ADD	0.0688216	0.0098286	49.0305	11.5986	dkkl1	HSD17B14	ENSG00000087076	transcript	ENST00000263278.9	protein_coding	MODIFIER	intron_variant	novel	difficult
19	48834600	Sniffles2.INS.309CM12	INS	77	0.24232	0.560888	47169	ADD	-0.0649825	0.00914345	50.5095	11.9259	cdh17	HSD17B14	ENSG00000087076	transcript	ENST00000263278.9	protein_coding	MODIFIER	intron_variant	novel	difficult
19	48834600	Sniffles2.INS.309CM12	INS	77	0.242313	0.560551	47018	ADD	0.0803096	0.00984248	66.5773	15.4731	prss27	HSD17B14	ENSG00000087076	transcript	ENST00000263278.9	protein_coding	MODIFIER	intron_variant	novel	difficult
19	48834600	Sniffles2.INS.309CM12	INS	77	0.242255	0.560687	45587	ADD	-0.0820908	0.00996442	67.8712	15.7581	cdh1	HSD17B14	ENSG00000087076	transcript	ENST00000263278.9	protein_coding	MODIFIER	intron_variant	novel	difficult
19	48834600	Sniffles2.INS.309CM12	INS	77	0.242329	0.561695	47122	ADD	-0.0551086	0.00978746	31.7028	7.74555	epcam	HSD17B14	ENSG00000087076	transcript	ENST00000263278.9	protein_coding	MODIFIER	intron_variant	novel	difficult
19	48834600	Sniffles2.INS.309CM12	INS	77	0.242032	0.560693	45421	ADD	0.0585707	0.0100349	34.0672	8.27374	ceacam5	HSD17B14	ENSG00000087076	transcript	ENST00000263278.9	protein_coding	MODIFIER	intron_variant	novel	difficult
19	48834600	Sniffles2.INS.309CM12	INS	77	0.242039	0.561053	47662	ADD	-0.0705667	0.00963673	53.6217	12.6143	ccl25	HSD17B14	ENSG00000087076	transcript	ENST00000263278.9	protein_coding	MODIFIER	intron_variant	novel	difficult
19	48834600	Sniffles2.INS.309CM12	INS	77	0.241975	0.560827	46679	ADD	0.138047	0.0100879	187.263	41.9002	klk1	HSD17B14	ENSG00000087076	transcript	ENST00000263278.9	protein_coding	MODIFIER	intron_variant	novel	difficult
19	48835049	Sniffles2.INS.309DM12	INS	103	0.123818	0.56868	47018	ADD	0.127665	0.0127084	100.917	23.0181	prss27	HSD17B14	ENSG00000087076	transcript	ENST00000263278.9	protein_coding	MODIFIER	intron_variant	novel	difficult
19	48835049	Sniffles2.INS.309DM12	INS	103	0.123833	0.568758	47169	ADD	-0.107771	0.0118081	83.3002	19.1519	cdh17	HSD17B14	ENSG00000087076	transcript	ENST00000263278.9	protein_coding	MODIFIER	intron_variant	novel	difficult
19	48835049	Sniffles2.INS.309DM12	INS	103	0.123848	0.567963	45986	ADD	0.0831376	0.0127202	42.7176	10.199	il19	HSD17B14	ENSG00000087076	transcript	ENST00000263278.9	protein_coding	MODIFIER	intron_variant	novel	difficult
19	48835049	Sniffles2.INS.309DM12	INS	103	0.123852	0.568381	45587	ADD	-0.0999443	0.0128682	60.323	14.0942	cdh1	HSD17B14	ENSG00000087076	transcript	ENST00000263278.9	protein_coding	MODIFIER	intron_variant	novel	difficult
19	48835049	Sniffles2.INS.309DM12	INS	103	0.123782	0.567953	45421	ADD	0.0956294	0.012963	54.4221	12.7912	ceacam5	HSD17B14	ENSG00000087076	transcript	ENST00000263278.9	protein_coding	MODIFIER	intron_variant	novel	difficult
19	48835049	Sniffles2.INS.309DM12	INS	103	0.123743	0.568826	46679	ADD	0.200677	0.0130231	237.445	52.8482	klk1	HSD17B14	ENSG00000087076	transcript	ENST00000263278.9	protein_coding	MODIFIER	intron_variant	novel	difficult
19	48835049	Sniffles2.INS.309DM12	INS	103	0.123775	0.567472	47662	ADD	-0.104179	0.0124583	69.9261	16.2106	ccl25	HSD17B14	ENSG00000087076	transcript	ENST00000263278.9	protein_coding	MODIFIER	intron_variant	novel	difficult
19	48856297	Sniffles2.DEL.30A8M12	DEL	-90	0.134472	0.863558	46915	ADD	0.0648981	0.00995013	42.5408	10.1598	lypd3	PLEKHA4	ENSG00000105559	transcript	ENST00000263265.11	protein_coding	MODIFIER	intron_variant	novel	difficult
19	48856297	Sniffles2.DEL.30A8M12	DEL	-90	0.134568	0.864198	46679	ADD	0.205569	0.0101941	406.644	89.7055	klk1	PLEKHA4	ENSG00000105559	transcript	ENST00000263265.11	protein_coding	MODIFIER	intron_variant	novel	difficult
19	48856297	Sniffles2.DEL.30A8M12	DEL	-90	0.134647	0.862182	45421	ADD	0.08535	0.0101501	70.708	16.3828	ceacam5	PLEKHA4	ENSG00000105559	transcript	ENST00000263265.11	protein_coding	MODIFIER	intron_variant	novel	difficult
19	48856297	Sniffles2.DEL.30A8M12	DEL	-90	0.134529	0.862112	47018	ADD	0.125722	0.00996177	159.275	35.7879	prss27	PLEKHA4	ENSG00000105559	transcript	ENST00000263265.11	protein_coding	MODIFIER	intron_variant	novel	difficult
19	48856297	Sniffles2.DEL.30A8M12	DEL	-90	0.13443	0.863038	47244	ADD	-0.0567485	0.00944016	36.1368	8.73532	f3	PLEKHA4	ENSG00000105559	transcript	ENST00000263265.11	protein_coding	MODIFIER	intron_variant	novel	difficult
19	48856297	Sniffles2.DEL.30A8M12	DEL	-90	0.134371	0.863993	46922	ADD	-0.0718126	0.00986847	52.9544	12.4668	gpa33	PLEKHA4	ENSG00000105559	transcript	ENST00000263265.11	protein_coding	MODIFIER	intron_variant	novel	difficult
19	48856297	Sniffles2.DEL.30A8M12	DEL	-90	0.134574	0.862762	47169	ADD	-0.0695378	0.00931098	55.7765	13.0905	cgref1	PLEKHA4	ENSG00000105559	transcript	ENST00000263265.11	protein_coding	MODIFIER	intron_variant	novel	difficult
19	48856297	Sniffles2.DEL.30A8M12	DEL	-90	0.13447	0.862758	45587	ADD	-0.109086	0.010084	117.023	26.547	cdh1	PLEKHA4	ENSG00000105559	transcript	ENST00000263265.11	protein_coding	MODIFIER	intron_variant	novel	difficult
19	48856297	Sniffles2.DEL.30A8M12	DEL	-90	0.134569	0.861878	47662	ADD	-0.0978046	0.00975421	100.539	22.9352	ccl25	PLEKHA4	ENSG00000105559	transcript	ENST00000263265.11	protein_coding	MODIFIER	intron_variant	novel	difficult
19	48856297	Sniffles2.DEL.30A8M12	DEL	-90	0.134885	0.861912	47122	ADD	-0.0732081	0.00990688	54.6065	12.832	epcam	PLEKHA4	ENSG00000105559	transcript	ENST00000263265.11	protein_coding	MODIFIER	intron_variant	novel	difficult
19	48856297	Sniffles2.DEL.30A8M12	DEL	-90	0.134732	0.860279	45986	ADD	0.08316	0.00997024	69.5694	16.1321	il19	PLEKHA4	ENSG00000105559	transcript	ENST00000263265.11	protein_coding	MODIFIER	intron_variant	novel	difficult
19	48856297	Sniffles2.DEL.30A8M12	DEL	-90	0.134821	0.861481	47122	ADD	0.034198	0.00608463	31.5888	7.72004	pnliprp2	PLEKHA4	ENSG00000105559	transcript	ENST00000263265.11	protein_coding	MODIFIER	intron_variant	novel	difficult
19	48856297	Sniffles2.DEL.30A8M12	DEL	-90	0.134574	0.862762	47169	ADD	-0.101144	0.00925236	119.502	27.0898	cdh17	PLEKHA4	ENSG00000105559	transcript	ENST00000263265.11	protein_coding	MODIFIER	intron_variant	novel	difficult
19	48956920	Sniffles2.DEL.30C6M12	DEL	-603	0.0217862	0.794827	46922	ADD	0.172304	0.0242129	50.6405	11.955	dkkl1	BAX	ENSG00000087088	transcript	ENST00000293288.12	protein_coding	MODIFIER	intron_variant	known	confident
19	49011778	Sniffles2.DEL.3105M12	DEL	-124	0.198691	0.759131	46922	ADD	0.0684137	0.00906845	56.9141	13.3417	dkkl1	RUVBL2	ENSG00000183207	transcript	ENST00000595090.6	protein_coding	MODIFIER	intron_variant	novel	difficult
19	49076717	Sniffles2.INS.3103M12	INS	168	0.102498	0.857705	46922	ADD	-0.0699915	0.0112194	38.9179	9.35457	dkkl1	.	.	.	.	.	.	.	novel	difficult
19	49078704	Sniffles2.DEL.310BM12	DEL	-305	0.102472	0.854305	46922	ADD	-0.0658475	0.0112432	34.3003	8.32578	dkkl1	.	.	.	.	.	.	.	known	confident
19	49092920	Sniffles2.INS.3104M12	INS	296	0.0711159	0.837107	46922	ADD	0.0881152	0.0134027	43.2233	10.3113	dkkl1	SNRNP70	ENSG00000104852	transcript	ENST00000598441.6	protein_coding	MODIFIER	intron_variant	known	confident
19	49154279	Sniffles2.INS.3116M12	INS	152	0.00957735	0.76294	46922	ADD	-0.371101	0.0370652	100.243	22.8702	dkkl1	HRC;HRC	ENSG00000130528;ENSG00000130528	transcript;transcript	ENST00000252825.9;ENST00000252825.9	protein_coding;protein_coding	HIGH;HIGH	frameshift_variant&stop_gained&missense_variant;frameshift_variant	novel	confident
19	49167184	Sniffles2.DEL.3121M12	DEL	-56	0.0505457	0.524805	46922	ADD	-0.139902	0.0198784	49.5322	11.7096	dkkl1	TRPM4	ENSG00000130529	transcript	ENST00000252826.10	protein_coding	MODIFIER	intron_variant	novel	difficult
19	49167196	Sniffles2.INS.3118M12	INS	83	0.13376	0.514793	46922	ADD	0.152194	0.0129047	139.092	31.3762	dkkl1	TRPM4	ENSG00000130529	transcript	ENST00000252826.10	protein_coding	MODIFIER	intron_variant	novel	difficult
19	49167747	Sniffles2.INS.3119M12	INS	107	0.240499	0.699648	46922	ADD	-0.159475	0.00881565	327.247	72.4176	dkkl1	TRPM4	ENSG00000130529	transcript	ENST00000252826.10	protein_coding	MODIFIER	intron_variant	novel	difficult
19	49169392	Sniffles2.INS.311AM12	INS	2746	0.481112	0.733701	46922	ADD	-0.212934	0.0073649	835.905	183.074	dkkl1	TRPM4	ENSG00000130529	transcript	ENST00000252826.10	protein_coding	MODIFIER	intron_variant	novel	difficult
19	49169392	Sniffles2.INS.311BM12	INS	5483	0.0046781	0.309173	46922	ADD	1.17919	0.083056	201.57	45.0227	dkkl1	TRPM4	ENSG00000130529	transcript	ENST00000252826.10	protein_coding	MODIFIER	intron_variant	novel	difficult
19	49172847	Sniffles2.INS.311CM12	INS	64	0.282963	0.900377	46922	ADD	-0.0764755	0.00737361	107.568	24.476	dkkl1	TRPM4	ENSG00000130529	transcript	ENST00000252826.10	protein_coding	MODIFIER	intron_variant	novel	difficult
19	49173012	Sniffles2.DEL.3122M12	DEL	-64	0.0511661	0.865103	46922	ADD	-0.22751	0.0153777	218.885	48.8004	dkkl1	TRPM4	ENSG00000130529	transcript	ENST00000252826.10	protein_coding	MODIFIER	intron_variant	novel	difficult
19	49214226	Sniffles2.DEL.3137M12	DEL	-58	0.00208986	0.130489	46922	ADD	2.41339	0.191023	159.619	35.863	dkkl1	.	.	.	.	.	.	.	novel	confident
19	49238759	Sniffles2.INS.3133M12	INS	1601	0.0222297	0.848129	46922	ADD	0.15025	0.0232112	41.9017	10.0178	dkkl1	.	.	.	.	.	.	.	known	confident
19	49386473	Sniffles2.DEL.3158M12	DEL	-170	0.25467	0.899542	46922	ADD	-0.108792	0.00762814	203.404	45.423	dkkl1	.	.	.	.	.	.	.	known	confident
19	49389082	Sniffles2.DEL.3159M12	DEL	-51	0.00543857	0.174322	46922	ADD	-0.715538	0.102631	48.608	11.505	dkkl1	KASH5	ENSG00000161609	transcript	ENST00000447857.8	protein_coding	MODIFIER	intron_variant	novel	difficult
19	49414729	Sniffles2.DEL.3173M12	DEL	-57	0.224723	0.890158	46922	ADD	-0.0812446	0.0080034	103.048	23.4853	dkkl1	KASH5	ENSG00000161609	transcript	ENST00000447857.8	protein_coding	MODIFIER	intron_variant	novel	difficult
19	49427731	Sniffles2.INS.3165M12	INS	82	0.620009	0.789533	46922	ADD	-0.185416	0.00730915	643.515	141.241	dkkl1	GFY	ENSG00000261949	transcript	ENST00000576655.5	protein_coding	MODIFIER	intron_variant	novel	difficult
19	49429139	Sniffles2.INS.3166M12	INS	69	0.026782	0.505475	46922	ADD	0.641086	0.0275118	542.995	119.376	dkkl1	.	.	.	.	.	.	.	novel	difficult
19	49444130	Sniffles2.DEL.3179M12	DEL	-100	0.749881	0.921401	46922	ADD	-0.0435527	0.00758532	32.9672	8.02814	dkkl1	.	.	.	.	.	.	.	novel	difficult
19	49513024	Sniffles2.INS.318DM12	INS	71	0.00882245	0.662532	46922	ADD	0.350002	0.0414094	71.4403	16.544	dkkl1	FCGRT	ENSG00000104870	transcript	ENST00000221466.10	protein_coding	MODIFIER	intron_variant	novel	difficult
19	49544639	Sniffles2.DEL.3199M12	DEL	-70	0.0745616	0.963365	47662	ADD	0.0755303	0.0116624	41.944	10.0272	mertk	.	.	.	.	.	.	.	novel	difficult
19	49544639	Sniffles2.DEL.3199M12	DEL	-70	0.0745937	0.962513	47259	ADD	0.0644446	0.011816	29.7464	7.30767	proc	.	.	.	.	.	.	.	novel	difficult
19	49544639	Sniffles2.DEL.3199M12	DEL	-70	0.0744345	0.963505	46281	ADD	-0.0868614	0.0118461	53.765	12.646	dcn	.	.	.	.	.	.	.	novel	difficult
19	49544639	Sniffles2.DEL.3199M12	DEL	-70	0.0746927	0.963856	47122	ADD	-0.0716419	0.0109911	42.4868	10.1478	prelp	.	.	.	.	.	.	.	novel	difficult
19	49544639	Sniffles2.DEL.3199M12	DEL	-70	0.0745498	0.962538	47289	ADD	0.0846071	0.0116772	52.4973	12.3657	dcbld2	.	.	.	.	.	.	.	novel	difficult
19	49702008	Sniffles2.INS.31C7M12	INS	81	0.760725	0.468243	46922	ADD	-0.0804463	0.0108015	55.4681	13.0223	dkkl1	CPT1C	ENSG00000169169	transcript	ENST00000323446.9	protein_coding	MODIFIER	intron_variant	known	difficult
19	49754212	Sniffles2.DEL.31D6M12	DEL	-1484	0.00105234	0.207651	46922	ADD	1.17021	0.213276	30.1053	7.38805	dkkl1	TSKS	ENSG00000126467	transcript	ENST00000246801.8	protein_coding	MODIFIER	intron_variant	known	confident
19	49867658	Sniffles2.INS.31E8M12	INS	68	0.397975	0.986421	46020	ADD	0.380857	0.00671037	3221.31	701.35	tbc1d17	.	.	.	.	.	.	.	novel	difficult
19	49875323	Sniffles2.DEL.31F1M12	DEL	-71	0.442498	0.980345	46020	ADD	0.396694	0.00663415	3575.52	778.29	tbc1d17	AKT1S1	ENSG00000204673	transcript	ENST00000391835.1	protein_coding	MODIFIER	intron_variant	novel	difficult
19	49942338	Sniffles2.DEL.3207M12	DEL	-1714	0.0545562	0.815661	46020	ADD	0.118481	0.0159003	55.525	13.0349	tbc1d17	.	.	.	.	.	.	.	known	confident
19	50183076	Sniffles2.INS.32A9M12	INS	59	0.0493819	0.38335	46020	ADD	-0.169087	0.0243134	48.3644	11.4511	tbc1d17	.	.	.	.	.	.	.	novel	difficult
19	50747705	Sniffles2.INS.3377M12	INS	84	0.413328	0.725365	47077	ADD	-0.0565789	0.0076264	55.0389	12.9275	clec11a	.	.	.	.	.	.	.	novel	difficult
19	50811813	Sniffles2.INS.3396M12	INS	57	0.470221	0.85489	46679	ADD	-0.133508	0.00700584	363.155	80.2373	klk1	.	.	.	.	.	.	.	novel	difficult
19	50827243	Sniffles2.DEL.33A0M12	DEL	-3394	0.0345686	0.914352	47539	ADD	-0.112063	0.0171671	42.6115	10.1754	klk4	KLK15	ENSG00000174562	transcript	ENST00000598239.5	protein_coding	HIGH	exon_loss_variant&splice_acceptor_variant&splice_donor_variant&splice_region_variant&intron_variant	known	confident
19	50827243	Sniffles2.DEL.33A0M12	DEL	-3394	0.0347297	0.914474	46679	ADD	-0.920377	0.0184682	2483.6	541.102	klk1	KLK15	ENSG00000174562	transcript	ENST00000598239.5	protein_coding	HIGH	exon_loss_variant&splice_acceptor_variant&splice_donor_variant&splice_region_variant&intron_variant	known	confident
19	50903500	Sniffles2.DEL.33C5M12	DEL	-1576	0.470399	0.953277	47539	ADD	-0.19617	0.00615412	1016.09	222.244	klk4	.	.	.	.	.	.	.	known	confident
19	50906642	Sniffles2.DEL.33C6M12	DEL	-66	0.471654	0.91705	47539	ADD	-0.213104	0.00627382	1153.77	252.168	klk4	KLK4	ENSG00000167749	transcript	ENST00000324041.6	protein_coding	MODIFIER	3_prime_UTR_variant	novel	difficult
19	50906683	Sniffles2.INS.33B2M12	INS	65	0.325804	0.841027	47539	ADD	0.190593	0.00697866	745.88	163.501	klk4	KLK4	ENSG00000167749	transcript	ENST00000324041.6	protein_coding	MODIFIER	3_prime_UTR_variant	novel	difficult
19	50913828	Sniffles2.DEL.33C7M12	DEL	-135	0.19795	0.673932	47539	ADD	0.152131	0.00916812	275.343	61.1095	klk4	.	.	.	.	.	.	.	novel	difficult
19	50914079	Sniffles2.INS.33B4M12	INS	73	0.48054	0.806857	47539	ADD	-0.164629	0.00668325	606.787	133.253	klk4	.	.	.	.	.	.	.	novel	difficult
19	50914079	Sniffles2.INS.33B4M12	INS	73	0.48011	0.804297	45580	ADD	-0.0416954	0.00707803	34.7017	8.41532	klk8	.	.	.	.	.	.	.	novel	difficult
19	50959672	Sniffles2.INS.33BBM12	INS	412	0.939371	0.311341	45580	ADD	0.142369	0.0238107	35.7509	8.6493	klk8	KLK6	ENSG00000167755	transcript	ENST00000310157.7	protein_coding	MODIFIER	intron_variant	novel	difficult
19	50961084	Sniffles2.DEL.33CBM12	DEL	-136	0.0456034	0.536554	47206	ADD	-0.147851	0.0208708	50.1843	11.854	klk6	KLK6	ENSG00000167755	transcript	ENST00000310157.7	protein_coding	MODIFIER	intron_variant	novel	difficult
19	50961084	Sniffles2.DEL.33CBM12	DEL	-136	0.045516	0.536218	46843	ADD	-0.114639	0.0207666	30.474	7.47062	klk11	KLK6	ENSG00000167755	transcript	ENST00000310157.7	protein_coding	MODIFIER	intron_variant	novel	difficult
19	50975024	Sniffles2.INS.33BEM12	INS	82	0.00305615	0.146999	47144	ADD	-1.33589	0.152797	76.4374	17.6434	klk10	.	.	.	.	.	.	.	novel	difficult
19	50981198	Sniffles2.INS.33C0M12	INS	539	0.440873	0.567203	45580	ADD	0.125799	0.00848023	220.058	49.0562	klk8	KLK7	ENSG00000169035	transcript	ENST00000391807.5	protein_coding	MODIFIER	intron_variant	novel	difficult
19	50981198	Sniffles2.INS.33C0M12	INS	539	0.440923	0.566518	46014	ADD	-0.0648972	0.00878013	54.6324	12.8377	klk12	KLK7	ENSG00000169035	transcript	ENST00000391807.5	protein_coding	MODIFIER	intron_variant	novel	difficult
19	50981198	Sniffles2.INS.33C0M12	INS	539	0.441108	0.566548	47206	ADD	-0.0995312	0.00853532	135.981	30.6959	klk6	KLK7	ENSG00000169035	transcript	ENST00000391807.5	protein_coding	MODIFIER	intron_variant	novel	difficult
19	50981198	Sniffles2.INS.33C0M12	INS	539	0.441051	0.566569	47144	ADD	-0.131054	0.00865154	229.462	51.1073	klk10	KLK7	ENSG00000169035	transcript	ENST00000391807.5	protein_coding	MODIFIER	intron_variant	novel	difficult
19	50981198	Sniffles2.INS.33C0M12	INS	539	0.440932	0.566817	46843	ADD	0.0517552	0.00848093	37.2411	8.98133	klk11	KLK7	ENSG00000169035	transcript	ENST00000391807.5	protein_coding	MODIFIER	intron_variant	novel	difficult
19	50981287	Sniffles2.INS.33C1M12	INS	1088	0.00192016	0.146224	47144	ADD	-1.0819	0.193146	31.3766	7.67259	klk10	KLK7	ENSG00000169035	transcript	ENST00000391807.5	protein_coding	MODIFIER	intron_variant	novel	difficult
19	50983047	Sniffles2.INS.33C2M12	INS	71	0.104941	0.64843	45580	ADD	-0.203145	0.0128466	250.056	55.5977	klk8	KLK7	ENSG00000169035	transcript	ENST00000391807.5	protein_coding	MODIFIER	intron_variant	novel	difficult
19	50983047	Sniffles2.INS.33C2M12	INS	71	0.104981	0.648173	46843	ADD	-0.218822	0.0128434	290.283	64.3651	klk11	KLK7	ENSG00000169035	transcript	ENST00000391807.5	protein_coding	MODIFIER	intron_variant	novel	difficult
19	50983047	Sniffles2.INS.33C2M12	INS	71	0.10506	0.648498	47144	ADD	0.20849	0.0130916	253.621	56.375	klk10	KLK7	ENSG00000169035	transcript	ENST00000391807.5	protein_coding	MODIFIER	intron_variant	novel	difficult
19	51077775	Sniffles2.DEL.33F0M12	DEL	-72	0.195467	0.905918	47539	ADD	0.444103	0.00832706	2844.36	619.469	klk14	.	.	.	.	.	.	.	novel	difficult
19	51077775	Sniffles2.DEL.33F0M12	DEL	-72	0.195477	0.906628	46785	ADD	-0.0507861	0.00828546	37.5712	9.05486	rspo1	.	.	.	.	.	.	.	novel	difficult
19	51077775	Sniffles2.DEL.33F0M12	DEL	-72	0.195403	0.905652	47289	ADD	-0.115806	0.00856835	182.67	40.8975	cd33	.	.	.	.	.	.	.	novel	difficult
19	51077775	Sniffles2.DEL.33F0M12	DEL	-72	0.195588	0.907044	47169	ADD	-0.0534298	0.00810206	43.4886	10.3702	ccl27	.	.	.	.	.	.	.	novel	difficult
19	51077775	Sniffles2.DEL.33F0M12	DEL	-72	0.195171	0.905597	46099	ADD	0.150856	0.00846607	317.515	70.2978	klk13	.	.	.	.	.	.	.	novel	difficult
19	51180939	Sniffles2.DEL.3408M12	DEL	-64	0.314024	0.886693	47289	ADD	0.37353	0.0074001	2547.85	555.061	cd33	.	.	.	.	.	.	.	novel	difficult
19	51180939	Sniffles2.DEL.3408M12	DEL	-64	0.313869	0.887561	47468	ADD	-0.0485009	0.00657503	54.4131	12.7892	siglec9	.	.	.	.	.	.	.	novel	difficult
19	51180939	Sniffles2.DEL.3408M12	DEL	-64	0.31373	0.887742	47539	ADD	0.0400704	0.00721784	30.82	7.54805	siglec6	.	.	.	.	.	.	.	novel	difficult
19	51273139	Sniffles2.DEL.3414M12	DEL	-311	0.285575	0.989212	47468	ADD	0.0439417	0.0063967	47.1892	11.1907	siglec9	.	.	.	.	.	.	.	known	confident
19	51273139	Sniffles2.DEL.3414M12	DEL	-311	0.28539	0.989393	47289	ADD	-0.333764	0.00719741	2150.44	468.726	cd33	.	.	.	.	.	.	.	known	confident
19	51311036	Sniffles2.DEL.3423M12	DEL	-71	0.403822	0.728603	47289	ADD	0.0665193	0.00772093	74.2261	17.157	cd33	.	.	.	.	.	.	.	novel	difficult
19	51353646	Sniffles2.DEL.3429M12	DEL	-75	0.368678	0.910298	47289	ADD	0.116631	0.00702434	275.687	61.1845	cd33	ETFB	ENSG00000105379	transcript	ENST00000354232.8	protein_coding	MODIFIER	intron_variant	novel	difficult
19	51353802	Sniffles2.INS.341FM12	INS	53	0.0160521	0.491821	47289	ADD	0.599731	0.0366792	267.346	59.3667	cd33	ETFB	ENSG00000105379	transcript	ENST00000354232.8	protein_coding	MODIFIER	intron_variant	novel	difficult
19	51357376	Sniffles2.INS.3420M12	INS	328	0.276252	0.899422	47289	ADD	0.0659266	0.00762368	74.7812	17.2791	cd33	.	.	.	.	.	.	.	known	confident
19	51357376	Sniffles2.INS.3420M12	INS	328	0.276295	0.90063	47148	ADD	0.0458275	0.00761284	36.2376	8.75778	siglec5	.	.	.	.	.	.	.	known	confident
19	51484683	Sniffles2.INS.3437M12	INS	58	0.238096	0.973012	47289	ADD	-0.0530507	0.00769686	47.5066	11.2611	cd33	CEACAM18	ENSG00000213822	transcript	ENST00000396477.4	protein_coding	MODIFIER	intron_variant	known	confident
19	51484683	Sniffles2.INS.3437M12	INS	58	0.23831	0.97295	47539	ADD	0.0783472	0.00750782	108.898	24.7674	siglec6	CEACAM18	ENSG00000213822	transcript	ENST00000396477.4	protein_coding	MODIFIER	intron_variant	known	confident
19	51484683	Sniffles2.INS.3437M12	INS	58	0.238248	0.972381	47148	ADD	-0.164826	0.00769236	459.127	101.128	siglec5	CEACAM18	ENSG00000213822	transcript	ENST00000396477.4	protein_coding	MODIFIER	intron_variant	known	confident
19	51541805	Sniffles2.INS.3448M12	INS	72	0.250014	0.94487	47539	ADD	0.23522	0.00749608	984.642	215.407	siglec6	.	.	.	.	.	.	.	known	confident
19	51541805	Sniffles2.INS.3448M12	INS	72	0.249536	0.945331	47148	ADD	-0.179176	0.00768055	544.222	119.643	siglec5	.	.	.	.	.	.	.	known	confident
19	51619760	Sniffles2.INS.3451M12	INS	209	0.000982271	0.123559	47539	ADD	-1.8079	0.286418	39.8427	9.56026	siglec6	SIGLEC5;SIGLEC5	ENSG00000268500;ENSG00000105501	transcript;transcript	ENST00000429354.3;ENST00000534261.3	protein_coding;protein_coding	MODIFIER;MODIFIER	intron_variant;intron_variant	known	confident
19	51630381	Sniffles2.DEL.346BM12	DEL	-16422	0.0874844	0.500135	47075	ADD	-0.205139	0.0146091	197.175	44.0637	clec4d	SIGLEC14;SIGLEC14;SIGLEC5;SIGLEC5;SIGLEC5;SIGLEC5;SIGLEC14;SIGLEC5;SIGLEC5	ENSG00000254415;ENSG00000254415;ENSG00000105501;ENSG00000105501;ENSG00000105501;ENSG00000268500;ENSG00000254415;ENSG00000268500;ENSG00000105501	transcript;transcript;transcript;transcript;transcript;transcript;transcript;transcript;transcript	ENST00000360844.7;ENST00000360844.7;ENST00000534261.3;ENST00000534261.3;ENST00000534261.3;ENST00000429354.3;ENST00000360844.7;ENST00000429354.3;ENST00000534261.3	protein_coding;protein_coding;protein_coding;protein_coding;protein_coding;protein_coding;protein_coding;protein_coding;protein_coding	HIGH;HIGH;HIGH;HIGH;HIGH;HIGH;HIGH;HIGH;MODERATE	exon_loss_variant;exon_loss_variant&start_lost&conservative_inframe_deletion;exon_loss_variant;exon_loss_variant&start_lost&conservative_inframe_deletion;exon_loss_variant&conservative_inframe_deletion&start_retained_variant;frameshift_variant&start_lost&splice_region_variant;start_lost&conservative_inframe_deletion;splice_donor_variant&splice_region_variant&5_prime_UTR_variant&intron_variant;conservative_inframe_deletion	known	confident
19	51630381	Sniffles2.DEL.346BM12	DEL	-16422	0.0875819	0.500955	47148	ADD	-1.57671	0.0161493	9532.17	2071.97	siglec5	SIGLEC14;SIGLEC14;SIGLEC5;SIGLEC5;SIGLEC5;SIGLEC5;SIGLEC14;SIGLEC5;SIGLEC5	ENSG00000254415;ENSG00000254415;ENSG00000105501;ENSG00000105501;ENSG00000105501;ENSG00000268500;ENSG00000254415;ENSG00000268500;ENSG00000105501	transcript;transcript;transcript;transcript;transcript;transcript;transcript;transcript;transcript	ENST00000360844.7;ENST00000360844.7;ENST00000534261.3;ENST00000534261.3;ENST00000534261.3;ENST00000429354.3;ENST00000360844.7;ENST00000429354.3;ENST00000534261.3	protein_coding;protein_coding;protein_coding;protein_coding;protein_coding;protein_coding;protein_coding;protein_coding;protein_coding	HIGH;HIGH;HIGH;HIGH;HIGH;HIGH;HIGH;HIGH;MODERATE	exon_loss_variant;exon_loss_variant&start_lost&conservative_inframe_deletion;exon_loss_variant;exon_loss_variant&start_lost&conservative_inframe_deletion;exon_loss_variant&conservative_inframe_deletion&start_retained_variant;frameshift_variant&start_lost&splice_region_variant;start_lost&conservative_inframe_deletion;splice_donor_variant&splice_region_variant&5_prime_UTR_variant&intron_variant;conservative_inframe_deletion	known	confident
19	51630381	Sniffles2.DEL.346BM12	DEL	-16422	0.0874221	0.500741	46014	ADD	-0.178201	0.0153087	135.502	30.5911	clec6a	SIGLEC14;SIGLEC14;SIGLEC5;SIGLEC5;SIGLEC5;SIGLEC5;SIGLEC14;SIGLEC5;SIGLEC5	ENSG00000254415;ENSG00000254415;ENSG00000105501;ENSG00000105501;ENSG00000105501;ENSG00000268500;ENSG00000254415;ENSG00000268500;ENSG00000105501	transcript;transcript;transcript;transcript;transcript;transcript;transcript;transcript;transcript	ENST00000360844.7;ENST00000360844.7;ENST00000534261.3;ENST00000534261.3;ENST00000534261.3;ENST00000429354.3;ENST00000360844.7;ENST00000429354.3;ENST00000534261.3	protein_coding;protein_coding;protein_coding;protein_coding;protein_coding;protein_coding;protein_coding;protein_coding;protein_coding	HIGH;HIGH;HIGH;HIGH;HIGH;HIGH;HIGH;HIGH;MODERATE	exon_loss_variant;exon_loss_variant&start_lost&conservative_inframe_deletion;exon_loss_variant;exon_loss_variant&start_lost&conservative_inframe_deletion;exon_loss_variant&conservative_inframe_deletion&start_retained_variant;frameshift_variant&start_lost&splice_region_variant;start_lost&conservative_inframe_deletion;splice_donor_variant&splice_region_variant&5_prime_UTR_variant&intron_variant;conservative_inframe_deletion	known	confident
19	51630381	Sniffles2.DEL.346BM12	DEL	-16422	0.0874978	0.500587	47539	ADD	0.196298	0.0157815	154.716	34.7918	siglec6	SIGLEC14;SIGLEC14;SIGLEC5;SIGLEC5;SIGLEC5;SIGLEC5;SIGLEC14;SIGLEC5;SIGLEC5	ENSG00000254415;ENSG00000254415;ENSG00000105501;ENSG00000105501;ENSG00000105501;ENSG00000268500;ENSG00000254415;ENSG00000268500;ENSG00000105501	transcript;transcript;transcript;transcript;transcript;transcript;transcript;transcript;transcript	ENST00000360844.7;ENST00000360844.7;ENST00000534261.3;ENST00000534261.3;ENST00000534261.3;ENST00000429354.3;ENST00000360844.7;ENST00000429354.3;ENST00000534261.3	protein_coding;protein_coding;protein_coding;protein_coding;protein_coding;protein_coding;protein_coding;protein_coding;protein_coding	HIGH;HIGH;HIGH;HIGH;HIGH;HIGH;HIGH;HIGH;MODERATE	exon_loss_variant;exon_loss_variant&start_lost&conservative_inframe_deletion;exon_loss_variant;exon_loss_variant&start_lost&conservative_inframe_deletion;exon_loss_variant&conservative_inframe_deletion&start_retained_variant;frameshift_variant&start_lost&splice_region_variant;start_lost&conservative_inframe_deletion;splice_donor_variant&splice_region_variant&5_prime_UTR_variant&intron_variant;conservative_inframe_deletion	known	confident
19	51632165	Sniffles2.INS.3453M12	INS	297	0.000175227	0.0168991	47148	ADD	12.0711	1.87733	41.3437	9.89387	siglec5	SIGLEC5;SIGLEC5	ENSG00000268500;ENSG00000105501	transcript;transcript	ENST00000429354.3;ENST00000534261.3	protein_coding;protein_coding	MODIFIER;MODIFIER	intron_variant;intron_variant	known	confident
19	51636062	Sniffles2.INS.3459M12	INS	280	0.0137096	0.148489	47148	ADD	-0.786861	0.0721216	119.032	26.987	siglec5	SIGLEC5;SIGLEC5	ENSG00000268500;ENSG00000105501	transcript;transcript	ENST00000429354.3;ENST00000534261.3	protein_coding;protein_coding	MODIFIER;MODIFIER	intron_variant;intron_variant	known	confident
19	51638770	Sniffles2.INV.3474M12	INV	1143	0.00119167	0.223139	47148	ADD	1.34066	0.198251	45.7302	10.8674	siglec5	SIGLEC5;SIGLEC5	ENSG00000268500;ENSG00000105501	transcript;transcript	ENST00000429354.3;ENST00000534261.3	protein_coding;protein_coding	MODIFIER;MODIFIER	intron_variant;intron_variant	novel	confident
19	51672677	Sniffles2.DEL.3471M12	DEL	-1584	0.875791	0.880104	47539	ADD	0.0764713	0.0101944	56.27	13.1995	siglec6	.	.	.	.	.	.	.	known	confident
19	51672677	Sniffles2.DEL.3471M12	DEL	-1584	0.875765	0.88086	47148	ADD	-0.0831571	0.0104355	63.4998	14.7948	siglec5	.	.	.	.	.	.	.	known	confident
19	51676387	Sniffles2.DEL.3472M12	DEL	-56	0.0091506	0.918416	47148	ADD	-0.699006	0.0353977	389.953	86.0718	siglec5	.	.	.	.	.	.	.	novel	difficult
19	51704888	Sniffles2.INS.347DM12	INS	226	0.0724424	0.960839	47289	ADD	-0.0780826	0.0127219	37.671	9.07706	cd33	SPACA6	ENSG00000182310	transcript	ENST00000637797.2	protein_coding	MODIFIER	intron_variant	novel	difficult
19	51952956	Sniffles2.DEL.349DM12	DEL	-66	0.313297	0.825756	47148	ADD	0.0619052	0.00766658	65.2003	15.1697	siglec5	.	.	.	.	.	.	.	novel	difficult
19	51976092	Sniffles2.DEL.349EM12	DEL	-60	0.215522	0.97134	46281	ADD	-0.0394898	0.00694001	32.3779	7.89647	entpd6	ZNF350	ENSG00000256683	transcript	ENST00000243644.9	protein_coding	MODIFIER	intron_variant	novel	difficult
19	51976092	Sniffles2.DEL.349EM12	DEL	-60	0.21558	0.972866	47352	ADD	-0.128637	0.00774254	276.036	61.2605	b4galt1	ZNF350	ENSG00000256683	transcript	ENST00000243644.9	protein_coding	MODIFIER	intron_variant	novel	difficult
19	51976092	Sniffles2.DEL.349EM12	DEL	-60	0.215432	0.972596	46922	ADD	-0.0573222	0.00759268	56.9974	13.3601	st3gal1	ZNF350	ENSG00000256683	transcript	ENST00000243644.9	protein_coding	MODIFIER	intron_variant	novel	difficult
19	51976092	Sniffles2.DEL.349EM12	DEL	-60	0.215945	0.973416	47148	ADD	-0.0733298	0.00766655	91.4874	20.9496	b4gat1	ZNF350	ENSG00000256683	transcript	ENST00000243644.9	protein_coding	MODIFIER	intron_variant	novel	difficult
19	51976092	Sniffles2.DEL.349EM12	DEL	-60	0.215723	0.971765	47662	ADD	-0.0869173	0.00723467	144.336	32.5229	klrd1	ZNF350	ENSG00000256683	transcript	ENST00000243644.9	protein_coding	MODIFIER	intron_variant	novel	difficult
19	51976092	Sniffles2.DEL.349EM12	DEL	-60	0.21558	0.972866	47352	ADD	-0.046243	0.00697089	44.0063	10.485	smoc2	ZNF350	ENSG00000256683	transcript	ENST00000243644.9	protein_coding	MODIFIER	intron_variant	novel	difficult
19	51976092	Sniffles2.DEL.349EM12	DEL	-60	0.215945	0.973416	47148	ADD	0.0591355	0.00796075	55.1808	12.9589	siglec5	ZNF350	ENSG00000256683	transcript	ENST00000243644.9	protein_coding	MODIFIER	intron_variant	novel	difficult
19	52720520	Sniffles2.INS.3548M12	INS	74	0.610847	0.874318	46281	ADD	0.0766208	0.00707746	117.203	26.5864	zbtb17	ZNF611	ENSG00000213020	transcript	ENST00000319783.5	protein_coding	MODIFIER	intron_variant	novel	difficult
19	53794572	Sniffles2.INS.3683M12	INS	314	0.508271	0.930416	46020	ADD	0.0750569	0.00679323	122.076	27.6532	casp1	NLRP12	ENSG00000142405	transcript	ENST00000391773.6	protein_coding	MODIFIER	intron_variant	known	confident
19	53794572	Sniffles2.INS.3683M12	INS	314	0.508757	0.930201	46035	ADD	0.0612384	0.00681154	80.8272	18.6085	il1b	NLRP12	ENSG00000142405	transcript	ENST00000391773.6	protein_coding	MODIFIER	intron_variant	known	confident
19	53794572	Sniffles2.INS.3683M12	INS	314	0.50859	0.930647	46781	ADD	0.0345494	0.00542021	40.6303	9.73535	capg	NLRP12	ENSG00000142405	transcript	ENST00000391773.6	protein_coding	MODIFIER	intron_variant	known	confident
19	53794572	Sniffles2.INS.3683M12	INS	314	0.508642	0.929215	46796	ADD	0.0400448	0.00665282	36.231	8.75631	s100a11	NLRP12	ENSG00000142405	transcript	ENST00000391773.6	protein_coding	MODIFIER	intron_variant	known	confident
19	53819625	Sniffles2.INS.3699M12	INS	98	0.55432	0.421825	46020	ADD	-0.0654383	0.0101402	41.6456	9.96094	casp1	NLRP12	ENSG00000142405	transcript	ENST00000391773.6	protein_coding	MODIFIER	intron_variant	known	difficult
19	53920574	Sniffles2.DEL.36D3M12	DEL	-342	0.151105	0.3736	47732	ADD	0.0949017	0.0146997	41.6806	9.96871	lilrb5	CACNG7	ENSG00000105605	transcript	ENST00000222212.6	protein_coding	MODIFIER	intron_variant	novel	difficult
19	53921723	Sniffles2.DEL.36D6M12	DEL	-109	0.338914	0.446639	46020	ADD	-0.0967767	0.0103691	87.1086	19.9883	vstm1	CACNG7	ENSG00000105605	transcript	ENST00000222212.6	protein_coding	MODIFIER	intron_variant	novel	difficult
19	53923049	Sniffles2.DEL.36D9M12	DEL	-133	0.250513	0.368517	47199	ADD	-0.0957769	0.0121454	62.1865	14.5053	oscar	CACNG7	ENSG00000105605	transcript	ENST00000222212.6	protein_coding	MODIFIER	intron_variant	novel	difficult
19	53923049	Sniffles2.DEL.36D9M12	DEL	-133	0.250592	0.367954	46020	ADD	-0.100932	0.0124739	65.4717	15.2295	vstm1	CACNG7	ENSG00000105605	transcript	ENST00000222212.6	protein_coding	MODIFIER	intron_variant	novel	difficult
19	53962696	Sniffles2.INS.36C9M12	INS	64	0.0143956	0.416437	47732	ADD	0.230832	0.0418642	30.4024	7.45457	lilrb5	.	.	.	.	.	.	.	novel	difficult
19	53962696	Sniffles2.INS.36C9M12	INS	64	0.0144319	0.417656	46020	ADD	0.29077	0.0425439	46.7114	11.0849	vstm1	.	.	.	.	.	.	.	novel	difficult
19	54039647	Sniffles2.INS.36F3M12	INS	59	0.000140319	0.0919876	46020	ADD	-5.52529	0.912596	36.6566	8.85114	vstm1	.	.	.	.	.	.	.	novel	confident
19	54042834	Sniffles2.INS.36F4M12	INS	88	0.00122219	0.12593	47199	ADD	1.49424	0.257659	33.6317	8.17653	oscar	VSTM1	ENSG00000189068	transcript	ENST00000338372.7	protein_coding	MODIFIER	intron_variant	novel	difficult
19	54042834	Sniffles2.INS.36F4M12	INS	88	0.00122949	0.12663	46020	ADD	4.09931	0.262946	243.045	54.0693	vstm1	VSTM1	ENSG00000189068	transcript	ENST00000338372.7	protein_coding	MODIFIER	intron_variant	novel	difficult
19	54052272	Sniffles2.DEL.3701M12	DEL	-5117	0.20014	0.88992	47199	ADD	0.538003	0.00846753	4036.98	878.52	oscar	VSTM1	ENSG00000189068	transcript	ENST00000338372.7	protein_coding	MODIFIER	intron_variant	known	confident
19	54052272	Sniffles2.DEL.3701M12	DEL	-5117	0.199583	0.8896	46020	ADD	0.94191	0.00870244	11714.9	2545.98	vstm1	VSTM1	ENSG00000189068	transcript	ENST00000338372.7	protein_coding	MODIFIER	intron_variant	known	confident
19	54066534	Sniffles2.DEL.3703M12	DEL	-53	0.00225169	0.165752	47199	ADD	-1.60866	0.165545	94.4265	21.5945	oscar	.	.	.	.	.	.	.	novel	confident
19	54096459	Sniffles2.DEL.3709M12	DEL	-58	0.001288	0.0724446	47199	ADD	-3.86211	0.330956	136.179	30.7391	oscar	OSCAR	ENSG00000170909	transcript	ENST00000359649.8	protein_coding	MODIFIER	intron_variant	novel	difficult
19	54101313	Sniffles2.DEL.373FM12	DEL	-64	0.0931972	0.64422	46020	ADD	0.0909768	0.0140616	41.8596	10.0085	vstm1	.	.	.	.	.	.	.	novel	difficult
19	54101313	Sniffles2.DEL.373FM12	DEL	-64	0.0932786	0.643435	47199	ADD	0.129156	0.0137007	88.8674	20.3745	oscar	.	.	.	.	.	.	.	novel	difficult
19	54101313	Sniffles2.DEL.373FM12	DEL	-64	0.0931901	0.642688	47732	ADD	-0.300234	0.0138146	472.331	104.001	lilrb5	.	.	.	.	.	.	.	novel	difficult
19	54109817	Sniffles2.INS.3714M12	INS	417	0.526466	0.847318	46020	ADD	0.109777	0.00713473	236.739	52.6942	vstm1	TFPT	ENSG00000105619	transcript	ENST00000391759.6	protein_coding	MODIFIER	intron_variant	novel	difficult
19	54109817	Sniffles2.INS.3714M12	INS	417	0.526772	0.84683	47199	ADD	-0.198793	0.00695302	817.44	179.06	oscar	TFPT	ENSG00000105619	transcript	ENST00000391759.6	protein_coding	MODIFIER	intron_variant	novel	difficult
19	54109817	Sniffles2.INS.3714M12	INS	417	0.526528	0.845999	47732	ADD	0.0664831	0.00700696	90.0252	20.6287	lilrb5	TFPT	ENSG00000105619	transcript	ENST00000391759.6	protein_coding	MODIFIER	intron_variant	novel	difficult
19	54130138	Sniffles2.DEL.3741M12	DEL	-55	0.0333099	0.791475	47199	ADD	-0.120895	0.0200182	36.4726	8.81015	oscar	PRPF31	ENSG00000105618	transcript	ENST00000321030.9	protein_coding	MODIFIER	intron_variant	novel	difficult
19	54130138	Sniffles2.DEL.3741M12	DEL	-55	0.0331521	0.78835	46020	ADD	-0.157285	0.0206349	58.0993	13.6034	vstm1	PRPF31	ENSG00000105618	transcript	ENST00000321030.9	protein_coding	MODIFIER	intron_variant	novel	difficult
19	54133779	Sniffles2.INS.371FM12	INS	14638	0.00129938	0.261244	47199	ADD	0.9875	0.173506	32.3924	7.89971	oscar	.	.	.	.	.	.	.	novel	difficult
19	54133828	Sniffles2.DEL.3743M12	DEL	-61	0.020373	0.436511	47199	ADD	-0.252381	0.0342233	54.3839	12.7828	oscar	.	.	.	.	.	.	.	novel	difficult
19	54133854	Sniffles2.INS.3717M12	INS	165	0.499318	0.492345	47732	ADD	-0.0535756	0.00917134	34.1247	8.28658	lilrb5	.	.	.	.	.	.	.	known	difficult
19	54133854	Sniffles2.INS.3717M12	INS	165	0.499318	0.492345	47732	ADD	-0.0640621	0.00882386	52.709	12.4125	lilrb1	.	.	.	.	.	.	.	known	difficult
19	54133854	Sniffles2.INS.3717M12	INS	165	0.499206	0.492367	47506	ADD	-0.117222	0.00904227	168.059	37.7069	lilrb2	.	.	.	.	.	.	.	known	difficult
19	54161550	Sniffles2.INS.3732M12	INS	65	0.0195357	0.951901	47732	ADD	-0.148521	0.023833	38.8347	9.33606	lilrb5	TMC4	ENSG00000167608	transcript	ENST00000617472.4	protein_coding	MODIFIER	intron_variant	novel	confident
19	54161550	Sniffles2.INS.3732M12	INS	65	0.0195962	0.951338	47199	ADD	0.160939	0.0236311	46.3824	11.012	oscar	TMC4	ENSG00000167608	transcript	ENST00000617472.4	protein_coding	MODIFIER	intron_variant	novel	confident
19	54172241	Sniffles2.DEL.3747M12	DEL	-73	0.545473	0.731815	47732	ADD	-0.0437591	0.00755561	33.5426	8.15664	lilrb5	TMC4	ENSG00000167608	transcript	ENST00000617472.4	protein_coding	MODIFIER	intron_variant	novel	difficult
19	54172241	Sniffles2.DEL.3747M12	DEL	-73	0.545821	0.731508	46020	ADD	0.0723807	0.00770162	88.3247	20.2554	vstm1	TMC4	ENSG00000167608	transcript	ENST00000617472.4	protein_coding	MODIFIER	intron_variant	novel	difficult
19	54172241	Sniffles2.DEL.3747M12	DEL	-73	0.545696	0.732009	47199	ADD	0.181014	0.00750064	582.406	127.949	oscar	TMC4	ENSG00000167608	transcript	ENST00000617472.4	protein_coding	MODIFIER	intron_variant	novel	difficult
19	54181994	Sniffles2.INS.373AM12	INS	136	0.685295	0.757642	47199	ADD	0.109964	0.00790324	193.593	43.2818	oscar	MBOAT7	ENSG00000125505	transcript	ENST00000245615.6	protein_coding	MODIFIER	intron_variant	novel	difficult
19	54181994	Sniffles2.INS.373AM12	INS	136	0.68505	0.758411	47732	ADD	-0.126982	0.00795532	254.782	56.6281	lilrb5	MBOAT7	ENSG00000125505	transcript	ENST00000245615.6	protein_coding	MODIFIER	intron_variant	novel	difficult
19	54181994	Sniffles2.INS.373AM12	INS	136	0.685213	0.757622	46020	ADD	0.121366	0.00811193	223.845	49.8824	vstm1	MBOAT7	ENSG00000125505	transcript	ENST00000245615.6	protein_coding	MODIFIER	intron_variant	novel	difficult
19	54181994	Sniffles2.INS.373AM12	INS	136	0.685168	0.758611	47506	ADD	-0.0813834	0.00784327	107.666	24.4974	lilrb2	MBOAT7	ENSG00000125505	transcript	ENST00000245615.6	protein_coding	MODIFIER	intron_variant	novel	difficult
19	54219878	Sniffles2.INV.3785M12	INV	366922	0.000591422	0.157203	47732	ADD	-2.89686	0.333739	75.3426	17.4026	lilrb5	.	.	.	.	.	.	.	not_compared	confident
19	54220256	Sniffles2.DEL.377AM12	DEL	-19744	0.00998582	0.44828	47506	ADD	-1.27546	0.0476626	716.114	157.028	lilrb2	LILRA6;LILRA6;LILRB3;LILRB3	ENSG00000244482;ENSG00000244482;ENSG00000204577;ENSG00000204577	transcript;transcript;transcript;transcript	ENST00000396365.6;ENST00000396365.6;ENST00000346401.10;ENST00000346401.10	protein_coding;protein_coding;protein_coding;protein_coding	HIGH;HIGH;HIGH;HIGH	exon_loss_variant;exon_loss_variant&stop_lost;exon_loss_variant;exon_loss_variant&start_lost	novel	confident
19	54220256	Sniffles2.DEL.377AM12	DEL	-19744	0.00999249	0.448899	47732	ADD	0.547389	0.0482919	128.482	29.0553	lilrb5	LILRA6;LILRA6;LILRB3;LILRB3	ENSG00000244482;ENSG00000244482;ENSG00000204577;ENSG00000204577	transcript;transcript;transcript;transcript	ENST00000396365.6;ENST00000396365.6;ENST00000346401.10;ENST00000346401.10	protein_coding;protein_coding;protein_coding;protein_coding	HIGH;HIGH;HIGH;HIGH	exon_loss_variant;exon_loss_variant&stop_lost;exon_loss_variant;exon_loss_variant&start_lost	novel	confident
19	54220256	Sniffles2.DEL.377AM12	DEL	-19744	0.00999249	0.448899	47732	ADD	-0.654751	0.0464622	198.587	44.3719	lilrb1	LILRA6;LILRA6;LILRB3;LILRB3	ENSG00000244482;ENSG00000244482;ENSG00000204577;ENSG00000204577	transcript;transcript;transcript;transcript	ENST00000396365.6;ENST00000396365.6;ENST00000346401.10;ENST00000346401.10	protein_coding;protein_coding;protein_coding;protein_coding	HIGH;HIGH;HIGH;HIGH	exon_loss_variant;exon_loss_variant&stop_lost;exon_loss_variant;exon_loss_variant&start_lost	novel	confident
19	54220279	Sniffles2.INS.3759M12	INS	19137	0.00851766	0.337359	47732	ADD	0.378974	0.0579869	42.7129	10.198	lilrb1	LILRB3	ENSG00000204577	transcript	ENST00000346401.10	protein_coding	MODIFIER	intron_variant	novel	difficult
19	54220279	Sniffles2.INS.3759M12	INS	19137	0.00855526	0.338749	47199	ADD	0.328764	0.0595818	30.4468	7.46452	oscar	LILRB3	ENSG00000204577	transcript	ENST00000346401.10	protein_coding	MODIFIER	intron_variant	novel	difficult
19	54220279	Sniffles2.INS.3759M12	INS	19137	0.00851766	0.337359	47732	ADD	-1.55496	0.0602703	665.626	146.049	lilrb5	LILRB3	ENSG00000204577	transcript	ENST00000346401.10	protein_coding	MODIFIER	intron_variant	novel	difficult
19	54233253	Sniffles2.DEL.377DM12	DEL	-307	0.289964	0.440803	47134	ADD	-0.058238	0.00938291	38.5246	9.26706	folr3	.	.	.	.	.	.	.	known	difficult
19	54233253	Sniffles2.DEL.377DM12	DEL	-307	0.289985	0.441154	47506	ADD	0.245906	0.0105296	545.402	119.9	lilrb2	.	.	.	.	.	.	.	known	difficult
19	54233253	Sniffles2.DEL.377DM12	DEL	-307	0.289961	0.441054	47732	ADD	-0.4389	0.010681	1688.51	368.368	lilrb5	.	.	.	.	.	.	.	known	difficult
19	54233253	Sniffles2.DEL.377DM12	DEL	-307	0.290036	0.440272	47148	ADD	-0.0752497	0.0104256	52.0962	12.277	sod2	.	.	.	.	.	.	.	known	difficult
19	54233253	Sniffles2.DEL.377DM12	DEL	-307	0.289961	0.441054	47732	ADD	-0.129288	0.0102764	158.285	35.5717	lilrb1	.	.	.	.	.	.	.	known	difficult
19	54233253	Sniffles2.DEL.377DM12	DEL	-307	0.290218	0.44097	46922	ADD	-0.087701	0.0106615	67.6658	15.7129	galnt7	.	.	.	.	.	.	.	known	difficult
19	54233253	Sniffles2.DEL.377DM12	DEL	-307	0.290082	0.440462	47559	ADD	-0.0654936	0.0101723	41.4532	9.91819	folr2	.	.	.	.	.	.	.	known	difficult
19	54233253	Sniffles2.DEL.377DM12	DEL	-307	0.290092	0.441315	47095	ADD	-0.184863	0.0104785	311.245	68.932	lilra5	.	.	.	.	.	.	.	known	difficult
19	54233564	Sniffles2.INS.3760M12	INS	66	0.0815619	0.338987	47732	ADD	-0.2581	0.0194229	176.582	39.5683	lilrb1	.	.	.	.	.	.	.	novel	difficult
19	54233564	Sniffles2.INS.3760M12	INS	66	0.0815619	0.338987	47732	ADD	0.603839	0.0201878	894.675	195.851	lilrb5	.	.	.	.	.	.	.	novel	difficult
19	54233564	Sniffles2.INS.3760M12	INS	66	0.0815498	0.339012	47539	ADD	0.10514	0.0190238	30.5452	7.48654	galnt2	.	.	.	.	.	.	.	novel	difficult
19	54233564	Sniffles2.INS.3760M12	INS	66	0.0816008	0.339354	47148	ADD	0.108096	0.0196735	30.1899	7.40699	sod2	.	.	.	.	.	.	.	novel	difficult
19	54233564	Sniffles2.INS.3760M12	INS	66	0.0815854	0.33922	47506	ADD	-0.504021	0.0198949	641.823	140.873	lilrb2	.	.	.	.	.	.	.	novel	difficult
19	54238346	Sniffles2.INS.3765M12	INS	19128	0.0015563	0.299173	47732	ADD	-1.02107	0.149209	46.83	11.1112	lilrb5	.	.	.	.	.	.	.	novel	confident
19	54241803	Sniffles2.INS.3769M12	INS	19120	0.00212946	0.26634	47506	ADD	1.44848	0.133346	117.995	26.7598	lilrb2	LILRA6;LILRA6	ENSG00000244482;ENSG00000244482	transcript;transcript	ENST00000396365.6;ENST00000396365.6	protein_coding;protein_coding	HIGH;HIGH	frameshift_variant&stop_gained&synonymous_variant;stop_gained&disruptive_inframe_insertion	novel	difficult
19	54241803	Sniffles2.INS.3769M12	INS	19120	0.0021287	0.266359	47732	ADD	1.59792	0.135265	139.554	31.4773	lilrb5	LILRA6;LILRA6	ENSG00000244482;ENSG00000244482	transcript;transcript	ENST00000396365.6;ENST00000396365.6	protein_coding;protein_coding	HIGH;HIGH	frameshift_variant&stop_gained&synonymous_variant;stop_gained&disruptive_inframe_insertion	novel	difficult
19	54244238	Sniffles2.INS.376AM12	INS	19137	0.0077729	0.478066	47732	ADD	-1.05106	0.0529998	393.286	86.7974	lilrb5	.	.	.	.	.	.	.	novel	difficult
19	54244238	Sniffles2.INS.376AM12	INS	19137	0.00775125	0.477093	47506	ADD	-0.547075	0.0523819	109.077	24.8065	lilrb2	.	.	.	.	.	.	.	novel	difficult
19	54244238	Sniffles2.INS.376AM12	INS	19137	0.0077729	0.478066	47732	ADD	-0.313057	0.0509918	37.6919	9.08172	lilrb1	.	.	.	.	.	.	.	novel	difficult
19	54262454	Sniffles2.DEL.3781M12	DEL	-52	0.00170381	0.233053	47506	ADD	1.52531	0.159308	91.6723	20.9902	lilrb2	.	.	.	.	.	.	.	novel	confident
19	54262454	Sniffles2.DEL.3781M12	DEL	-52	0.00170014	0.232848	47732	ADD	2.20699	0.161823	186.003	41.6253	lilrb5	.	.	.	.	.	.	.	novel	confident
19	54262957	Sniffles2.INS.3770M12	INS	93	0.00086407	0.472804	47506	ADD	-1.99472	0.157011	161.4	36.2522	lilrb2	.	.	.	.	.	.	.	novel	difficult
19	54262957	Sniffles2.INS.3770M12	INS	93	0.000864274	0.47072	47732	ADD	1.0564	0.15958	43.8229	10.4443	lilrb5	.	.	.	.	.	.	.	novel	difficult
19	54266926	Sniffles2.DUP.3784M12	DUP	320512	0.000481999	0.0546056	47732	ADD	-8.84283	0.603486	214.708	47.8893	lilrb1	.	.	.	.	.	.	.	not_compared	confident
19	54266926	Sniffles2.DUP.3784M12	DUP	320512	0.000476731	0.0538042	47095	ADD	-4.47569	0.623619	51.5088	12.147	lilra5	.	.	.	.	.	.	.	not_compared	confident
19	54266926	Sniffles2.DUP.3784M12	DUP	320512	0.000480711	0.0545136	47506	ADD	-18.721	0.619788	912.371	199.697	lilrb2	.	.	.	.	.	.	.	not_compared	confident
19	54266926	Sniffles2.DUP.3784M12	DUP	320512	0.000481999	0.0546056	47732	ADD	12.1774	0.627251	376.899	83.2299	lilrb5	.	.	.	.	.	.	.	not_compared	confident
19	54296894	Sniffles2.DEL.3783M12	DEL	-117	0.479421	0.555509	47506	ADD	0.601344	0.00852697	4973.44	1081.91	lilrb2	.	.	.	.	.	.	.	novel	confident
19	54296894	Sniffles2.DEL.3783M12	DEL	-117	0.479168	0.555583	47095	ADD	0.190113	0.00848859	501.591	110.368	lilra5	.	.	.	.	.	.	.	novel	confident
19	54296894	Sniffles2.DEL.3783M12	DEL	-117	0.479181	0.555595	47169	ADD	-0.0847937	0.00848841	99.787	22.7703	kitlg	.	.	.	.	.	.	.	novel	confident
19	54296894	Sniffles2.DEL.3783M12	DEL	-117	0.479347	0.555688	47732	ADD	0.123902	0.00864739	205.301	45.8368	lilrb5	.	.	.	.	.	.	.	novel	confident
19	54296894	Sniffles2.DEL.3783M12	DEL	-117	0.479347	0.555688	47732	ADD	0.57238	0.00831976	4733.12	1029.72	lilrb1	.	.	.	.	.	.	.	novel	confident
19	54297004	Sniffles2.INS.3775M12	INS	6717	0.765536	0.70244	47169	ADD	-0.117003	0.00890838	172.503	38.6776	kitlg	.	.	.	.	.	.	.	novel	confident
19	54297004	Sniffles2.INS.3775M12	INS	6717	0.765412	0.702421	47588	ADD	-0.0606967	0.00859923	49.8209	11.7736	pltp	.	.	.	.	.	.	.	novel	confident
19	54297004	Sniffles2.INS.3775M12	INS	6717	0.765461	0.702825	47506	ADD	0.885351	0.00894557	9795.23	2129.1	lilrb2	.	.	.	.	.	.	.	novel	confident
19	54297004	Sniffles2.INS.3775M12	INS	6717	0.765297	0.702482	47732	ADD	0.704158	0.0087293	6507.02	1414.99	lilrb1	.	.	.	.	.	.	.	novel	confident
19	54297004	Sniffles2.INS.3775M12	INS	6717	0.765166	0.701165	46922	ADD	-0.0598475	0.00902568	43.9676	10.4764	vat1	.	.	.	.	.	.	.	novel	confident
19	54297004	Sniffles2.INS.3775M12	INS	6717	0.765625	0.702222	47095	ADD	0.21507	0.00891092	582.525	127.975	lilra5	.	.	.	.	.	.	.	novel	confident
19	54297004	Sniffles2.INS.3775M12	INS	6717	0.765297	0.702482	47732	ADD	-0.201063	0.00907305	491.085	108.082	lilrb5	.	.	.	.	.	.	.	novel	confident
19	54297004	Sniffles2.INS.3776M12	INS	13376	0.000976403	0.289409	47506	ADD	1.10182	0.188835	34.0451	8.26881	lilrb2	.	.	.	.	.	.	.	novel	confident
19	54297006	Sniffles2.INV.3786M12	INV	280187	0.273909	0.466777	47169	ADD	-0.06393	0.010365	38.0429	9.15985	kitlg	.	.	.	.	.	.	.	not_compared	confident
19	54297006	Sniffles2.INV.3786M12	INV	280187	0.273973	0.466619	47732	ADD	0.391466	0.0101618	1484.05	323.942	lilrb1	.	.	.	.	.	.	.	not_compared	confident
19	54297006	Sniffles2.INV.3786M12	INV	280187	0.27399	0.466432	47506	ADD	0.668155	0.0104156	4115.15	895.499	lilrb2	.	.	.	.	.	.	.	not_compared	confident
19	54297006	Sniffles2.INV.3786M12	INV	280187	0.273973	0.466619	47732	ADD	-0.0674389	0.0105619	40.7693	9.76623	lilrb5	.	.	.	.	.	.	.	not_compared	confident
19	54297006	Sniffles2.INV.3786M12	INV	280187	0.273948	0.466726	47095	ADD	0.112609	0.0103652	118.03	26.7676	lilra5	.	.	.	.	.	.	.	not_compared	confident
19	54300203	Sniffles2.INS.378EM12	INS	718	0.169007	0.904162	47095	ADD	0.122743	0.00886893	191.538	42.8334	lilra5	.	.	.	.	.	.	.	known	confident
19	54300203	Sniffles2.INS.378EM12	INS	718	0.169306	0.905519	47732	ADD	-0.470091	0.00902314	2714.24	591.205	lilrb5	.	.	.	.	.	.	.	known	confident
19	54300203	Sniffles2.INS.378EM12	INS	718	0.169306	0.905519	47732	ADD	0.191262	0.00868128	485.388	106.843	lilrb1	.	.	.	.	.	.	.	known	confident
19	54300203	Sniffles2.INS.378EM12	INS	718	0.169482	0.904874	46922	ADD	-0.0617837	0.00900697	47.0534	11.1606	galnt7	.	.	.	.	.	.	.	known	confident
19	54300203	Sniffles2.INS.378EM12	INS	718	0.16943	0.905428	47539	ADD	-0.0579073	0.00850057	46.4056	11.0171	galnt2	.	.	.	.	.	.	.	known	confident
19	54344712	Sniffles2.DEL.37A4M12	DEL	-151	0.0121634	0.325151	47732	ADD	0.304798	0.0514864	35.046	8.49214	lilrb5	.	.	.	.	.	.	.	novel	difficult
19	54344944	Sniffles2.INS.3793M12	INS	567	0.979705	0.37521	47122	ADD	0.54116	0.0355838	231.285	51.5048	lair1	.	.	.	.	.	.	.	novel	difficult
19	54349475	Sniffles2.DEL.37A5M12	DEL	-59	0.0112977	0.27641	47122	ADD	-0.357981	0.0553126	41.8863	10.0144	lair1	.	.	.	.	.	.	.	novel	difficult
19	54380289	Sniffles2.DEL.37AEM12	DEL	-52	0.384731	0.884867	47506	ADD	0.041384	0.00693377	35.6227	8.62072	lilrb2	.	.	.	.	.	.	.	novel	difficult
19	54384434	Sniffles2.DEL.37B3M12	DEL	-288	0.0772706	0.859948	46785	ADD	0.071531	0.0130316	30.1298	7.39354	lair2	.	.	.	.	.	.	.	known	confident
19	54395582	Sniffles2.INS.379BM12	INS	392	0.519571	0.960544	46785	ADD	-0.0413948	0.00659349	39.4149	9.46513	lair2	.	.	.	.	.	.	.	novel	confident
19	54395582	Sniffles2.INS.379BM12	INS	392	0.519637	0.960105	47122	ADD	-0.0400909	0.00628466	40.6938	9.74945	lair1	.	.	.	.	.	.	.	novel	confident
19	54408654	Sniffles2.INS.37C4M12	INS	7051	0.00576415	0.696371	47122	ADD	-0.501001	0.0486797	105.921	24.115	lair1	.	.	.	.	.	.	.	novel	difficult
19	54408654	Sniffles2.INS.37C4M12	INS	7051	0.00571151	0.692212	46785	ADD	-0.687002	0.0514677	178.175	39.9161	lair2	.	.	.	.	.	.	.	novel	difficult
19	54408666	Sniffles2.INS.37C6M12	INS	14912	0.0100802	0.607947	46785	ADD	-0.518604	0.0414225	156.748	35.2357	lair2	.	.	.	.	.	.	.	novel	difficult
19	54408666	Sniffles2.INS.37C6M12	INS	14912	0.0101576	0.610996	47122	ADD	-0.37824	0.0392261	92.9791	21.277	lair1	.	.	.	.	.	.	.	novel	difficult
19	54471937	Sniffles2.DEL.37DEM12	DEL	-74	0.522636	0.836009	46785	ADD	-0.0667638	0.00706446	89.3149	20.4727	lair2	CDC42EP5	ENSG00000167617	transcript	ENST00000301200.3	protein_coding	MODIFIER	intron_variant	novel	difficult
19	54472718	Sniffles2.DEL.37DFM12	DEL	-67	0.0586815	0.737105	47122	ADD	-0.0962334	0.0152323	39.9135	9.576	lair1	CDC42EP5	ENSG00000167617	transcript	ENST00000301200.3	protein_coding	MODIFIER	intron_variant	novel	difficult
19	54476882	Sniffles2.INS.37CEM12	INS	65	0.000907874	0.369412	47148	ADD	-0.945701	0.172074	30.205	7.41037	lilra2	.	.	.	.	.	.	.	novel	confident
19	54490749	Sniffles2.DEL.37E1M12	DEL	-65	0.139681	0.964786	47148	ADD	0.116549	0.00925449	158.605	35.6415	lilra2	.	.	.	.	.	.	.	novel	difficult
19	54490749	Sniffles2.DEL.37E1M12	DEL	-65	0.13953	0.963815	47732	ADD	0.0583292	0.00910272	41.061	9.83105	lilrb1	.	.	.	.	.	.	.	novel	difficult
19	54552685	Sniffles2.INS.37EFM12	INS	178	0.977897	0.600407	46261	ADD	-0.303139	0.0252298	144.364	32.5289	lilrb4	.	.	.	.	.	.	.	novel	difficult
19	54552685	Sniffles2.INS.37EFM12	INS	178	0.978055	0.599262	46014	ADD	-0.342117	0.0287364	141.737	31.9546	kir3dl1	.	.	.	.	.	.	.	novel	difficult
19	54552685	Sniffles2.INS.37EFM12	INS	178	0.977931	0.598923	47732	ADD	0.155819	0.0272288	32.7481	7.9792	lilrb1	.	.	.	.	.	.	.	novel	difficult
19	54552685	Sniffles2.INS.37EFM12	INS	178	0.977959	0.599707	47148	ADD	-0.183448	0.0277078	43.8353	10.4471	lilra2	.	.	.	.	.	.	.	novel	difficult
19	54578125	Sniffles2.DEL.37FBM12	DEL	-7790	0.000225712	0.087948	47732	ADD	4.9194	0.695037	50.0967	11.8346	lilrb1	LILRA2	ENSG00000239998	transcript	ENST00000251377.7	protein_coding	MODIFIER	intron_variant	novel	confident
19	54602126	Sniffles2.DEL.3816M12	DEL	-50	0.0502865	0.989034	46785	ADD	0.164297	0.0148456	122.479	27.7416	lair2	LILRA1	ENSG00000104974	transcript	ENST00000251372.8	protein_coding	MODIFIER	3_prime_UTR_variant	novel	difficult
19	54602126	Sniffles2.DEL.3816M12	DEL	-50	0.0503476	0.987212	47148	ADD	-0.570079	0.0145032	1545.05	337.195	lilra2	LILRA1	ENSG00000104974	transcript	ENST00000251372.8	protein_coding	MODIFIER	3_prime_UTR_variant	novel	difficult
19	54602126	Sniffles2.DEL.3816M12	DEL	-50	0.0505513	0.987804	47075	ADD	0.0906086	0.014751	37.7309	9.0904	fcar	LILRA1	ENSG00000104974	transcript	ENST00000251372.8	protein_coding	MODIFIER	3_prime_UTR_variant	novel	difficult
19	54602126	Sniffles2.DEL.3816M12	DEL	-50	0.0505537	0.988768	46261	ADD	-0.152211	0.0131962	133.045	30.0535	lilrb4	LILRA1	ENSG00000104974	transcript	ENST00000251372.8	protein_coding	MODIFIER	3_prime_UTR_variant	novel	difficult
19	54602126	Sniffles2.DEL.3816M12	DEL	-50	0.0507595	0.988073	47732	ADD	-0.279382	0.0141915	387.56	85.5509	lilrb1	LILRA1	ENSG00000104974	transcript	ENST00000251372.8	protein_coding	MODIFIER	3_prime_UTR_variant	novel	difficult
19	54644892	Sniffles2.DEL.3819M12	DEL	-83	0.0608691	0.565766	46785	ADD	-0.679137	0.0179398	1433.1	312.871	lair2	.	.	.	.	.	.	.	novel	difficult
19	54644892	Sniffles2.DEL.3819M12	DEL	-83	0.0609914	0.566894	47732	ADD	-0.201499	0.0171841	137.497	31.0274	lilrb1	.	.	.	.	.	.	.	novel	difficult
19	54645000	Sniffles2.INS.380EM12	INS	79	0.0619745	0.715538	47732	ADD	0.520141	0.0151813	1173.88	256.537	lilrb1	.	.	.	.	.	.	.	novel	difficult
19	54680479	Sniffles2.DEL.381BM12	DEL	-234	0.841673	0.341983	46014	ADD	0.1507	0.0139765	116.26	26.3799	kir2dl3	.	.	.	.	.	.	.	novel	difficult
19	54711847	Sniffles2.DEL.384CM12	DEL	-278	0.416901	0.6288	46014	ADD	0.0585128	0.00763224	58.7758	13.7528	kir2dl3	.	.	.	.	.	.	.	known	difficult
19	54733359	Sniffles2.DEL.3850M12	DEL	-1508	0.00233628	0.144	47075	ADD	-1.2038	0.175302	47.1557	11.1833	fcar	KIR3DL3	ENSG00000242019	transcript	ENST00000291860.2	protein_coding	MODIFIER	intron_variant	novel	difficult
19	54733359	Sniffles2.DEL.3850M12	DEL	-1508	0.00233853	0.146007	46014	ADD	4.21286	0.176607	569.032	125.04	kir3dl1	KIR3DL3	ENSG00000242019	transcript	ENST00000291860.2	protein_coding	MODIFIER	intron_variant	novel	difficult
19	54738921	Sniffles2.DEL.3852M12	DEL	-56	0.255844	0.815458	46261	ADD	-0.0470043	0.00729755	41.4878	9.92588	lilrb4	KIR2DL3	ENSG00000243772	transcript	ENST00000342376.4	protein_coding	MODIFIER	intron_variant	novel	difficult
19	54738921	Sniffles2.DEL.3852M12	DEL	-56	0.255871	0.816438	47662	ADD	-0.0790179	0.0074412	112.763	25.614	klrd1	KIR2DL3	ENSG00000243772	transcript	ENST00000342376.4	protein_coding	MODIFIER	intron_variant	novel	difficult
19	54738921	Sniffles2.DEL.3852M12	DEL	-56	0.255242	0.816624	46785	ADD	-0.0686964	0.00819064	70.3448	16.3028	lair2	KIR2DL3	ENSG00000243772	transcript	ENST00000342376.4	protein_coding	MODIFIER	intron_variant	novel	difficult
19	54738921	Sniffles2.DEL.3852M12	DEL	-56	0.255899	0.815929	46014	ADD	-0.194517	0.00757304	659.741	144.769	kir2dl3	KIR2DL3	ENSG00000243772	transcript	ENST00000342376.4	protein_coding	MODIFIER	intron_variant	novel	difficult
19	54738921	Sniffles2.DEL.3852M12	DEL	-56	0.255871	0.816438	47662	ADD	-0.081801	0.0079239	106.571	24.2575	klrb1	KIR2DL3	ENSG00000243772	transcript	ENST00000342376.4	protein_coding	MODIFIER	intron_variant	novel	difficult
19	54738921	Sniffles2.DEL.3852M12	DEL	-56	0.255695	0.81746	47075	ADD	-0.181541	0.00814472	496.818	109.33	fcar	KIR2DL3	ENSG00000243772	transcript	ENST00000342376.4	protein_coding	MODIFIER	intron_variant	novel	difficult
19	54744886	Sniffles2.DEL.3853M12	DEL	-77	0.259366	0.740964	47075	ADD	-0.19885	0.00851462	545.405	119.9	fcar	KIR2DL3	ENSG00000243772	transcript	ENST00000342376.4	protein_coding	MODIFIER	intron_variant	novel	difficult
19	54744886	Sniffles2.DEL.3853M12	DEL	-77	0.259525	0.739659	47662	ADD	-0.0845965	0.008286	104.235	23.7456	klrb1	KIR2DL3	ENSG00000243772	transcript	ENST00000342376.4	protein_coding	MODIFIER	intron_variant	novel	difficult
19	54744886	Sniffles2.DEL.3853M12	DEL	-77	0.258845	0.739842	46785	ADD	-0.0861383	0.00856528	101.137	23.0663	lair2	KIR2DL3	ENSG00000243772	transcript	ENST00000342376.4	protein_coding	MODIFIER	intron_variant	novel	difficult
19	54744886	Sniffles2.DEL.3853M12	DEL	-77	0.259572	0.739644	46014	ADD	-0.217104	0.00791679	752.031	164.838	kir2dl3	KIR2DL3	ENSG00000243772	transcript	ENST00000342376.4	protein_coding	MODIFIER	intron_variant	novel	difficult
19	54744886	Sniffles2.DEL.3853M12	DEL	-77	0.259525	0.739659	47662	ADD	-0.0809318	0.00778124	108.178	24.6097	klrd1	KIR2DL3	ENSG00000243772	transcript	ENST00000342376.4	protein_coding	MODIFIER	intron_variant	novel	difficult
19	54744886	Sniffles2.DEL.3853M12	DEL	-77	0.259519	0.739317	46261	ADD	-0.0461313	0.00762819	36.5719	8.83228	lilrb4	KIR2DL3	ENSG00000243772	transcript	ENST00000342376.4	protein_coding	MODIFIER	intron_variant	novel	difficult
19	54746700	Sniffles2.DEL.3854M12	DEL	-90	0.000115052	0.0192279	46014	ADD	-17.9297	2.19141	66.9416	15.5533	kir3dl1	KIR2DL3	ENSG00000243772	transcript	ENST00000342376.4	protein_coding	MODIFIER	intron_variant	novel	difficult
19	54749724	Sniffles2.DEL.3855M12	DEL	-1529	0.00743855	0.388785	46785	ADD	-0.328588	0.0602081	29.7848	7.31627	lair2	KIR2DL3	ENSG00000243772	transcript	ENST00000342376.4	protein_coding	MODIFIER	intron_variant	novel	difficult
19	54749724	Sniffles2.DEL.3855M12	DEL	-1529	0.00741411	0.387674	46014	ADD	-1.39531	0.0610169	522.929	115.011	kir3dl1	KIR2DL3	ENSG00000243772	transcript	ENST00000342376.4	protein_coding	MODIFIER	intron_variant	novel	difficult
19	54749724	Sniffles2.DEL.3855M12	DEL	-1529	0.00741411	0.387674	46014	ADD	-0.709223	0.0558629	161.183	36.2048	kir2dl3	KIR2DL3	ENSG00000243772	transcript	ENST00000342376.4	protein_coding	MODIFIER	intron_variant	novel	difficult
19	54749724	Sniffles2.DEL.3855M12	DEL	-1529	0.0074948	0.391794	47075	ADD	-1.29161	0.0594832	471.492	103.819	fcar	KIR2DL3	ENSG00000243772	transcript	ENST00000342376.4	protein_coding	MODIFIER	intron_variant	novel	difficult
19	54753611	Sniffles2.INS.3834M12	INS	316	0.149613	0.44603	47662	ADD	-0.0995052	0.0131064	57.6403	13.5021	klrb1	.	.	.	.	.	.	.	novel	difficult
19	54753611	Sniffles2.INS.3834M12	INS	316	0.14938	0.445756	46014	ADD	-0.22712	0.0125347	328.308	72.6487	kir2dl3	.	.	.	.	.	.	.	novel	difficult
19	54753611	Sniffles2.INS.3834M12	INS	316	0.149446	0.445778	47075	ADD	-0.346856	0.0134874	661.36	145.121	fcar	.	.	.	.	.	.	.	novel	difficult
19	54753611	Sniffles2.INS.3834M12	INS	316	0.149613	0.44603	47662	ADD	-0.112301	0.012308	83.2522	19.1413	klrd1	.	.	.	.	.	.	.	novel	difficult
19	54753611	Sniffles2.INS.3834M12	INS	316	0.149595	0.446582	46261	ADD	-0.0694558	0.0120562	33.1894	8.07777	lilrb4	.	.	.	.	.	.	.	novel	difficult
19	54753611	Sniffles2.INS.3834M12	INS	316	0.149317	0.445676	46785	ADD	-0.131864	0.0135548	94.6386	21.6411	lair2	.	.	.	.	.	.	.	novel	difficult
19	54754163	Sniffles2.DEL.3857M12	DEL	-398	0.135543	0.39828	47662	ADD	-0.101802	0.0144543	49.6037	11.7255	klrb1	.	.	.	.	.	.	.	novel	difficult
19	54754163	Sniffles2.DEL.3857M12	DEL	-398	0.135523	0.39813	46014	ADD	0.121368	0.0150893	64.6944	15.0582	kir3dl1	.	.	.	.	.	.	.	novel	difficult
19	54754163	Sniffles2.DEL.3857M12	DEL	-398	0.135402	0.398021	47075	ADD	-0.388717	0.0148748	682.916	149.809	fcar	.	.	.	.	.	.	.	novel	difficult
19	54754163	Sniffles2.DEL.3857M12	DEL	-398	0.135275	0.397994	46785	ADD	-0.122811	0.0149486	67.495	15.6753	lair2	.	.	.	.	.	.	.	novel	difficult
19	54754163	Sniffles2.DEL.3857M12	DEL	-398	0.135523	0.39813	46014	ADD	-0.205428	0.0138148	221.122	49.2884	kir2dl3	.	.	.	.	.	.	.	novel	difficult
19	54754163	Sniffles2.DEL.3857M12	DEL	-398	0.135543	0.39828	47662	ADD	-0.111561	0.0135738	67.5491	15.6872	klrd1	.	.	.	.	.	.	.	novel	difficult
19	54754759	Sniffles2.INS.3835M12	INS	58	0.0359993	0.250269	46014	ADD	-0.568135	0.0320218	314.784	69.7028	kir2dl3	.	.	.	.	.	.	.	novel	difficult
19	54754759	Sniffles2.INS.3835M12	INS	58	0.0359993	0.250269	46014	ADD	-0.345059	0.0349762	97.329	22.2313	kir3dl1	.	.	.	.	.	.	.	novel	difficult
19	54755453	Sniffles2.DEL.3858M12	DEL	-76	0.171638	0.489787	47662	ADD	-0.094684	0.0118333	64.0238	14.9104	klrb1	.	.	.	.	.	.	.	novel	difficult
19	54755453	Sniffles2.DEL.3858M12	DEL	-76	0.171638	0.489787	47662	ADD	-0.0993769	0.0111125	79.9744	18.421	klrd1	.	.	.	.	.	.	.	novel	difficult
19	54755453	Sniffles2.DEL.3858M12	DEL	-76	0.171489	0.489643	46014	ADD	-0.240102	0.0113124	450.486	99.2476	kir2dl3	.	.	.	.	.	.	.	novel	difficult
19	54755453	Sniffles2.DEL.3858M12	DEL	-76	0.171386	0.48986	47075	ADD	-0.286773	0.0121745	554.852	121.955	fcar	.	.	.	.	.	.	.	novel	difficult
19	54755453	Sniffles2.DEL.3858M12	DEL	-76	0.171115	0.489443	46785	ADD	-0.1047	0.0122426	73.1384	16.9177	lair2	.	.	.	.	.	.	.	novel	difficult
19	54755792	Sniffles2.INS.3839M12	INS	94	0.0112407	0.224049	46014	ADD	-0.370899	0.0598092	38.4571	9.25204	kir2dl3	.	.	.	.	.	.	.	novel	difficult
19	54755792	Sniffles2.INS.3839M12	INS	94	0.0113369	0.226739	47662	ADD	-0.349116	0.058192	35.9926	8.70319	klrd1	.	.	.	.	.	.	.	novel	difficult
19	54755792	Sniffles2.INS.3839M12	INS	94	0.0113242	0.227026	46785	ADD	-0.467645	0.0640045	53.3841	12.5618	lair2	.	.	.	.	.	.	.	novel	difficult
19	54755792	Sniffles2.INS.3839M12	INS	94	0.0113118	0.226476	47075	ADD	-0.846437	0.0638261	175.871	39.4129	fcar	.	.	.	.	.	.	.	novel	difficult
19	54757801	Sniffles2.DEL.385AM12	DEL	-167	0.0223403	0.168104	47075	ADD	-0.294573	0.0529963	30.8955	7.56494	fcar	.	.	.	.	.	.	.	novel	difficult
19	54757801	Sniffles2.DEL.385AM12	DEL	-167	0.0223683	0.168804	46785	ADD	-0.361867	0.0530929	46.4541	11.0279	lair2	.	.	.	.	.	.	.	novel	difficult
19	54757801	Sniffles2.DEL.385AM12	DEL	-167	0.0223033	0.167151	46014	ADD	-0.730408	0.0494215	218.424	48.6998	kir2dl3	.	.	.	.	.	.	.	novel	difficult
19	54758079	Sniffles2.DEL.3859M12	DEL	-2204	0.0218276	0.175655	47075	ADD	-0.348077	0.0524355	44.0655	10.4982	fcar	.	.	.	.	.	.	.	novel	difficult
19	54758079	Sniffles2.DEL.3859M12	DEL	-2204	0.0218388	0.175602	46785	ADD	-0.367505	0.0526666	48.6917	11.5236	lair2	.	.	.	.	.	.	.	novel	difficult
19	54758079	Sniffles2.DEL.3859M12	DEL	-2204	0.021767	0.174063	46014	ADD	-0.720984	0.0490094	216.417	48.2621	kir2dl3	.	.	.	.	.	.	.	novel	difficult
19	54761172	Sniffles2.INV.386CM12	INV	969	0.0011914	0.0686564	46014	ADD	-3.36466	0.330076	103.909	23.674	kir2dl3	.	.	.	.	.	.	.	novel	difficult
19	54761525	Sniffles2.INS.383CM12	INS	89	0.106493	0.377913	47075	ADD	-0.36645	0.0169352	468.216	103.106	fcar	.	.	.	.	.	.	.	novel	difficult
19	54761525	Sniffles2.INS.383CM12	INS	89	0.106403	0.377655	46785	ADD	-0.179926	0.0170238	111.706	25.3826	lair2	.	.	.	.	.	.	.	novel	difficult
19	54761525	Sniffles2.INS.383CM12	INS	89	0.106503	0.377481	46014	ADD	-0.232698	0.0157449	218.426	48.7003	kir2dl3	.	.	.	.	.	.	.	novel	difficult
19	54761525	Sniffles2.INS.383CM12	INS	89	0.106558	0.377785	47662	ADD	-0.106638	0.0154645	47.5501	11.2707	klrd1	.	.	.	.	.	.	.	novel	difficult
19	54761525	Sniffles2.INS.383CM12	INS	89	0.106558	0.377785	47662	ADD	-0.0966274	0.0164676	34.4301	8.35475	klrb1	.	.	.	.	.	.	.	novel	difficult
19	54762197	Sniffles2.DEL.385BM12	DEL	-87	0.000250971	0.0440553	46014	ADD	-6.58282	0.897309	53.8195	12.658	kir2dl3	.	.	.	.	.	.	.	novel	difficult
19	54762197	Sniffles2.DEL.385BM12	DEL	-87	0.000250971	0.0440553	46014	ADD	5.96232	0.980095	37.0078	8.92938	kir3dl1	.	.	.	.	.	.	.	novel	difficult
19	54764010	Sniffles2.INV.386DM12	INV	139	0.00011294	0.135977	46014	ADD	4.94456	0.831681	35.3462	8.55907	kir3dl1	.	.	.	.	.	.	.	novel	difficult
19	54764373	Sniffles2.DEL.385CM12	DEL	-14721	0.0283005	0.306871	47075	ADD	-0.322637	0.0349521	85.2083	19.571	fcar	KIR2DL1;KIR2DL1	ENSG00000125498;ENSG00000125498	transcript;transcript	ENST00000291633.7;ENST00000291633.7	protein_coding;protein_coding	HIGH;HIGH	exon_loss_variant&start_lost;exon_loss_variant	known	difficult
19	54764373	Sniffles2.DEL.385CM12	DEL	-14721	0.0282145	0.305732	46785	ADD	-0.397709	0.0352264	127.466	28.8329	lair2	KIR2DL1;KIR2DL1	ENSG00000125498;ENSG00000125498	transcript;transcript	ENST00000291633.7;ENST00000291633.7	protein_coding;protein_coding	HIGH;HIGH	exon_loss_variant&start_lost;exon_loss_variant	known	difficult
19	54764373	Sniffles2.DEL.385CM12	DEL	-14721	0.0282778	0.307398	46014	ADD	-0.478543	0.0324615	217.322	48.4594	kir2dl3	KIR2DL1;KIR2DL1	ENSG00000125498;ENSG00000125498	transcript;transcript	ENST00000291633.7;ENST00000291633.7	protein_coding;protein_coding	HIGH;HIGH	exon_loss_variant&start_lost;exon_loss_variant	known	difficult
19	54764457	Sniffles2.INS.3840M12	INS	1717	0.0498305	0.29609	46014	ADD	-0.226772	0.0251986	80.9892	18.6441	kir2dl3	.	.	.	.	.	.	.	novel	difficult
19	54764457	Sniffles2.INS.3840M12	INS	1717	0.0498305	0.29609	46014	ADD	-0.44018	0.0275235	255.773	56.8441	kir3dl1	.	.	.	.	.	.	.	novel	difficult
19	54768436	Sniffles2.INS.3844M12	INS	311	0.000848947	0.25606	47075	ADD	-1.38599	0.217873	40.468	9.69926	fcar	.	.	.	.	.	.	.	novel	difficult
19	54768436	Sniffles2.INS.3844M12	INS	311	0.000850807	0.259937	46014	ADD	1.10557	0.200707	30.342	7.44105	kir2dl3	.	.	.	.	.	.	.	novel	difficult
19	54768436	Sniffles2.INS.3844M12	INS	311	0.000850807	0.259937	46014	ADD	2.02401	0.219224	85.2405	19.5781	kir3dl1	.	.	.	.	.	.	.	novel	difficult
19	54768990	Sniffles2.DEL.385DM12	DEL	-54	0.000946273	0.237889	46014	ADD	1.93808	0.217304	79.5445	18.3265	kir3dl1	.	.	.	.	.	.	.	novel	difficult
19	54768990	Sniffles2.DEL.385DM12	DEL	-54	0.000944493	0.234293	47075	ADD	-1.50578	0.215953	48.6191	11.5075	fcar	.	.	.	.	.	.	.	novel	difficult
19	54770249	Sniffles2.INS.3843M12	INS	137	0.0104529	0.32015	46014	ADD	-0.784419	0.0518432	228.935	50.9924	kir2dl3	KIR2DL1	ENSG00000125498	transcript	ENST00000291633.7	protein_coding	MODIFIER	intron_variant	novel	difficult
19	54770249	Sniffles2.INS.3843M12	INS	137	0.0104099	0.320819	47075	ADD	-0.452822	0.05585	65.7367	15.2879	fcar	KIR2DL1	ENSG00000125498	transcript	ENST00000291633.7	protein_coding	MODIFIER	intron_variant	novel	difficult
19	54770370	Sniffles2.DEL.385EM12	DEL	-76	0.00264413	0.23675	47075	ADD	-1.07097	0.128518	69.4435	16.1044	fcar	KIR2DL1	ENSG00000125498	transcript	ENST00000291633.7	protein_coding	MODIFIER	intron_variant	novel	difficult
19	54776258	Sniffles2.INS.3846M12	INS	89	0.0270352	0.365982	46014	ADD	-0.392252	0.0304153	166.321	37.3272	kir2dl3	KIR2DL1	ENSG00000125498	transcript	ENST00000291633.7	protein_coding	MODIFIER	intron_variant	novel	difficult
19	54776258	Sniffles2.INS.3846M12	INS	89	0.0270352	0.365982	46014	ADD	0.302101	0.0332214	82.6927	19.0184	kir3dl1	KIR2DL1	ENSG00000125498	transcript	ENST00000291633.7	protein_coding	MODIFIER	intron_variant	novel	difficult
19	54776258	Sniffles2.INS.3846M12	INS	89	0.0270225	0.364365	47075	ADD	-0.201569	0.0328162	37.7286	9.08989	fcar	KIR2DL1	ENSG00000125498	transcript	ENST00000291633.7	protein_coding	MODIFIER	intron_variant	novel	difficult
19	54776258	Sniffles2.INS.3846M12	INS	89	0.0268426	0.363332	46785	ADD	-0.212939	0.0331154	41.3476	9.89472	lair2	KIR2DL1	ENSG00000125498	transcript	ENST00000291633.7	protein_coding	MODIFIER	intron_variant	novel	difficult
19	54786010	Sniffles2.DEL.3863M12	DEL	-57	0.0231917	0.193599	47075	ADD	1.00363	0.0484972	428.263	94.4111	fcar	.	.	.	.	.	.	.	novel	difficult
19	54786010	Sniffles2.DEL.3863M12	DEL	-57	0.0233068	0.195083	46014	ADD	-0.969773	0.0489132	393.087	86.7541	kir3dl1	.	.	.	.	.	.	.	novel	difficult
19	54786422	Sniffles2.INS.3848M12	INS	1463	0.14376	0.382616	47662	ADD	-0.0885784	0.0143897	37.8926	9.1264	klrb1	.	.	.	.	.	.	.	novel	difficult
19	54786422	Sniffles2.INS.3848M12	INS	1463	0.143622	0.38262	46014	ADD	-0.296222	0.0137554	463.759	102.136	kir2dl3	.	.	.	.	.	.	.	novel	difficult
19	54786422	Sniffles2.INS.3848M12	INS	1463	0.143622	0.38262	46014	ADD	-0.117615	0.0150244	61.2811	14.3056	kir3dl1	.	.	.	.	.	.	.	novel	difficult
19	54786422	Sniffles2.INS.3848M12	INS	1463	0.143629	0.383303	47075	ADD	-0.254929	0.0147897	297.11	65.8527	fcar	.	.	.	.	.	.	.	novel	difficult
19	54786422	Sniffles2.INS.3848M12	INS	1463	0.143252	0.38201	46785	ADD	-0.12659	0.0148973	72.2074	16.7128	lair2	.	.	.	.	.	.	.	novel	difficult
19	54786422	Sniffles2.INS.3848M12	INS	1463	0.14376	0.382616	47662	ADD	-0.0768502	0.0135131	32.3431	7.88868	klrd1	.	.	.	.	.	.	.	novel	difficult
19	54786423	Sniffles2.DEL.3864M12	DEL	-667	0.000579984	0.0634331	47075	ADD	3.94224	0.52954	55.4228	13.0123	fcar	.	.	.	.	.	.	.	novel	difficult
19	54788063	Sniffles2.DEL.3866M12	DEL	-109	0.00187758	0.180757	46014	ADD	1.90826	0.177081	116.126	26.3506	kir3dl1	.	.	.	.	.	.	.	novel	difficult
19	54788063	Sniffles2.DEL.3866M12	DEL	-109	0.00187627	0.181863	47075	ADD	-1.28055	0.174003	54.1601	12.7333	fcar	.	.	.	.	.	.	.	novel	difficult
19	54788883	Sniffles2.DEL.3867M12	DEL	-50	0.00263517	0.133723	47075	ADD	-1.50711	0.171291	77.4144	17.8582	fcar	.	.	.	.	.	.	.	novel	difficult
19	54788883	Sniffles2.DEL.3867M12	DEL	-50	0.00263288	0.133023	46014	ADD	2.09545	0.174381	144.396	32.536	kir3dl1	.	.	.	.	.	.	.	novel	difficult
19	54794262	Sniffles2.INS.3877M12	INS	83	0.00114817	0.039514	47075	ADD	9.87218	0.476978	428.38	94.4366	fcar	.	.	.	.	.	.	.	novel	confident
19	54794262	Sniffles2.INS.3877M12	INS	83	0.00115801	0.0397448	46014	ADD	-12.6007	0.480615	687.375	150.779	kir3dl1	.	.	.	.	.	.	.	novel	confident
19	54794262	Sniffles2.INS.3877M12	INS	83	0.00115801	0.0397448	46014	ADD	-2.44586	0.440018	30.8973	7.56535	kir2dl3	.	.	.	.	.	.	.	novel	confident
19	54796826	Sniffles2.DEL.386AM12	DEL	-861	0.00377777	0.113844	46014	ADD	2.28571	0.157459	210.721	47.0194	kir3dl1	.	.	.	.	.	.	.	novel	confident
19	54797759	Sniffles2.DEL.3892M12	DEL	-116	0.002567	0.140142	46014	ADD	-0.874127	0.157523	30.7936	7.54215	kir2dl3	.	.	.	.	.	.	.	novel	confident
19	54797759	Sniffles2.DEL.3892M12	DEL	-116	0.002567	0.140142	46014	ADD	2.67094	0.172056	240.983	53.6197	kir3dl1	.	.	.	.	.	.	.	novel	confident
19	54797759	Sniffles2.DEL.3892M12	DEL	-116	0.00256886	0.140388	47075	ADD	-1.51732	0.169315	80.308	18.4944	fcar	.	.	.	.	.	.	.	novel	confident
19	54798700	Sniffles2.DEL.3893M12	DEL	-3403	0.0026861	0.138648	47075	ADD	-1.52152	0.166625	83.3823	19.1699	fcar	.	.	.	.	.	.	.	novel	confident
19	54798700	Sniffles2.DEL.3893M12	DEL	-3403	0.00268367	0.138458	46014	ADD	2.73985	0.169303	261.893	58.1782	kir3dl1	.	.	.	.	.	.	.	novel	confident
19	54798700	Sniffles2.DEL.3893M12	DEL	-3403	0.00268367	0.138458	46014	ADD	-0.856817	0.155002	30.5562	7.48901	kir2dl3	.	.	.	.	.	.	.	novel	confident
19	54807405	Sniffles2.DEL.3898M12	DEL	-396	0.0585566	0.4904	46014	ADD	-1.00998	0.0198206	2596.54	565.637	kir3dl1	KIR2DL4	ENSG00000189013	transcript	ENST00000396289.5	protein_coding	MODIFIER	intron_variant	novel	difficult
19	54807405	Sniffles2.DEL.3898M12	DEL	-396	0.0583539	0.489448	47075	ADD	0.954986	0.0195802	2378.8	518.337	fcar	KIR2DL4	ENSG00000189013	transcript	ENST00000396289.5	protein_coding	MODIFIER	intron_variant	novel	difficult
19	54807405	Sniffles2.DEL.3898M12	DEL	-396	0.0583539	0.489448	47075	ADD	-0.101136	0.0178924	31.9504	7.8009	il5ra	KIR2DL4	ENSG00000189013	transcript	ENST00000396289.5	protein_coding	MODIFIER	intron_variant	novel	difficult
19	54811229	Sniffles2.DEL.3899M12	DEL	-1502	0.00654684	0.424172	46014	ADD	1.9455	0.0620403	983.368	215.13	kir3dl1	KIR2DL4	ENSG00000189013	transcript	ENST00000396289.5	protein_coding	MODIFIER	intron_variant	novel	difficult
19	54816901	Sniffles2.INS.387AM12	INS	94	0.000693515	0.0905905	46014	ADD	-5.19799	0.411225	159.776	35.8974	kir3dl1	KIR3DL1	ENSG00000167633	transcript	ENST00000391728.8	protein_coding	MODIFIER	intron_variant	novel	difficult
19	54816901	Sniffles2.INS.387AM12	INS	94	0.000688622	0.0903008	47075	ADD	6.25173	0.407268	235.635	52.4535	fcar	KIR3DL1	ENSG00000167633	transcript	ENST00000391728.8	protein_coding	MODIFIER	intron_variant	novel	difficult
19	54816982	Sniffles2.DEL.389AM12	DEL	-73	0.00684854	0.408284	46014	ADD	1.82126	0.0618377	867.435	189.929	kir3dl1	KIR3DL1	ENSG00000167633	transcript	ENST00000391728.8	protein_coding	MODIFIER	intron_variant	novel	difficult
19	54816982	Sniffles2.DEL.389AM12	DEL	-73	0.00684854	0.408284	46014	ADD	-0.310302	0.0566144	30.0411	7.37368	kir2dl3	KIR3DL1	ENSG00000167633	transcript	ENST00000391728.8	protein_coding	MODIFIER	intron_variant	novel	difficult
19	54819278	Sniffles2.DEL.389BM12	DEL	-90	0.00131706	0.145728	47075	ADD	3.70186	0.231923	254.772	56.626	fcar	KIR3DL1	ENSG00000167633	transcript	ENST00000391728.8	protein_coding	MODIFIER	intron_variant	novel	difficult
19	54819278	Sniffles2.DEL.389BM12	DEL	-90	0.00133634	0.148031	46014	ADD	-2.90502	0.231859	156.982	35.2869	kir3dl1	KIR3DL1	ENSG00000167633	transcript	ENST00000391728.8	protein_coding	MODIFIER	intron_variant	novel	difficult
19	54819278	Sniffles2.DEL.389CM12	DEL	-826	0.000108097	0.0435593	46014	ADD	-12.3746	1.5016	67.9128	15.7673	kir3dl1	KIR3DL1	ENSG00000167633	transcript	ENST00000391728.8	protein_coding	HIGH	exon_loss_variant&splice_acceptor_variant&splice_donor_variant&splice_region_variant&intron_variant	novel	difficult
19	54819355	Sniffles2.INS.387BM12	INS	349	0.20351	0.907726	46014	ADD	-0.685579	0.00849474	6513.51	1416.4	kir3dl1	KIR3DL1	ENSG00000167633	transcript	ENST00000391728.8	protein_coding	MODIFIER	intron_variant	novel	difficult
19	54819355	Sniffles2.INS.387BM12	INS	349	0.20351	0.907726	46014	ADD	-0.120632	0.00777721	240.589	53.5337	kir2dl3	KIR3DL1	ENSG00000167633	transcript	ENST00000391728.8	protein_coding	MODIFIER	intron_variant	novel	difficult
19	54819355	Sniffles2.INS.387BM12	INS	349	0.203412	0.908656	47075	ADD	-0.0422069	0.00764597	30.472	7.47016	il5ra	KIR3DL1	ENSG00000167633	transcript	ENST00000391728.8	protein_coding	MODIFIER	intron_variant	novel	difficult
19	54819355	Sniffles2.INS.387BM12	INS	349	0.203428	0.908716	47003	ADD	0.0623514	0.00823793	57.287	13.4241	ncr1	KIR3DL1	ENSG00000167633	transcript	ENST00000391728.8	protein_coding	MODIFIER	intron_variant	novel	difficult
19	54819355	Sniffles2.INS.387BM12	INS	349	0.203412	0.908656	47075	ADD	0.27421	0.00836722	1074	234.831	fcar	KIR3DL1	ENSG00000167633	transcript	ENST00000391728.8	protein_coding	MODIFIER	intron_variant	novel	difficult
19	54819571	Sniffles2.DEL.389DM12	DEL	-1824	0.00436962	0.13124	46014	ADD	-4.19988	0.136367	948.534	207.559	kir3dl1	KIR3DL1	ENSG00000167633	transcript	ENST00000391728.8	protein_coding	HIGH	exon_loss_variant&splice_acceptor_variant&splice_donor_variant&splice_region_variant&intron_variant	novel	difficult
19	54819571	Sniffles2.DEL.389DM12	DEL	-1824	0.00432597	0.129511	47075	ADD	1.93405	0.135932	202.439	45.2124	fcar	KIR3DL1	ENSG00000167633	transcript	ENST00000391728.8	protein_coding	HIGH	exon_loss_variant&splice_acceptor_variant&splice_donor_variant&splice_region_variant&intron_variant	novel	difficult
19	54820158	Sniffles2.DEL.389EM12	DEL	-1230	9.80915e-05	0.0449609	46014	ADD	-12.5295	1.55156	65.2131	15.1725	kir3dl1	KIR3DL1	ENSG00000167633	transcript	ENST00000391728.8	protein_coding	MODIFIER	intron_variant	novel	difficult
19	54820458	Sniffles2.DEL.389FM12	DEL	-922	0.000189403	0.188198	46014	ADD	4.44442	0.545828	66.3008	15.4122	kir3dl1	KIR3DL1	ENSG00000167633	transcript	ENST00000391728.8	protein_coding	MODIFIER	intron_variant	novel	difficult
19	54823157	Sniffles2.DEL.38A1M12	DEL	-317	0.0262063	0.270256	46014	ADD	-2.00492	0.0392422	2610.3	568.625	kir3dl1	KIR3DL1	ENSG00000167633	transcript	ENST00000391728.8	protein_coding	MODIFIER	intron_variant	novel	difficult
19	54823157	Sniffles2.DEL.38A1M12	DEL	-317	0.0261135	0.270097	47075	ADD	1.75965	0.0387438	2062.75	449.675	fcar	KIR3DL1	ENSG00000167633	transcript	ENST00000391728.8	protein_coding	MODIFIER	intron_variant	novel	difficult
19	54824385	Sniffles2.DEL.38A2M12	DEL	-309	0.0190178	0.155278	47075	ADD	2.14078	0.0596539	1287.85	281.306	fcar	KIR3DL1	ENSG00000167633	transcript	ENST00000391728.8	protein_coding	MODIFIER	intron_variant	novel	difficult
19	54824385	Sniffles2.DEL.38A2M12	DEL	-309	0.0191013	0.155768	46014	ADD	-2.90107	0.0603179	2313.26	504.097	kir3dl1	KIR3DL1	ENSG00000167633	transcript	ENST00000391728.8	protein_coding	MODIFIER	intron_variant	novel	difficult
19	54824385	Sniffles2.DEL.38A2M12	DEL	-309	0.0190142	0.155308	47003	ADD	0.34883	0.0587351	35.272	8.54255	ncr1	KIR3DL1	ENSG00000167633	transcript	ENST00000391728.8	protein_coding	MODIFIER	intron_variant	novel	difficult
19	54827418	Sniffles2.DEL.38A4M12	DEL	-1547	0.0424339	0.316011	46014	ADD	-1.33564	0.0287633	2156.26	469.991	kir3dl1	KIR3DL1	ENSG00000167633	transcript	ENST00000391728.8	protein_coding	MODIFIER	intron_variant	novel	difficult
19	54827418	Sniffles2.DEL.38A4M12	DEL	-1547	0.0422783	0.315855	47075	ADD	1.02629	0.0283966	1306.2	285.293	fcar	KIR3DL1	ENSG00000167633	transcript	ENST00000391728.8	protein_coding	MODIFIER	intron_variant	novel	difficult
19	54830496	Sniffles2.INS.387DM12	INS	11315	0.00587774	0.229311	46014	ADD	-1.93604	0.0890236	472.954	104.137	kir3dl1	KIR3DL1	ENSG00000167633	transcript	ENST00000391728.8	protein_coding	MODIFIER	3_prime_UTR_variant	novel	difficult
19	54830496	Sniffles2.INS.387DM12	INS	11315	0.00585958	0.230284	47075	ADD	0.534701	0.0876643	37.2029	8.97283	fcar	KIR3DL1	ENSG00000167633	transcript	ENST00000391728.8	protein_coding	MODIFIER	3_prime_UTR_variant	novel	difficult
19	54833341	Sniffles2.INS.3880M12	INS	10668	0.00206647	0.111537	46014	ADD	-3.41117	0.214864	252.044	56.0313	kir3dl1	.	.	.	.	.	.	.	novel	difficult
19	54833341	Sniffles2.INS.3880M12	INS	10668	0.0020573	0.110845	47075	ADD	2.05484	0.212843	93.204	21.3263	fcar	.	.	.	.	.	.	.	novel	difficult
19	54833343	Sniffles2.DEL.38A5M12	DEL	-190	0.398542	0.742146	46014	ADD	-0.994264	0.00772573	16562.5	3598.7	kir3dl1	.	.	.	.	.	.	.	known	difficult
19	54833343	Sniffles2.DEL.38A5M12	DEL	-190	0.398542	0.742146	46014	ADD	0.130018	0.00707315	337.892	74.7361	kir2dl3	.	.	.	.	.	.	.	known	difficult
19	54833343	Sniffles2.DEL.38A5M12	DEL	-190	0.398186	0.742663	47003	ADD	0.06411	0.00749399	73.1857	16.9281	ncr1	.	.	.	.	.	.	.	known	difficult
19	54833343	Sniffles2.DEL.38A5M12	DEL	-190	0.398251	0.742641	47075	ADD	0.136115	0.00761104	319.831	70.8024	fcar	.	.	.	.	.	.	.	known	difficult
19	54833568	Sniffles2.INS.3882M12	INS	9102	0.00138389	0.277165	47075	ADD	-0.9143	0.164075	31.0521	7.59998	fcar	.	.	.	.	.	.	.	novel	difficult
19	54833568	Sniffles2.INS.3882M12	INS	9102	0.00138743	0.28327	46014	ADD	-2.14032	0.164508	169.27	37.9715	kir3dl1	.	.	.	.	.	.	.	novel	difficult
19	54833963	Sniffles2.DEL.38A6M12	DEL	-871	0.115377	0.482347	46014	ADD	-0.412477	0.0146856	788.883	172.851	kir3dl1	.	.	.	.	.	.	.	known	difficult
19	54833963	Sniffles2.DEL.38A6M12	DEL	-871	0.115377	0.482347	46014	ADD	-0.0854806	0.0134452	40.4206	9.68872	kir2dl3	.	.	.	.	.	.	.	known	difficult
19	54833963	Sniffles2.DEL.38A6M12	DEL	-871	0.115357	0.483704	47075	ADD	0.332461	0.0144509	529.286	116.394	fcar	.	.	.	.	.	.	.	known	difficult
19	54834376	Sniffles2.DEL.38A7M12	DEL	-115	0.0422671	0.222995	46014	ADD	-1.18952	0.0342955	1203.01	262.869	kir3dl1	.	.	.	.	.	.	.	novel	difficult
19	54834376	Sniffles2.DEL.38A7M12	DEL	-115	0.042107	0.222282	47075	ADD	1.09557	0.0339064	1044.04	228.318	fcar	.	.	.	.	.	.	.	novel	difficult
19	54836775	Sniffles2.DEL.38A8M12	DEL	-143	0.0761417	0.369299	46014	ADD	-1.4816	0.0202191	5369.53	1167.94	kir3dl1	.	.	.	.	.	.	.	novel	difficult
19	54836775	Sniffles2.DEL.38A8M12	DEL	-143	0.0759146	0.368435	46261	ADD	-0.11036	0.0199909	30.476	7.47105	jchain	.	.	.	.	.	.	.	novel	difficult
19	54836775	Sniffles2.DEL.38A8M12	DEL	-143	0.0761417	0.369299	46014	ADD	-0.161668	0.0185112	76.2744	17.6075	kir2dl3	.	.	.	.	.	.	.	novel	difficult
19	54836775	Sniffles2.DEL.38A8M12	DEL	-143	0.0760053	0.36892	47075	ADD	0.699956	0.0199496	1231.05	268.962	fcar	.	.	.	.	.	.	.	novel	difficult
19	54836777	Sniffles2.DEL.38A9M12	DEL	-18708	0.0160011	0.318887	47075	ADD	2.0064	0.0453194	1960.04	427.362	fcar	KIR3DL2;KIR3DL2	ENSG00000240403;ENSG00000240403	transcript;transcript	ENST00000326321.7;ENST00000326321.7	protein_coding;protein_coding	HIGH;HIGH	exon_loss_variant&start_lost;exon_loss_variant	known	difficult
19	54836777	Sniffles2.DEL.38A9M12	DEL	-18708	0.0160637	0.320258	46014	ADD	-1.78312	0.0458061	1515.36	330.745	kir3dl1	KIR3DL2;KIR3DL2	ENSG00000240403;ENSG00000240403	transcript;transcript	ENST00000326321.7;ENST00000326321.7	protein_coding;protein_coding	HIGH;HIGH	exon_loss_variant&start_lost;exon_loss_variant	known	difficult
19	54837048	Sniffles2.DEL.38AAM12	DEL	-2233	0.0764253	0.370402	46014	ADD	-0.151404	0.0184538	67.3135	15.6353	kir2dl3	.	.	.	.	.	.	.	novel	difficult
19	54837048	Sniffles2.DEL.38AAM12	DEL	-2233	0.0762965	0.369593	47075	ADD	0.761273	0.0198982	1463.7	319.52	fcar	.	.	.	.	.	.	.	novel	difficult
19	54837048	Sniffles2.DEL.38AAM12	DEL	-2233	0.076302	0.369554	47003	ADD	0.112028	0.0195925	32.6947	7.96727	ncr1	.	.	.	.	.	.	.	novel	difficult
19	54837048	Sniffles2.DEL.38AAM12	DEL	-2233	0.0764253	0.370402	46014	ADD	-1.43825	0.0201564	5091.49	1107.56	kir3dl1	.	.	.	.	.	.	.	novel	difficult
19	54840171	Sniffles2.INV.38B7M12	INV	284	0.00440508	0.174486	47075	ADD	-2.19215	0.116084	356.615	78.8134	fcar	.	.	.	.	.	.	.	novel	difficult
19	54840171	Sniffles2.INV.38B7M12	INV	284	0.00439429	0.175218	46014	ADD	2.81529	0.117711	572.021	125.69	kir3dl1	.	.	.	.	.	.	.	novel	difficult
19	54841097	Sniffles2.DEL.38ABM12	DEL	-316	0.0328969	0.406974	46014	ADD	-1.27377	0.0286381	1978.29	431.326	kir3dl1	.	.	.	.	.	.	.	novel	difficult
19	54841097	Sniffles2.DEL.38ABM12	DEL	-316	0.0328078	0.408143	47075	ADD	1.35073	0.0282145	2291.88	499.454	fcar	.	.	.	.	.	.	.	novel	difficult
19	54842227	Sniffles2.DEL.38ACM12	DEL	-308	0.0296751	0.328428	46014	ADD	-0.428669	0.0306809	195.213	43.6355	kir2dl3	.	.	.	.	.	.	.	novel	difficult
19	54842227	Sniffles2.DEL.38ACM12	DEL	-308	0.0296751	0.328428	46014	ADD	-1.58207	0.0335115	2228.76	485.741	kir3dl1	.	.	.	.	.	.	.	novel	difficult
19	54842227	Sniffles2.DEL.38ACM12	DEL	-308	0.0296973	0.328797	47075	ADD	-1.06001	0.0329886	1032.49	225.809	fcar	.	.	.	.	.	.	.	novel	difficult
19	54844075	Sniffles2.INS.3889M12	INS	16384	0.00107035	0.757975	46014	ADD	1.21226	0.114482	112.13	25.4755	kir3dl1	.	.	.	.	.	.	.	novel	difficult
19	54845259	Sniffles2.DEL.38AEM12	DEL	-1529	0.00452739	0.0955121	46014	ADD	-0.993326	0.143786	47.7254	11.3095	kir2dl3	.	.	.	.	.	.	.	novel	difficult
19	54845259	Sniffles2.DEL.38AEM12	DEL	-1529	0.00452405	0.0957623	47075	ADD	1.39507	0.154597	81.4301	18.741	fcar	.	.	.	.	.	.	.	novel	difficult
19	54845259	Sniffles2.DEL.38AEM12	DEL	-1529	0.00452739	0.0955121	46014	ADD	-5.84206	0.157052	1383.71	302.138	kir3dl1	.	.	.	.	.	.	.	novel	difficult
19	54849135	Sniffles2.DEL.38AFM12	DEL	-316	0.0132374	0.429727	46014	ADD	-0.225701	0.0398256	32.1176	7.83828	kir2dl3	.	.	.	.	.	.	.	novel	difficult
19	54849135	Sniffles2.DEL.38AFM12	DEL	-316	0.0132374	0.429727	46014	ADD	-1.38907	0.0435	1019.69	223.025	kir3dl1	.	.	.	.	.	.	.	novel	difficult
19	54850027	Sniffles2.INS.388EM12	INS	397	0.00639863	0.525337	46014	ADD	-1.23135	0.056384	476.93	105.002	kir3dl1	.	.	.	.	.	.	.	novel	difficult
19	54850734	Sniffles2.INS.388FM12	INS	114	0.0063732	0.525503	46014	ADD	-1.19733	0.0564854	449.316	98.993	kir3dl1	KIR3DL2	ENSG00000240403	transcript	ENST00000326321.7	protein_coding	MODIFIER	intron_variant	novel	difficult
19	54894564	Sniffles2.DEL.38B5M12	DEL	-51	0.330569	0.985843	46014	ADD	0.042537	0.00639207	44.2845	10.5467	kir2dl3	.	.	.	.	.	.	.	novel	difficult
19	54894564	Sniffles2.DEL.38B5M12	DEL	-51	0.330594	0.984882	47075	ADD	-0.15629	0.00688216	515.718	113.442	fcar	.	.	.	.	.	.	.	novel	difficult
19	54903478	Sniffles2.INS.38C0M12	INS	92	0.0403618	0.940731	46014	ADD	0.256494	0.0156347	269.137	59.757	kir2dl3	.	.	.	.	.	.	.	known	difficult
19	54903478	Sniffles2.INS.38C0M12	INS	92	0.0404667	0.940257	47075	ADD	-0.142091	0.0168096	71.453	16.5468	fcar	.	.	.	.	.	.	.	known	difficult
19	54903478	Sniffles2.INS.38C0M12	INS	92	0.040464	0.940294	47003	ADD	0.19433	0.016551	137.858	31.1063	ncr1	.	.	.	.	.	.	.	known	difficult
19	54954031	Sniffles2.DEL.38D4M12	DEL	-242	0.0996859	0.914799	47075	ADD	0.0767674	0.0112091	46.9042	11.1276	fcar	NLRP7	ENSG00000167634	transcript	ENST00000588756.5	protein_coding	MODIFIER	intron_variant	known	confident
19	54954031	Sniffles2.DEL.38D4M12	DEL	-242	0.100044	0.914424	46014	ADD	-0.065745	0.0113604	33.4919	8.14532	kir3dl1	NLRP7	ENSG00000167634	transcript	ENST00000588756.5	protein_coding	MODIFIER	intron_variant	known	confident
19	54959208	Sniffles2.DEL.38D5M12	DEL	-1457	0.0184106	0.653372	47069	ADD	0.251727	0.0298241	71.2399	16.4999	gp6	NLRP7	ENSG00000167634	transcript	ENST00000588756.5	protein_coding	MODIFIER	intron_variant	known	confident
19	54959304	Sniffles2.INS.38C8M12	INS	317	0.0495324	0.872955	46014	ADD	0.145953	0.0160788	82.3979	18.9536	kir3dl1	NLRP7	ENSG00000167634	transcript	ENST00000588756.5	protein_coding	MODIFIER	intron_variant	known	confident
19	54964992	Sniffles2.DEL.38D9M12	DEL	-1088	0.343583	0.730771	47069	ADD	0.0582763	0.00798968	53.2018	12.5214	gp6	NLRP7;NLRP7;NLRP7	ENSG00000167634;ENSG00000167634;ENSG00000167634	transcript;transcript;transcript	ENST00000588756.5;ENST00000588756.5;ENST00000588756.5	protein_coding;protein_coding;protein_coding	HIGH;LOW;MODIFIER	splice_donor_variant&splice_region_variant&5_prime_UTR_variant&intron_variant;splice_region_variant;non_coding_transcript_variant	novel	difficult
19	54964992	Sniffles2.DEL.38D9M12	DEL	-1088	0.343238	0.729496	47075	ADD	0.0511406	0.00792359	41.657	9.96348	fcar	NLRP7;NLRP7;NLRP7	ENSG00000167634;ENSG00000167634;ENSG00000167634	transcript;transcript;transcript	ENST00000588756.5;ENST00000588756.5;ENST00000588756.5	protein_coding;protein_coding;protein_coding	HIGH;LOW;MODIFIER	splice_donor_variant&splice_region_variant&5_prime_UTR_variant&intron_variant;splice_region_variant;non_coding_transcript_variant	novel	difficult
19	54965641	Sniffles2.INS.38CAM12	INS	149	0.616641	0.776643	47069	ADD	-0.0606599	0.00756954	64.2192	14.9534	gp6	NLRP7	ENSG00000167634	transcript	ENST00000588756.5	protein_coding	MODIFIER	intron_variant	novel	difficult
19	54965641	Sniffles2.INS.38CAM12	INS	149	0.617109	0.775359	47075	ADD	-0.0462768	0.00750662	38.0049	9.15139	fcar	NLRP7	ENSG00000167634	transcript	ENST00000588756.5	protein_coding	MODIFIER	intron_variant	novel	difficult
19	55024310	Sniffles2.INS.38E8M12	INS	64	0.810953	0.957827	47075	ADD	0.0507389	0.00841539	36.3524	8.78336	hexim1	GP6	ENSG00000088053	transcript	ENST00000310373.7	protein_coding	MODIFIER	intron_variant	novel	difficult
19	55024310	Sniffles2.INS.38E8M12	INS	64	0.810868	0.958766	46014	ADD	0.0771552	0.00812884	90.0893	20.6427	egfl7	GP6	ENSG00000088053	transcript	ENST00000310373.7	protein_coding	MODIFIER	intron_variant	novel	difficult
19	55024310	Sniffles2.INS.38E8M12	INS	64	0.811377	0.958635	47069	ADD	0.341391	0.00846416	1626.81	354.961	gp6	GP6	ENSG00000088053	transcript	ENST00000310373.7	protein_coding	MODIFIER	intron_variant	novel	difficult
19	55024310	Sniffles2.INS.38E8M12	INS	64	0.810818	0.95837	47169	ADD	-0.0787395	0.00833786	89.1817	20.4435	aplp1	GP6	ENSG00000088053	transcript	ENST00000310373.7	protein_coding	MODIFIER	intron_variant	novel	difficult
19	55024310	Sniffles2.INS.38E8M12	INS	64	0.811207	0.958683	47662	ADD	0.0466564	0.00841692	30.7267	7.52718	dffa	GP6	ENSG00000088053	transcript	ENST00000310373.7	protein_coding	MODIFIER	intron_variant	novel	difficult
19	55024310	Sniffles2.INS.38E8M12	INS	64	0.810868	0.958766	46014	ADD	0.049044	0.00855331	32.8778	8.00817	med18	GP6	ENSG00000088053	transcript	ENST00000310373.7	protein_coding	MODIFIER	intron_variant	novel	difficult
19	55024310	Sniffles2.INS.38E8M12	INS	64	0.811194	0.958258	47352	ADD	0.136943	0.00833781	269.758	59.8923	pdgfb	GP6	ENSG00000088053	transcript	ENST00000310373.7	protein_coding	MODIFIER	intron_variant	novel	difficult
19	55024310	Sniffles2.INS.38E8M12	INS	64	0.811146	0.958731	46785	ADD	0.0530865	0.00847195	39.2646	9.4317	tbcc	GP6	ENSG00000088053	transcript	ENST00000310373.7	protein_coding	MODIFIER	intron_variant	novel	difficult
19	55024310	Sniffles2.INS.38E8M12	INS	64	0.811146	0.958731	46785	ADD	0.0840001	0.00847419	98.2569	22.4348	tnfsf14	GP6	ENSG00000088053	transcript	ENST00000310373.7	protein_coding	MODIFIER	intron_variant	novel	difficult
19	55024310	Sniffles2.INS.38E8M12	INS	64	0.811239	0.958793	47075	ADD	0.143527	0.00838278	293.152	64.9903	app	GP6	ENSG00000088053	transcript	ENST00000310373.7	protein_coding	MODIFIER	intron_variant	novel	difficult
19	55024310	Sniffles2.INS.38E8M12	INS	64	0.811397	0.959282	47208	ADD	0.0743643	0.00833939	79.5171	18.3205	siae	GP6	ENSG00000088053	transcript	ENST00000310373.7	protein_coding	MODIFIER	intron_variant	novel	difficult
19	55024310	Sniffles2.INS.38E8M12	INS	64	0.810967	0.958619	47018	ADD	0.0625136	0.00842384	55.0718	12.9348	plxnb3	GP6	ENSG00000088053	transcript	ENST00000310373.7	protein_coding	MODIFIER	intron_variant	novel	difficult
19	55024310	Sniffles2.INS.38E8M12	INS	64	0.811146	0.958731	46785	ADD	0.0506799	0.0084843	35.6812	8.63378	mitd1	GP6	ENSG00000088053	transcript	ENST00000310373.7	protein_coding	MODIFIER	intron_variant	novel	difficult
19	55024310	Sniffles2.INS.38E8M12	INS	64	0.811171	0.957307	47340	ADD	0.115644	0.00823	197.446	44.1229	selp	GP6	ENSG00000088053	transcript	ENST00000310373.7	protein_coding	MODIFIER	intron_variant	novel	difficult
19	55024310	Sniffles2.INS.38E8M12	INS	64	0.811243	0.958764	47583	ADD	0.094252	0.00830556	128.779	29.1202	tgfb1	GP6	ENSG00000088053	transcript	ENST00000310373.7	protein_coding	MODIFIER	intron_variant	novel	difficult
19	55024310	Sniffles2.INS.38E8M12	INS	64	0.811146	0.958731	46785	ADD	0.0484668	0.00844481	32.939	8.02183	txlna	GP6	ENSG00000088053	transcript	ENST00000310373.7	protein_coding	MODIFIER	intron_variant	novel	difficult
19	55024310	Sniffles2.INS.38E8M12	INS	64	0.811146	0.958731	46785	ADD	0.0515738	0.00849474	36.8602	8.89651	tbcb	GP6	ENSG00000088053	transcript	ENST00000310373.7	protein_coding	MODIFIER	intron_variant	novel	difficult
19	55024310	Sniffles2.INS.38E8M12	INS	64	0.810954	0.957542	46261	ADD	0.0670873	0.00843004	63.3318	14.7578	cxcl12	GP6	ENSG00000088053	transcript	ENST00000310373.7	protein_coding	MODIFIER	intron_variant	novel	difficult
19	55024310	Sniffles2.INS.38E8M12	INS	64	0.811189	0.95817	47046	ADD	0.0441428	0.00764744	33.3186	8.10663	cxcl1	GP6	ENSG00000088053	transcript	ENST00000310373.7	protein_coding	MODIFIER	intron_variant	novel	difficult
19	55024310	Sniffles2.INS.38E8M12	INS	64	0.811307	0.959134	46922	ADD	0.0480725	0.00846845	32.2245	7.86217	sf3b4	GP6	ENSG00000088053	transcript	ENST00000310373.7	protein_coding	MODIFIER	intron_variant	novel	difficult
19	55024310	Sniffles2.INS.38E8M12	INS	64	0.811173	0.9585	47277	ADD	0.0847157	0.00843974	100.756	22.9827	mpig6b	GP6	ENSG00000088053	transcript	ENST00000310373.7	protein_coding	MODIFIER	intron_variant	novel	difficult
19	55024310	Sniffles2.INS.38E8M12	INS	64	0.810868	0.958766	46014	ADD	0.0467507	0.00851862	30.1188	7.39107	sh2b3	GP6	ENSG00000088053	transcript	ENST00000310373.7	protein_coding	MODIFIER	intron_variant	novel	difficult
19	55024310	Sniffles2.INS.38E8M12	INS	64	0.811255	0.957761	47539	ADD	0.0581316	0.00769507	57.0689	13.3759	ccn4	GP6	ENSG00000088053	transcript	ENST00000310373.7	protein_coding	MODIFIER	intron_variant	novel	difficult
19	55024310	Sniffles2.INS.38E8M12	INS	64	0.810892	0.958209	47095	ADD	0.101008	0.00824668	150.02	33.7655	sort1	GP6	ENSG00000088053	transcript	ENST00000310373.7	protein_coding	MODIFIER	intron_variant	novel	difficult
19	55024310	Sniffles2.INS.38E8M12	INS	64	0.811114	0.957649	47732	ADD	0.100637	0.00819571	150.779	33.9314	esam	GP6	ENSG00000088053	transcript	ENST00000310373.7	protein_coding	MODIFIER	intron_variant	novel	difficult
19	55024310	Sniffles2.INS.38E8M12	INS	64	0.810953	0.957827	47075	ADD	0.0535282	0.00845227	40.1068	9.61898	gopc	GP6	ENSG00000088053	transcript	ENST00000310373.7	protein_coding	MODIFIER	intron_variant	novel	difficult
19	55024310	Sniffles2.INS.38E8M12	INS	64	0.810953	0.957827	47075	ADD	0.0482508	0.00846448	32.4944	7.92249	irak4	GP6	ENSG00000088053	transcript	ENST00000310373.7	protein_coding	MODIFIER	intron_variant	novel	difficult
19	55024310	Sniffles2.INS.38E8M12	INS	64	0.81139	0.956822	46784	ADD	0.0866487	0.00831967	108.471	24.6737	cxcl8	GP6	ENSG00000088053	transcript	ENST00000310373.7	protein_coding	MODIFIER	intron_variant	novel	difficult
19	55024310	Sniffles2.INS.38E8M12	INS	64	0.811456	0.957415	47089	ADD	0.0462503	0.00847751	29.7641	7.31163	eno1	GP6	ENSG00000088053	transcript	ENST00000310373.7	protein_coding	MODIFIER	intron_variant	novel	difficult
19	55024310	Sniffles2.INS.38E8M12	INS	64	0.811263	0.956868	47176	ADD	0.109543	0.00812416	181.807	40.7091	nid1	GP6	ENSG00000088053	transcript	ENST00000310373.7	protein_coding	MODIFIER	intron_variant	novel	difficult
19	55024310	Sniffles2.INS.38E8M12	INS	64	0.811191	0.958508	46706	ADD	0.117477	0.00841063	195.096	43.61	cd63	GP6	ENSG00000088053	transcript	ENST00000310373.7	protein_coding	MODIFIER	intron_variant	novel	difficult
19	55024310	Sniffles2.INS.38E8M12	INS	64	0.811307	0.959134	46922	ADD	0.0484554	0.00846804	32.7431	7.97806	stat5b	GP6	ENSG00000088053	transcript	ENST00000310373.7	protein_coding	MODIFIER	intron_variant	novel	difficult
19	55024310	Sniffles2.INS.38E8M12	INS	64	0.810818	0.95837	47169	ADD	0.0554275	0.0084374	43.1552	10.2961	ppp1r2	GP6	ENSG00000088053	transcript	ENST00000310373.7	protein_coding	MODIFIER	intron_variant	novel	difficult
19	55024310	Sniffles2.INS.38E8M12	INS	64	0.810818	0.95837	47169	ADD	0.0532583	0.00840967	40.1067	9.61895	lactb2	GP6	ENSG00000088053	transcript	ENST00000310373.7	protein_coding	MODIFIER	intron_variant	novel	difficult
19	55024310	Sniffles2.INS.38E8M12	INS	64	0.811307	0.959134	46922	ADD	0.0441977	0.00793877	30.9952	7.58726	galnt10	GP6	ENSG00000088053	transcript	ENST00000310373.7	protein_coding	MODIFIER	intron_variant	novel	difficult
19	55024310	Sniffles2.INS.38E8M12	INS	64	0.811307	0.959134	46922	ADD	0.0522195	0.00846833	38.0251	9.15588	cdkn2d	GP6	ENSG00000088053	transcript	ENST00000310373.7	protein_coding	MODIFIER	intron_variant	novel	difficult
19	55024310	Sniffles2.INS.38E8M12	INS	64	0.811173	0.9585	47277	ADD	0.067888	0.00839515	65.3926	15.212	f2r	GP6	ENSG00000088053	transcript	ENST00000310373.7	protein_coding	MODIFIER	intron_variant	novel	difficult
19	55024310	Sniffles2.INS.38E8M12	INS	64	0.811287	0.958672	47068	ADD	0.0496332	0.00845424	34.4663	8.36281	mif	GP6	ENSG00000088053	transcript	ENST00000310373.7	protein_coding	MODIFIER	intron_variant	novel	difficult
19	55024310	Sniffles2.INS.38E8M12	INS	64	0.811262	0.958649	47148	ADD	0.0504175	0.00845683	35.5424	8.60282	hars1	GP6	ENSG00000088053	transcript	ENST00000310373.7	protein_coding	MODIFIER	intron_variant	novel	difficult
19	55024310	Sniffles2.INS.38E8M12	INS	64	0.811307	0.959134	46922	ADD	0.0475559	0.00847715	31.4709	7.69368	uso1	GP6	ENSG00000088053	transcript	ENST00000310373.7	protein_coding	MODIFIER	intron_variant	novel	difficult
19	55024310	Sniffles2.INS.38E8M12	INS	64	0.810755	0.958656	46946	ADD	0.0504438	0.00846432	35.5166	8.59708	anxa4	GP6	ENSG00000088053	transcript	ENST00000310373.7	protein_coding	MODIFIER	intron_variant	novel	difficult
19	55024310	Sniffles2.INS.38E8M12	INS	64	0.81106	0.957511	47212	ADD	0.0611247	0.00845356	52.2822	12.3181	ppib	GP6	ENSG00000088053	transcript	ENST00000310373.7	protein_coding	MODIFIER	intron_variant	novel	difficult
19	55024310	Sniffles2.INS.38E8M12	INS	64	0.811256	0.958367	46974	ADD	0.15897	0.0083596	361.628	79.9048	angpt1	GP6	ENSG00000088053	transcript	ENST00000310373.7	protein_coding	MODIFIER	intron_variant	novel	difficult
19	55024310	Sniffles2.INS.38E8M12	INS	64	0.811304	0.958556	46991	ADD	0.0472077	0.00846259	31.1185	7.61485	serpinb1	GP6	ENSG00000088053	transcript	ENST00000310373.7	protein_coding	MODIFIER	intron_variant	novel	difficult
19	55024310	Sniffles2.INS.38E8M12	INS	64	0.811319	0.95816	47402	ADD	0.0492326	0.00837888	34.525	8.37591	serpinb6	GP6	ENSG00000088053	transcript	ENST00000310373.7	protein_coding	MODIFIER	intron_variant	novel	difficult
19	55024310	Sniffles2.INS.38E8M12	INS	64	0.811145	0.958764	47125	ADD	0.0594235	0.00818049	52.7664	12.4252	cd40	GP6	ENSG00000088053	transcript	ENST00000310373.7	protein_coding	MODIFIER	intron_variant	novel	difficult
19	55024310	Sniffles2.INS.38E8M12	INS	64	0.811194	0.958258	47352	ADD	0.0566612	0.00843358	45.1386	10.7362	manf	GP6	ENSG00000088053	transcript	ENST00000310373.7	protein_coding	MODIFIER	intron_variant	novel	difficult
19	55024310	Sniffles2.INS.38E8M12	INS	64	0.810953	0.957827	47075	ADD	0.0477442	0.00846472	31.8139	7.77039	il7	GP6	ENSG00000088053	transcript	ENST00000310373.7	protein_coding	MODIFIER	intron_variant	novel	difficult
19	55024310	Sniffles2.INS.38E8M12	INS	64	0.811431	0.959088	47140	ADD	0.09492	0.00826651	131.847	29.7916	mdk	GP6	ENSG00000088053	transcript	ENST00000310373.7	protein_coding	MODIFIER	intron_variant	novel	difficult
19	55024310	Sniffles2.INS.38E8M12	INS	64	0.811146	0.958731	46785	ADD	0.103244	0.00749949	189.526	42.3943	fut8	GP6	ENSG00000088053	transcript	ENST00000310373.7	protein_coding	MODIFIER	intron_variant	novel	difficult
19	55024310	Sniffles2.INS.38E8M12	INS	64	0.811171	0.957307	47340	ADD	0.10209	0.00833184	150.135	33.7906	ccl5	GP6	ENSG00000088053	transcript	ENST00000310373.7	protein_coding	MODIFIER	intron_variant	novel	difficult
19	55024310	Sniffles2.INS.38E8M12	INS	64	0.811112	0.958438	46714	ADD	0.0485107	0.00848606	32.6785	7.96364	dars1	GP6	ENSG00000088053	transcript	ENST00000310373.7	protein_coding	MODIFIER	intron_variant	novel	difficult
19	55024310	Sniffles2.INS.38E8M12	INS	64	0.811307	0.959134	46922	ADD	0.0858612	0.00822144	109.068	24.8046	arsb	GP6	ENSG00000088053	transcript	ENST00000310373.7	protein_coding	MODIFIER	intron_variant	novel	difficult
19	55024310	Sniffles2.INS.38E8M12	INS	64	0.811297	0.958217	47482	ADD	0.0505292	0.00842224	35.994	8.70351	anxa3	GP6	ENSG00000088053	transcript	ENST00000310373.7	protein_coding	MODIFIER	intron_variant	novel	difficult
19	55024310	Sniffles2.INS.38E8M12	INS	64	0.810677	0.958284	47020	ADD	0.0698656	0.00838537	69.4197	16.0991	cant1	GP6	ENSG00000088053	transcript	ENST00000310373.7	protein_coding	MODIFIER	intron_variant	novel	difficult
19	55024310	Sniffles2.INS.38E8M12	INS	64	0.811114	0.957649	47732	ADD	0.0503208	0.00817817	37.8602	9.11918	st6gal1	GP6	ENSG00000088053	transcript	ENST00000310373.7	protein_coding	MODIFIER	intron_variant	novel	difficult
19	55024310	Sniffles2.INS.38E8M12	INS	64	0.81115	0.957272	45455	ADD	0.0989395	0.00772642	163.977	36.8152	mmp1	GP6	ENSG00000088053	transcript	ENST00000310373.7	protein_coding	MODIFIER	intron_variant	novel	difficult
19	55024310	Sniffles2.INS.38E8M12	INS	64	0.811262	0.958649	47148	ADD	0.0530041	0.00845818	39.2704	9.43298	mesd	GP6	ENSG00000088053	transcript	ENST00000310373.7	protein_coding	MODIFIER	intron_variant	novel	difficult
19	55024310	Sniffles2.INS.38E8M12	INS	64	0.811114	0.957649	47732	ADD	0.0471977	0.0084069	31.5187	7.70438	casp3	GP6	ENSG00000088053	transcript	ENST00000310373.7	protein_coding	MODIFIER	intron_variant	novel	difficult
19	55024310	Sniffles2.INS.38E8M12	INS	64	0.811364	0.959096	47289	ADD	0.137456	0.0083954	268.069	59.5242	sparc	GP6	ENSG00000088053	transcript	ENST00000310373.7	protein_coding	MODIFIER	intron_variant	novel	difficult
19	55024310	Sniffles2.INS.38E8M12	INS	64	0.811114	0.957649	47732	ADD	0.0652276	0.00802826	66.0115	15.3484	scarf1	GP6	ENSG00000088053	transcript	ENST00000310373.7	protein_coding	MODIFIER	intron_variant	novel	difficult
19	55024310	Sniffles2.INS.38E8M12	INS	64	0.811112	0.958438	46714	ADD	0.0525699	0.00848768	38.3615	9.23077	cradd	GP6	ENSG00000088053	transcript	ENST00000310373.7	protein_coding	MODIFIER	intron_variant	novel	difficult
19	55024310	Sniffles2.INS.38E8M12	INS	64	0.810953	0.957827	47075	ADD	0.0499521	0.0083124	36.1124	8.72987	itga6	GP6	ENSG00000088053	transcript	ENST00000310373.7	protein_coding	MODIFIER	intron_variant	novel	difficult
19	55024310	Sniffles2.INS.38E8M12	INS	64	0.811297	0.958278	47559	ADD	0.050156	0.00841355	35.5376	8.60176	vta1	GP6	ENSG00000088053	transcript	ENST00000310373.7	protein_coding	MODIFIER	intron_variant	novel	difficult
19	55024310	Sniffles2.INS.38E8M12	INS	64	0.810709	0.95785	46637	ADD	0.0509524	0.00837569	37.0073	8.92927	ca13	GP6	ENSG00000088053	transcript	ENST00000310373.7	protein_coding	MODIFIER	intron_variant	novel	difficult
19	55024310	Sniffles2.INS.38E8M12	INS	64	0.810808	0.958673	47010	ADD	0.0783015	0.0080449	94.7325	21.6617	cxcl5	GP6	ENSG00000088053	transcript	ENST00000310373.7	protein_coding	MODIFIER	intron_variant	novel	difficult
19	55024310	Sniffles2.INS.38E8M12	INS	64	0.811377	0.958635	47069	ADD	0.0598717	0.00844819	50.2245	11.8629	fyb1	GP6	ENSG00000088053	transcript	ENST00000310373.7	protein_coding	MODIFIER	intron_variant	novel	difficult
19	55024310	Sniffles2.INS.38E8M12	INS	64	0.811307	0.959134	46922	ADD	0.0474701	0.00841335	31.8348	7.77507	mpi	GP6	ENSG00000088053	transcript	ENST00000310373.7	protein_coding	MODIFIER	intron_variant	novel	difficult
19	55024310	Sniffles2.INS.38E8M12	INS	64	0.811146	0.958731	46785	ADD	0.0491719	0.0084756	33.6584	8.18251	fkbp4	GP6	ENSG00000088053	transcript	ENST00000310373.7	protein_coding	MODIFIER	intron_variant	novel	difficult
19	55024310	Sniffles2.INS.38E8M12	INS	64	0.811307	0.959134	46922	ADD	0.0467785	0.00847093	30.4952	7.47535	kifbp	GP6	ENSG00000088053	transcript	ENST00000310373.7	protein_coding	MODIFIER	intron_variant	novel	difficult
19	55024310	Sniffles2.INS.38E8M12	INS	64	0.811286	0.957745	47468	ADD	0.0521928	0.0084137	38.481	9.25736	metap2	GP6	ENSG00000088053	transcript	ENST00000310373.7	protein_coding	MODIFIER	intron_variant	novel	difficult
19	55024310	Sniffles2.INS.38E8M12	INS	64	0.811194	0.958258	47352	ADD	0.0565994	0.00841641	45.224	10.7551	skap2	GP6	ENSG00000088053	transcript	ENST00000310373.7	protein_coding	MODIFIER	intron_variant	novel	difficult
19	55024310	Sniffles2.INS.38E8M12	INS	64	0.810799	0.95715	46281	ADD	0.0886338	0.00840494	111.206	25.2731	thpo	GP6	ENSG00000088053	transcript	ENST00000310373.7	protein_coding	MODIFIER	intron_variant	novel	difficult
19	55024310	Sniffles2.INS.38E8M12	INS	64	0.811207	0.958683	47662	ADD	0.088783	0.00812031	119.54	27.0982	tnfsf12	GP6	ENSG00000088053	transcript	ENST00000310373.7	protein_coding	MODIFIER	intron_variant	novel	difficult
19	55024310	Sniffles2.INS.38E8M12	INS	64	0.81146	0.957939	47401	ADD	0.0469502	0.00841739	31.1114	7.61326	fabp5	GP6	ENSG00000088053	transcript	ENST00000310373.7	protein_coding	MODIFIER	intron_variant	novel	difficult
19	55024310	Sniffles2.INS.38E8M12	INS	64	0.810818	0.95837	47169	ADD	0.0481759	0.00844702	32.5276	7.92992	grap2	GP6	ENSG00000088053	transcript	ENST00000310373.7	protein_coding	MODIFIER	intron_variant	novel	difficult
19	55024310	Sniffles2.INS.38E8M12	INS	64	0.810953	0.957827	47075	ADD	0.0542984	0.00803451	45.6725	10.8546	ccl7	GP6	ENSG00000088053	transcript	ENST00000310373.7	protein_coding	MODIFIER	intron_variant	novel	difficult
19	55024310	Sniffles2.INS.38E8M12	INS	64	0.811297	0.958278	47559	ADD	0.137704	0.00826671	277.477	61.5746	dkk1	GP6	ENSG00000088053	transcript	ENST00000310373.7	protein_coding	MODIFIER	intron_variant	novel	difficult
19	55024310	Sniffles2.INS.38E8M12	INS	64	0.811364	0.959096	47289	ADD	0.0581156	0.00843378	47.4832	11.2559	atox1	GP6	ENSG00000088053	transcript	ENST00000310373.7	protein_coding	MODIFIER	intron_variant	novel	difficult
19	55024310	Sniffles2.INS.38E8M12	INS	64	0.811173	0.9585	47277	ADD	0.0480055	0.00842994	32.429	7.90788	mgll	GP6	ENSG00000088053	transcript	ENST00000310373.7	protein_coding	MODIFIER	intron_variant	novel	difficult
19	55024310	Sniffles2.INS.38E8M12	INS	64	0.811146	0.958731	46785	ADD	0.0822481	0.00748991	120.587	27.3273	gpc5	GP6	ENSG00000088053	transcript	ENST00000310373.7	protein_coding	MODIFIER	intron_variant	novel	difficult
19	55024310	Sniffles2.INS.38E8M12	INS	64	0.811207	0.958683	47662	ADD	0.0485318	0.00841103	33.2931	8.10092	nudc	GP6	ENSG00000088053	transcript	ENST00000310373.7	protein_coding	MODIFIER	intron_variant	novel	difficult
19	55024310	Sniffles2.INS.38E8M12	INS	64	0.811216	0.958909	47281	ADD	0.0470632	0.00839406	31.4353	7.68572	fkbp1b	GP6	ENSG00000088053	transcript	ENST00000310373.7	protein_coding	MODIFIER	intron_variant	novel	difficult
19	55024310	Sniffles2.INS.38E8M12	INS	64	0.811273	0.95789	47463	ADD	0.0619517	0.00807393	58.8757	13.7748	nucb2	GP6	ENSG00000088053	transcript	ENST00000310373.7	protein_coding	MODIFIER	intron_variant	novel	difficult
19	55024310	Sniffles2.INS.38E8M12	INS	64	0.811364	0.959096	47289	ADD	0.140708	0.00803701	306.513	67.9011	cpxm1	GP6	ENSG00000088053	transcript	ENST00000310373.7	protein_coding	MODIFIER	intron_variant	novel	difficult
19	55024310	Sniffles2.INS.38E8M12	INS	64	0.811194	0.958258	47352	ADD	0.107933	0.00824238	171.475	38.453	spint2	GP6	ENSG00000088053	transcript	ENST00000310373.7	protein_coding	MODIFIER	intron_variant	novel	difficult
19	55024310	Sniffles2.INS.38E8M12	INS	64	0.811231	0.957123	47023	ADD	0.0830296	0.00811872	104.59	23.8233	ccl14	GP6	ENSG00000088053	transcript	ENST00000310373.7	protein_coding	MODIFIER	intron_variant	novel	difficult
19	55024310	Sniffles2.INS.38E8M12	INS	64	0.81119	0.959051	47508	ADD	0.083974	0.0070949	140.087	31.5938	vegfa	GP6	ENSG00000088053	transcript	ENST00000310373.7	protein_coding	MODIFIER	intron_variant	novel	difficult
19	55024310	Sniffles2.INS.38E8M12	INS	64	0.810953	0.957827	47075	ADD	0.0631254	0.00843172	56.05	13.1509	plxna4	GP6	ENSG00000088053	transcript	ENST00000310373.7	protein_coding	MODIFIER	intron_variant	novel	difficult
19	55024310	Sniffles2.INS.38E8M12	INS	64	0.811297	0.958278	47559	ADD	0.0516959	0.00840125	37.8638	9.11999	rwdd1	GP6	ENSG00000088053	transcript	ENST00000310373.7	protein_coding	MODIFIER	intron_variant	novel	difficult
19	55024310	Sniffles2.INS.38E8M12	INS	64	0.810818	0.95837	47169	ADD	0.0493599	0.00842593	34.3172	8.32955	snap23	GP6	ENSG00000088053	transcript	ENST00000310373.7	protein_coding	MODIFIER	intron_variant	novel	difficult
19	55024310	Sniffles2.INS.38E8M12	INS	64	0.811364	0.959096	47289	ADD	0.0617575	0.00843152	53.6498	12.6205	snap29	GP6	ENSG00000088053	transcript	ENST00000310373.7	protein_coding	MODIFIER	intron_variant	novel	difficult
19	55024310	Sniffles2.INS.38E8M12	INS	64	0.811256	0.959083	46841	ADD	0.0450115	0.00822489	29.9493	7.35312	ccn1	GP6	ENSG00000088053	transcript	ENST00000310373.7	protein_coding	MODIFIER	intron_variant	novel	difficult
19	55024310	Sniffles2.INS.38E8M12	INS	64	0.810819	0.958718	45934	ADD	-0.0954579	0.00841608	128.648	29.0917	bgn	GP6	ENSG00000088053	transcript	ENST00000310373.7	protein_coding	MODIFIER	intron_variant	novel	difficult
19	55024310	Sniffles2.INS.38E8M12	INS	64	0.810953	0.957827	47075	ADD	0.0790171	0.00824489	91.8486	21.0289	ccl26	GP6	ENSG00000088053	transcript	ENST00000310373.7	protein_coding	MODIFIER	intron_variant	novel	difficult
19	55024310	Sniffles2.INS.38E8M12	INS	64	0.811262	0.958649	47148	ADD	0.0737197	0.00839462	77.1197	17.7934	cd164	GP6	ENSG00000088053	transcript	ENST00000310373.7	protein_coding	MODIFIER	intron_variant	novel	difficult
19	55024310	Sniffles2.INS.38E8M12	INS	64	0.811262	0.958649	47148	ADD	0.117091	0.00765439	234.005	52.0981	nid2	GP6	ENSG00000088053	transcript	ENST00000310373.7	protein_coding	MODIFIER	intron_variant	novel	difficult
19	55024310	Sniffles2.INS.38E8M12	INS	64	0.811112	0.958438	46714	ADD	0.0502648	0.00847338	35.1897	8.52417	stambp	GP6	ENSG00000088053	transcript	ENST00000310373.7	protein_coding	MODIFIER	intron_variant	novel	difficult
19	55024310	Sniffles2.INS.38E8M12	INS	64	0.811199	0.958328	46624	ADD	0.0482396	0.00790436	37.2454	8.9823	sfrp1	GP6	ENSG00000088053	transcript	ENST00000310373.7	protein_coding	MODIFIER	intron_variant	novel	difficult
19	55024310	Sniffles2.INS.38E8M12	INS	64	0.810953	0.957827	47075	ADD	0.0845587	0.00817707	106.935	24.3373	bcl2l11	GP6	ENSG00000088053	transcript	ENST00000310373.7	protein_coding	MODIFIER	intron_variant	novel	difficult
19	55024310	Sniffles2.INS.38E8M12	INS	64	0.81117	0.957047	46873	ADD	0.0484437	0.00832716	33.844	8.22393	cd46	GP6	ENSG00000088053	transcript	ENST00000310373.7	protein_coding	MODIFIER	intron_variant	novel	difficult
19	55024310	Sniffles2.INS.38E8M12	INS	64	0.810799	0.95715	46281	ADD	0.0492707	0.00852192	33.4274	8.13091	susd1	GP6	ENSG00000088053	transcript	ENST00000310373.7	protein_coding	MODIFIER	intron_variant	novel	difficult
19	55024310	Sniffles2.INS.38E8M12	INS	64	0.811194	0.958258	47352	ADD	0.0993697	0.00825665	144.844	32.6339	lama4	GP6	ENSG00000088053	transcript	ENST00000310373.7	protein_coding	MODIFIER	intron_variant	novel	difficult
19	55024310	Sniffles2.INS.38E8M12	INS	64	0.810953	0.957827	47075	ADD	0.0571269	0.0084628	45.5673	10.8313	decr1	GP6	ENSG00000088053	transcript	ENST00000310373.7	protein_coding	MODIFIER	intron_variant	novel	difficult
19	55024310	Sniffles2.INS.38E8M12	INS	64	0.811146	0.958447	46816	ADD	0.0741679	0.00823665	81.0833	18.6647	tpp1	GP6	ENSG00000088053	transcript	ENST00000310373.7	protein_coding	MODIFIER	intron_variant	novel	difficult
19	55024310	Sniffles2.INS.38E8M12	INS	64	0.810818	0.95837	47169	ADD	0.0513586	0.00842739	37.1398	8.95877	dok2	GP6	ENSG00000088053	transcript	ENST00000310373.7	protein_coding	MODIFIER	intron_variant	novel	difficult
19	55024310	Sniffles2.INS.38E8M12	INS	64	0.811307	0.959134	46922	ADD	0.0500939	0.00840319	35.537	8.60162	tacc3	GP6	ENSG00000088053	transcript	ENST00000310373.7	protein_coding	MODIFIER	intron_variant	novel	difficult
19	55024310	Sniffles2.INS.38E8M12	INS	64	0.811207	0.958683	47662	ADD	0.117607	0.00838884	196.547	43.9265	cd40lg	GP6	ENSG00000088053	transcript	ENST00000310373.7	protein_coding	MODIFIER	intron_variant	novel	difficult
19	55024310	Sniffles2.INS.38E8M12	INS	64	0.811207	0.958683	47662	ADD	0.0818303	0.00839601	94.9909	21.7184	lat	GP6	ENSG00000088053	transcript	ENST00000310373.7	protein_coding	MODIFIER	intron_variant	novel	difficult
19	55024310	Sniffles2.INS.38E8M12	INS	64	0.811262	0.958649	47148	ADD	0.0667828	0.00842431	62.8437	14.6502	f11r	GP6	ENSG00000088053	transcript	ENST00000310373.7	protein_coding	MODIFIER	intron_variant	novel	difficult
19	55024310	Sniffles2.INS.38E8M12	INS	64	0.811262	0.958649	47148	ADD	0.0559512	0.00844412	43.9046	10.4625	bin2	GP6	ENSG00000088053	transcript	ENST00000310373.7	protein_coding	MODIFIER	intron_variant	novel	difficult
19	55024310	Sniffles2.INS.38E8M12	INS	64	0.811112	0.958438	46714	ADD	0.052672	0.00845082	38.8474	9.33888	map4k5	GP6	ENSG00000088053	transcript	ENST00000310373.7	protein_coding	MODIFIER	intron_variant	novel	difficult
19	55024310	Sniffles2.INS.38E8M12	INS	64	0.810954	0.957542	46261	ADD	0.0532614	0.00853207	38.9687	9.36587	ythdf3	GP6	ENSG00000088053	transcript	ENST00000310373.7	protein_coding	MODIFIER	intron_variant	novel	difficult
19	55024310	Sniffles2.INS.38E8M12	INS	64	0.810797	0.957855	46916	ADD	0.0585309	0.00819332	51.033	12.0418	ccl28	GP6	ENSG00000088053	transcript	ENST00000310373.7	protein_coding	MODIFIER	intron_variant	novel	difficult
19	55024310	Sniffles2.INS.38E8M12	INS	64	0.811377	0.957845	46020	ADD	0.0521364	0.00854741	37.2059	8.97351	prtfdc1	GP6	ENSG00000088053	transcript	ENST00000310373.7	protein_coding	MODIFIER	intron_variant	novel	difficult
19	55024310	Sniffles2.INS.38E8M12	INS	64	0.810799	0.95715	46281	ADD	0.0526091	0.00854562	37.8996	9.12796	mphosph8	GP6	ENSG00000088053	transcript	ENST00000310373.7	protein_coding	MODIFIER	intron_variant	novel	difficult
19	55024310	Sniffles2.INS.38E8M12	INS	64	0.811146	0.958731	46785	ADD	0.047706	0.00846417	31.767	7.7599	eif4b	GP6	ENSG00000088053	transcript	ENST00000310373.7	protein_coding	MODIFIER	intron_variant	novel	difficult
19	55024310	Sniffles2.INS.38E8M12	INS	64	0.811364	0.959096	47289	ADD	0.135674	0.00835993	263.382	58.5027	vegfc	GP6	ENSG00000088053	transcript	ENST00000310373.7	protein_coding	MODIFIER	intron_variant	novel	difficult
19	55024310	Sniffles2.INS.38E8M12	INS	64	0.811224	0.958862	46509	ADD	0.0479158	0.00851272	31.6825	7.74101	rhoc	GP6	ENSG00000088053	transcript	ENST00000310373.7	protein_coding	MODIFIER	intron_variant	novel	difficult
19	55024310	Sniffles2.INS.38E8M12	INS	64	0.811194	0.958258	47352	ADD	0.0514252	0.00843233	37.1927	8.97055	pla2g4a	GP6	ENSG00000088053	transcript	ENST00000310373.7	protein_coding	MODIFIER	intron_variant	novel	difficult
19	55024310	Sniffles2.INS.38E8M12	INS	64	0.811307	0.959134	46922	ADD	0.0608607	0.00845495	51.8145	12.2147	lyn	GP6	ENSG00000088053	transcript	ENST00000310373.7	protein_coding	MODIFIER	intron_variant	novel	difficult
19	55024310	Sniffles2.INS.38E8M12	INS	64	0.811201	0.957807	47468	ADD	0.0738238	0.00687657	115.252	26.1592	ccl8	GP6	ENSG00000088053	transcript	ENST00000310373.7	protein_coding	MODIFIER	intron_variant	novel	difficult
19	55024310	Sniffles2.INS.38E8M12	INS	64	0.811146	0.958731	46785	ADD	0.0547503	0.00849628	41.5255	9.93425	chmp1a	GP6	ENSG00000088053	transcript	ENST00000310373.7	protein_coding	MODIFIER	intron_variant	novel	difficult
19	55024310	Sniffles2.INS.38E8M12	INS	64	0.810953	0.957827	47075	ADD	0.0410184	0.00749917	29.9179	7.34607	fgf2	GP6	ENSG00000088053	transcript	ENST00000310373.7	protein_coding	MODIFIER	intron_variant	novel	difficult
19	55024310	Sniffles2.INS.38E8M12	INS	64	0.811191	0.958869	47583	ADD	0.113448	0.00805026	198.597	44.3739	ccl13	GP6	ENSG00000088053	transcript	ENST00000310373.7	protein_coding	MODIFIER	intron_variant	novel	difficult
19	55024310	Sniffles2.INS.38E8M12	INS	64	0.811212	0.958854	47049	ADD	0.124724	0.00843813	218.477	48.7114	egf	GP6	ENSG00000088053	transcript	ENST00000310373.7	protein_coding	MODIFIER	intron_variant	novel	difficult
19	55024310	Sniffles2.INS.38E8M12	INS	64	0.810743	0.958256	47095	ADD	0.0882599	0.00821962	115.298	26.1694	vsir	GP6	ENSG00000088053	transcript	ENST00000310373.7	protein_coding	MODIFIER	intron_variant	novel	difficult
19	55024310	Sniffles2.INS.38E8M12	INS	64	0.811256	0.959083	46841	ADD	0.0456361	0.00837075	29.7227	7.30237	erp44	GP6	ENSG00000088053	transcript	ENST00000310373.7	protein_coding	MODIFIER	intron_variant	novel	difficult
19	55024310	Sniffles2.INS.38E8M12	INS	64	0.811364	0.959096	47289	ADD	0.0517936	0.00844383	37.6247	9.06675	msra	GP6	ENSG00000088053	transcript	ENST00000310373.7	protein_coding	MODIFIER	intron_variant	novel	difficult
19	55024310	Sniffles2.INS.38E8M12	INS	64	0.811209	0.958416	47121	ADD	0.128169	0.00823809	242.054	53.8532	ccn2	GP6	ENSG00000088053	transcript	ENST00000310373.7	protein_coding	MODIFIER	intron_variant	novel	difficult
19	55024310	Sniffles2.INS.38E8M12	INS	64	0.811135	0.958838	47056	ADD	0.0470863	0.00843045	31.1952	7.632	glod4	GP6	ENSG00000088053	transcript	ENST00000310373.7	protein_coding	MODIFIER	intron_variant	novel	difficult
19	55024310	Sniffles2.INS.38E8M12	INS	64	0.811156	0.958594	47131	ADD	0.0507969	0.00842755	36.3306	8.77851	fis1	GP6	ENSG00000088053	transcript	ENST00000310373.7	protein_coding	MODIFIER	intron_variant	novel	difficult
19	55024310	Sniffles2.INS.38E8M12	INS	64	0.811297	0.958278	47559	ADD	0.0904677	0.00837197	116.77	26.4916	clec1b	GP6	ENSG00000088053	transcript	ENST00000310373.7	protein_coding	MODIFIER	intron_variant	novel	difficult
19	55024310	Sniffles2.INS.38E8M12	INS	64	0.810799	0.95715	46281	ADD	0.0516184	0.00849402	36.9303	8.91213	stk11	GP6	ENSG00000088053	transcript	ENST00000310373.7	protein_coding	MODIFIER	intron_variant	novel	difficult
19	55024310	Sniffles2.INS.38E8M12	INS	64	0.810799	0.95715	46281	ADD	0.0539169	0.00839921	41.2073	9.86356	gys1	GP6	ENSG00000088053	transcript	ENST00000310373.7	protein_coding	MODIFIER	intron_variant	novel	difficult
19	55024310	Sniffles2.INS.38E8M12	INS	64	0.811194	0.958258	47352	ADD	0.107226	0.00762246	197.886	44.2187	timp3	GP6	ENSG00000088053	transcript	ENST00000310373.7	protein_coding	MODIFIER	intron_variant	novel	difficult
19	55024310	Sniffles2.INS.38E8M12	INS	64	0.811146	0.958731	46785	ADD	0.0470338	0.00847946	30.767	7.53619	ebag9	GP6	ENSG00000088053	transcript	ENST00000310373.7	protein_coding	MODIFIER	intron_variant	novel	difficult
19	55024310	Sniffles2.INS.38E8M12	INS	64	0.811412	0.957864	45945	ADD	0.0472082	0.00857345	30.3196	7.43604	bax	GP6	ENSG00000088053	transcript	ENST00000310373.7	protein_coding	MODIFIER	intron_variant	novel	difficult
19	55024310	Sniffles2.INS.38E8M12	INS	64	0.811262	0.958649	47148	ADD	0.0475106	0.00839159	32.0547	7.82423	park7	GP6	ENSG00000088053	transcript	ENST00000310373.7	protein_coding	MODIFIER	intron_variant	novel	difficult
19	55024310	Sniffles2.INS.38E8M12	INS	64	0.810953	0.957827	47075	ADD	0.0493127	0.0080233	37.7757	9.10037	mgmt	GP6	ENSG00000088053	transcript	ENST00000310373.7	protein_coding	MODIFIER	intron_variant	novel	difficult
19	55024310	Sniffles2.INS.38E8M12	INS	64	0.810818	0.95837	47169	ADD	0.0500284	0.00831408	36.208	8.75119	igsf8	GP6	ENSG00000088053	transcript	ENST00000310373.7	protein_coding	MODIFIER	intron_variant	novel	difficult
19	55024310	Sniffles2.INS.38E8M12	INS	64	0.811146	0.958731	46785	ADD	0.085872	0.00816382	110.641	25.1493	rspo1	GP6	ENSG00000088053	transcript	ENST00000310373.7	protein_coding	MODIFIER	intron_variant	novel	difficult
19	55024310	Sniffles2.INS.38E8M12	INS	64	0.810788	0.958613	47018	ADD	0.053824	0.00822891	42.7826	10.2134	prss27	GP6	ENSG00000088053	transcript	ENST00000310373.7	protein_coding	MODIFIER	intron_variant	novel	difficult
19	55024310	Sniffles2.INS.38E8M12	INS	64	0.810818	0.95837	47169	ADD	0.0497237	0.00843833	34.7227	8.42003	plpbp	GP6	ENSG00000088053	transcript	ENST00000310373.7	protein_coding	MODIFIER	intron_variant	novel	difficult
19	55024310	Sniffles2.INS.38E8M12	INS	64	0.811194	0.958258	47352	ADD	0.0485801	0.00843514	33.1691	8.07323	nck2	GP6	ENSG00000088053	transcript	ENST00000310373.7	protein_coding	MODIFIER	intron_variant	novel	difficult
19	55024310	Sniffles2.INS.38E8M12	INS	64	0.810954	0.957542	46261	ADD	0.0483899	0.00854419	32.0751	7.82878	fxyd5	GP6	ENSG00000088053	transcript	ENST00000310373.7	protein_coding	MODIFIER	intron_variant	novel	difficult
19	55024310	Sniffles2.INS.38E8M12	INS	64	0.810953	0.957827	47075	ADD	0.0481565	0.00844602	32.5091	7.92579	vash1	GP6	ENSG00000088053	transcript	ENST00000310373.7	protein_coding	MODIFIER	intron_variant	novel	difficult
19	55024310	Sniffles2.INS.38E8M12	INS	64	0.811166	0.958521	47200	ADD	0.0518192	0.00786606	43.3977	10.35	ccl4	GP6	ENSG00000088053	transcript	ENST00000310373.7	protein_coding	MODIFIER	intron_variant	novel	difficult
19	55024310	Sniffles2.INS.38E8M12	INS	64	0.811194	0.958258	47352	ADD	0.082865	0.00815206	103.325	23.5461	lgmn	GP6	ENSG00000088053	transcript	ENST00000310373.7	protein_coding	MODIFIER	intron_variant	novel	difficult
19	55024310	Sniffles2.INS.38E8M12	INS	64	0.811194	0.958258	47352	ADD	0.0598763	0.0077535	59.6368	13.9428	tnfsf13	GP6	ENSG00000088053	transcript	ENST00000310373.7	protein_coding	MODIFIER	intron_variant	novel	difficult
19	55024310	Sniffles2.INS.38E8M12	INS	64	0.811114	0.957649	47732	ADD	0.133296	0.00830582	257.554	57.2323	serpine1	GP6	ENSG00000088053	transcript	ENST00000310373.7	protein_coding	MODIFIER	intron_variant	novel	difficult
19	55024310	Sniffles2.INS.38E8M12	INS	64	0.810953	0.957827	47075	ADD	0.0500866	0.00845989	35.052	8.49348	metap1d	GP6	ENSG00000088053	transcript	ENST00000310373.7	protein_coding	MODIFIER	intron_variant	novel	difficult
19	55024310	Sniffles2.INS.38E8M12	INS	64	0.811255	0.957761	47539	ADD	0.0493752	0.00768435	41.286	9.88105	rspo3	GP6	ENSG00000088053	transcript	ENST00000310373.7	protein_coding	MODIFIER	intron_variant	novel	difficult
19	55024310	Sniffles2.INS.38E8M12	INS	64	0.810799	0.95715	46281	ADD	0.0520028	0.00796644	42.6113	10.1754	ptn	GP6	ENSG00000088053	transcript	ENST00000310373.7	protein_coding	MODIFIER	intron_variant	novel	difficult
19	55024310	Sniffles2.INS.38E8M12	INS	64	0.811307	0.959134	46922	ADD	0.047323	0.00847605	31.1715	7.6267	erbin	GP6	ENSG00000088053	transcript	ENST00000310373.7	protein_coding	MODIFIER	intron_variant	novel	difficult
19	55024310	Sniffles2.INS.38E8M12	INS	64	0.811297	0.958278	47559	ADD	0.0405373	0.00721138	31.5989	7.72231	lrpap1	GP6	ENSG00000088053	transcript	ENST00000310373.7	protein_coding	MODIFIER	intron_variant	novel	difficult
19	55024310	Sniffles2.INS.38E8M12	INS	64	0.811295	0.95745	47318	ADD	0.0481545	0.00763739	39.7542	9.54058	pvalb	GP6	ENSG00000088053	transcript	ENST00000310373.7	protein_coding	MODIFIER	intron_variant	novel	difficult
19	55024310	Sniffles2.INS.38E8M12	INS	64	0.811255	0.957761	47539	ADD	0.0472418	0.00842617	31.4335	7.68531	fxn	GP6	ENSG00000088053	transcript	ENST00000310373.7	protein_coding	MODIFIER	intron_variant	novel	difficult
19	55024310	Sniffles2.INS.38E8M12	INS	64	0.810818	0.95837	47169	ADD	0.0608181	0.00819748	55.0433	12.9285	sdc4	GP6	ENSG00000088053	transcript	ENST00000310373.7	protein_coding	MODIFIER	intron_variant	novel	difficult
19	55024310	Sniffles2.INS.38E8M12	INS	64	0.810818	0.95837	47169	ADD	0.0471253	0.00844055	31.1721	7.62683	stk4	GP6	ENSG00000088053	transcript	ENST00000310373.7	protein_coding	MODIFIER	intron_variant	novel	difficult
19	55024310	Sniffles2.INS.38E8M12	INS	64	0.811297	0.958278	47559	ADD	0.0752825	0.00817894	84.7217	19.4641	cxcl11	GP6	ENSG00000088053	transcript	ENST00000310373.7	protein_coding	MODIFIER	intron_variant	novel	difficult
19	55024310	Sniffles2.INS.38E8M12	INS	64	0.811112	0.958438	46714	ADD	0.100913	0.00847307	141.845	31.9782	ereg	GP6	ENSG00000088053	transcript	ENST00000310373.7	protein_coding	MODIFIER	intron_variant	novel	difficult
19	55024310	Sniffles2.INS.38E8M12	INS	64	0.81085	0.958689	46946	ADD	0.0565439	0.00844105	44.8723	10.6771	cd69	GP6	ENSG00000088053	transcript	ENST00000310373.7	protein_coding	MODIFIER	intron_variant	novel	difficult
19	55024310	Sniffles2.INS.38E8M12	INS	64	0.811307	0.959134	46922	ADD	0.0522989	0.00844557	38.3466	9.22746	scamp3	GP6	ENSG00000088053	transcript	ENST00000310373.7	protein_coding	MODIFIER	intron_variant	novel	difficult
19	55024310	Sniffles2.INS.38E8M12	INS	64	0.810774	0.957209	46208	ADD	0.0756371	0.00831274	82.7908	19.0399	bmp6	GP6	ENSG00000088053	transcript	ENST00000310373.7	protein_coding	MODIFIER	intron_variant	novel	difficult
19	55024310	Sniffles2.INS.38E8M12	INS	64	0.811207	0.958683	47662	ADD	0.0497297	0.00839632	35.0795	8.49962	hpcal1	GP6	ENSG00000088053	transcript	ENST00000310373.7	protein_coding	MODIFIER	intron_variant	novel	difficult
19	55024310	Sniffles2.INS.38E8M12	INS	64	0.810818	0.95837	47169	ADD	0.0522207	0.00844187	38.2655	9.20941	cnst	GP6	ENSG00000088053	transcript	ENST00000310373.7	protein_coding	MODIFIER	intron_variant	novel	difficult
19	55024310	Sniffles2.INS.38E8M12	INS	64	0.811114	0.957649	47732	ADD	0.146747	0.00831495	311.473	68.9818	pdgfa	GP6	ENSG00000088053	transcript	ENST00000310373.7	protein_coding	MODIFIER	intron_variant	novel	difficult
19	55024310	Sniffles2.INS.38E8M12	INS	64	0.811382	0.958087	45945	ADD	0.0540489	0.00857781	39.7028	9.52916	pmvk	GP6	ENSG00000088053	transcript	ENST00000310373.7	protein_coding	MODIFIER	intron_variant	novel	difficult
19	55024310	Sniffles2.INS.38E8M12	INS	64	0.811194	0.958258	47352	ADD	0.0527734	0.00838351	39.6258	9.51203	dag1	GP6	ENSG00000088053	transcript	ENST00000310373.7	protein_coding	MODIFIER	intron_variant	novel	difficult
19	55024310	Sniffles2.INS.38E8M12	INS	64	0.811074	0.95884	47047	ADD	0.0719472	0.00804345	80.0098	18.4288	ccl17	GP6	ENSG00000088053	transcript	ENST00000310373.7	protein_coding	MODIFIER	intron_variant	novel	difficult
19	55024310	Sniffles2.INS.38E8M12	INS	64	0.811009	0.957042	46643	ADD	0.0857237	0.00823308	108.412	24.6608	timp1	GP6	ENSG00000088053	transcript	ENST00000310373.7	protein_coding	MODIFIER	intron_variant	novel	difficult
19	55024310	Sniffles2.INS.38E8M12	INS	64	0.811207	0.958683	47662	ADD	0.0813542	0.00789163	106.274	24.1923	ccl11	GP6	ENSG00000088053	transcript	ENST00000310373.7	protein_coding	MODIFIER	intron_variant	novel	difficult
19	55024310	Sniffles2.INS.38E8M12	INS	64	0.811255	0.957761	47539	ADD	0.0515621	0.00837232	37.9288	9.13445	triap1	GP6	ENSG00000088053	transcript	ENST00000310373.7	protein_coding	MODIFIER	intron_variant	novel	difficult
19	55024310	Sniffles2.INS.38E8M12	INS	64	0.811146	0.958731	46785	ADD	0.0508123	0.00848861	35.8314	8.66726	serpinb9	GP6	ENSG00000088053	transcript	ENST00000310373.7	protein_coding	MODIFIER	intron_variant	novel	difficult
19	55024310	Sniffles2.INS.38E8M12	INS	64	0.810964	0.95634	45773	ADD	0.0469632	0.0082358	32.5165	7.92744	comt	GP6	ENSG00000088053	transcript	ENST00000310373.7	protein_coding	MODIFIER	intron_variant	novel	difficult
19	55024310	Sniffles2.INS.38E8M12	INS	64	0.811194	0.958258	47352	ADD	0.0517494	0.00842144	37.7606	9.09701	atp5if1	GP6	ENSG00000088053	transcript	ENST00000310373.7	protein_coding	MODIFIER	intron_variant	novel	difficult
19	55024310	Sniffles2.INS.38E8M12	INS	64	0.811364	0.959096	47289	ADD	0.0529208	0.00839837	39.7066	9.52999	s100a4	GP6	ENSG00000088053	transcript	ENST00000310373.7	protein_coding	MODIFIER	intron_variant	novel	difficult
19	55024310	Sniffles2.INS.38E8M12	INS	64	0.811307	0.959134	46922	ADD	0.0517071	0.00843125	37.6111	9.06373	cnpy4	GP6	ENSG00000088053	transcript	ENST00000310373.7	protein_coding	MODIFIER	intron_variant	novel	difficult
19	55024310	Sniffles2.INS.38E8M12	INS	64	0.810635	0.958441	46941	ADD	0.0571746	0.00843245	45.9726	10.9211	mcfd2	GP6	ENSG00000088053	transcript	ENST00000310373.7	protein_coding	MODIFIER	intron_variant	novel	difficult
19	55024310	Sniffles2.INS.38E8M12	INS	64	0.811232	0.957791	47397	ADD	0.119507	0.00827882	208.376	46.5077	hbegf	GP6	ENSG00000088053	transcript	ENST00000310373.7	protein_coding	MODIFIER	intron_variant	novel	difficult
19	55024310	Sniffles2.INS.38E8M12	INS	64	0.811297	0.958278	47559	ADD	0.0527313	0.00812863	42.0825	10.058	sumf2	GP6	ENSG00000088053	transcript	ENST00000310373.7	protein_coding	MODIFIER	intron_variant	novel	difficult
19	55024310	Sniffles2.INS.38E8M12	INS	64	0.811191	0.958508	46706	ADD	0.0773779	0.00822606	88.481	20.2897	ccl2	GP6	ENSG00000088053	transcript	ENST00000310373.7	protein_coding	MODIFIER	intron_variant	novel	difficult
19	55024310	Sniffles2.INS.38E8M12	INS	64	0.811163	0.958573	47208	ADD	0.0529623	0.00844936	39.2903	9.4374	crkl	GP6	ENSG00000088053	transcript	ENST00000310373.7	protein_coding	MODIFIER	intron_variant	novel	difficult
19	55024310	Sniffles2.INS.38E8M12	INS	64	0.810919	0.958122	46998	ADD	0.048439	0.00844945	32.865	8.0053	nt5c3a	GP6	ENSG00000088053	transcript	ENST00000310373.7	protein_coding	MODIFIER	intron_variant	novel	difficult
19	55024310	Sniffles2.INS.38E8M12	INS	64	0.811207	0.958683	47662	ADD	0.0951364	0.0078707	146.106	32.9097	cxcl6	GP6	ENSG00000088053	transcript	ENST00000310373.7	protein_coding	MODIFIER	intron_variant	novel	difficult
19	55024310	Sniffles2.INS.38E8M12	INS	64	0.810788	0.958613	47018	ADD	0.0500833	0.00844491	35.1719	8.52021	diablo	GP6	ENSG00000088053	transcript	ENST00000310373.7	protein_coding	MODIFIER	intron_variant	novel	difficult
19	55027164	Sniffles2.INS.38E9M12	INS	54	0.149267	0.792874	47075	ADD	0.0699332	0.010122	47.735	11.3117	fcar	GP6	ENSG00000088053	transcript	ENST00000310373.7	protein_coding	MODIFIER	intron_variant	novel	difficult
19	55062887	Sniffles2.DEL.38FEM12	DEL	-51	0.00524106	0.846004	46014	ADD	0.272337	0.0490818	30.7873	7.54073	kir3dl1	RDH13	ENSG00000160439	transcript	ENST00000415061.8	protein_coding	MODIFIER	intron_variant	novel	difficult
19	55064843	Sniffles2.INS.38EFM12	INS	307	0.591829	0.390638	47069	ADD	-0.0739104	0.0105526	49.0556	11.6041	gp6	.	.	.	.	.	.	.	novel	difficult
19	55078500	Sniffles2.DEL.3904M12	DEL	-110	0.508572	0.783116	47069	ADD	-0.0444224	0.00732737	36.7544	8.87292	gp6	EPS8L1	ENSG00000131037	transcript	ENST00000201647.11	protein_coding	MODIFIER	intron_variant	novel	difficult
19	55356053	Sniffles2.INS.3974M12	INS	73	0.029836	0.834152	47340	ADD	-0.165598	0.019864	69.4988	16.1166	ssc5d	FAM71E2	ENSG00000180043	transcript	ENST00000424985.3	protein_coding	MODIFIER	intron_variant	novel	confident
19	55396549	Sniffles2.INS.397AM12	INS	116	0.31963	0.916697	47340	ADD	-0.0538652	0.00691131	60.7428	14.1868	ssc5d	RPL28	ENSG00000108107	transcript	ENST00000560055.5	protein_coding	MODIFIER	intron_variant	novel	difficult
19	55418795	Sniffles2.INS.399BM12	INS	66	0.463826	0.783256	47199	ADD	0.0552524	0.00713813	59.9146	14.0041	angptl2	.	.	.	.	.	.	.	novel	difficult
19	55418795	Sniffles2.INS.399BM12	INS	66	0.463363	0.783105	47340	ADD	0.0871295	0.00699284	155.247	34.9078	ssc5d	.	.	.	.	.	.	.	novel	difficult
19	55448945	Sniffles2.INS.39A0M12	INS	120	0.0292973	0.657715	47199	ADD	0.139537	0.0230364	36.6903	8.85866	angptl2	.	.	.	.	.	.	.	novel	difficult
19	55448945	Sniffles2.INS.39A0M12	INS	120	0.0293018	0.65756	47340	ADD	0.242554	0.0225643	115.55	26.2245	ssc5d	.	.	.	.	.	.	.	novel	difficult
19	55450312	Sniffles2.DEL.39B2M12	DEL	-108	0.247762	0.803161	47340	ADD	-0.0913594	0.0079815	131.02	29.6106	ssc5d	.	.	.	.	.	.	.	novel	difficult
19	55450312	Sniffles2.DEL.39B2M12	DEL	-108	0.24799	0.801666	47199	ADD	-0.0556779	0.00815365	46.6296	11.0667	angptl2	.	.	.	.	.	.	.	novel	difficult
19	55472257	Sniffles2.DEL.39B5M12	DEL	-83	0.422827	0.805764	47340	ADD	0.246115	0.00696022	1250.35	273.156	ssc5d	.	.	.	.	.	.	.	novel	difficult
19	55472257	Sniffles2.DEL.39B5M12	DEL	-83	0.422806	0.80504	47199	ADD	0.125011	0.00710883	309.242	68.4957	angptl2	.	.	.	.	.	.	.	novel	difficult
19	55490090	Sniffles2.INS.39A7M12	INS	53	0.00039999	0.329	47340	ADD	1.48186	0.269017	30.3427	7.44122	ssc5d	SSC5D	ENSG00000179954	transcript	ENST00000389623.11	protein_coding	MODIFIER	intron_variant	novel	difficult
19	55508831	Sniffles2.INS.39C0M12	INS	71	0.0119793	0.665811	47199	ADD	0.34465	0.0355287	94.1019	21.5233	angptl2	SSC5D	ENSG00000179954	transcript	ENST00000389623.11	protein_coding	MODIFIER	intron_variant	novel	difficult
19	55508831	Sniffles2.INS.39C0M12	INS	71	0.0119947	0.664426	47340	ADD	0.707652	0.0348165	413.114	91.1138	ssc5d	SSC5D	ENSG00000179954	transcript	ENST00000389623.11	protein_coding	MODIFIER	intron_variant	novel	difficult
19	55518030	Sniffles2.DEL.39D0M12	DEL	-66	0.0453735	0.794323	47199	ADD	0.159998	0.0169906	88.6772	20.3327	angptl2	SSC5D;SSC5D	ENSG00000179954;ENSG00000179954	transcript;transcript	ENST00000389623.11;ENST00000389623.11	protein_coding;protein_coding	HIGH;HIGH	frameshift_variant;frameshift_variant&missense_variant	novel	difficult
19	55518030	Sniffles2.DEL.39D0M12	DEL	-66	0.045458	0.794223	47340	ADD	0.387187	0.0166282	542.19	119.201	ssc5d	SSC5D;SSC5D	ENSG00000179954;ENSG00000179954	transcript;transcript	ENST00000389623.11;ENST00000389623.11	protein_coding;protein_coding	HIGH;HIGH	frameshift_variant;frameshift_variant&missense_variant	novel	difficult
19	55527605	Sniffles2.DEL.39D2M12	DEL	-62	0.980903	0.729519	47340	ADD	-0.253619	0.0264072	92.2398	21.1147	ssc5d	.	.	.	.	.	.	.	novel	difficult
19	55530445	Sniffles2.DEL.39D3M12	DEL	-336	0.941515	0.564049	47340	ADD	-0.334974	0.0175253	365.335	80.7121	ssc5d	SBK2	ENSG00000187550	transcript	ENST00000344158.4	protein_coding	MODIFIER	intron_variant	novel	difficult
19	55530445	Sniffles2.DEL.39D3M12	DEL	-336	0.941372	0.563634	47199	ADD	-0.137364	0.0178771	59.0409	13.8113	angptl2	SBK2	ENSG00000187550	transcript	ENST00000344158.4	protein_coding	MODIFIER	intron_variant	novel	difficult
19	55549939	Sniffles2.INS.39C8M12	INS	60	0.1519	0.71198	47199	ADD	0.0653058	0.0104069	39.3789	9.45712	angptl2	.	.	.	.	.	.	.	known	difficult
19	55549939	Sniffles2.INS.39C8M12	INS	60	0.15177	0.711674	47340	ADD	0.160001	0.0101992	246.101	54.7355	ssc5d	.	.	.	.	.	.	.	known	difficult
19	55563759	Sniffles2.DEL.39DAM12	DEL	-51	0.0592895	0.475983	47340	ADD	0.117462	0.0189418	38.455	9.25157	ssc5d	.	.	.	.	.	.	.	novel	difficult
19	58405262	Sniffles2.DEL.3CF1M12	DEL	-175	0.333965	0.87857	47352	ADD	-0.0448973	0.00678892	43.736	10.4251	pon3	.	.	.	.	.	.	.	novel	difficult
19	58410544	Sniffles2.DEL.3CF2M12	DEL	-239	0.486745	0.966694	47352	ADD	0.044367	0.00610654	52.7874	12.4298	pon3	ZNF584	ENSG00000171574	transcript	ENST00000306910.9	protein_coding	MODIFIER	intron_variant	novel	difficult
19	58433007	Sniffles2.INS.3CECM12	INS	51	0.206742	0.974565	47352	ADD	0.100535	0.00750603	179.397	40.1828	pon3	ZNF132	ENSG00000131849	transcript	ENST00000254166.4	protein_coding	MODIFIER	3_prime_UTR_variant	known	confident
19	58433007	Sniffles2.INS.3CECM12	INS	51	0.206841	0.975296	47075	ADD	0.0545122	0.00801795	46.2233	10.9767	hsd11b1	ZNF132	ENSG00000131849	transcript	ENST00000254166.4	protein_coding	MODIFIER	3_prime_UTR_variant	known	confident
19	58433007	Sniffles2.INS.3CECM12	INS	51	0.206791	0.975173	47579	ADD	0.0568338	0.00792004	51.4942	12.1438	megf9	ZNF132	ENSG00000131849	transcript	ENST00000254166.4	protein_coding	MODIFIER	3_prime_UTR_variant	known	confident
19	58502678	Sniffles2.INS.3D03M12	INS	60	0.27066	0.780351	47579	ADD	0.0456835	0.00806671	32.072	7.82808	megf9	SLC27A5	ENSG00000083807	transcript	ENST00000263093.7	protein_coding	MODIFIER	intron_variant	novel	difficult
19	58502678	Sniffles2.INS.3D03M12	INS	60	0.270992	0.78034	47075	ADD	0.0568577	0.00816437	48.4991	11.4809	hsd11b1	SLC27A5	ENSG00000083807	transcript	ENST00000263093.7	protein_coding	MODIFIER	intron_variant	novel	difficult
19	58502678	Sniffles2.INS.3D03M12	INS	60	0.271	0.778671	47352	ADD	0.0958761	0.00764727	157.184	35.3311	pon3	SLC27A5	ENSG00000083807	transcript	ENST00000263093.7	protein_coding	MODIFIER	intron_variant	novel	difficult
19	58540490	Sniffles2.DEL.3D1DM12	DEL	-95	0.0272241	0.321359	47352	ADD	0.307814	0.0325412	89.477	20.5083	pon3	.	.	.	.	.	.	.	novel	difficult
19	58541498	Sniffles2.INS.3D0CM12	INS	154	0.400626	0.543993	47352	ADD	-0.0757236	0.00830021	83.2309	19.1366	pon3	.	.	.	.	.	.	.	novel	difficult
19	58585099	Sniffles2.DEL.3D23M12	DEL	-155	0.534711	0.976458	47352	ADD	0.0622018	0.00608809	104.386	23.7786	pon3	.	.	.	.	.	.	.	novel	confident
19	58600305	Sniffles2.DEL.3D33M12	DEL	-184	0.449432	0.788806	47352	ADD	0.0421564	0.00679237	38.5199	9.26601	pon3	.	.	.	.	.	.	.	novel	difficult
19	58605630	Sniffles2.INS.3D34M12	INS	319	0.095563	0.550024	47075	ADD	0.0938157	0.0147084	40.6837	9.74721	hsd11b1	.	.	.	.	.	.	.	novel	difficult
19	58605630	Sniffles2.INS.3D34M12	INS	319	0.0955513	0.549939	47352	ADD	0.181613	0.0137639	174.104	39.0272	pon3	.	.	.	.	.	.	.	novel	difficult
19	58605630	Sniffles2.INS.3D34M12	INS	319	0.0954617	0.549521	47579	ADD	0.0843729	0.0145408	33.6688	8.18482	megf9	.	.	.	.	.	.	.	novel	difficult
20	1114742	Sniffles2.DEL.F0M13	DEL	-76	0.0437656	0.715695	47286	ADD	-0.104519	0.0186454	31.4228	7.68291	sirpa	PSMF1	ENSG00000125818	transcript	ENST00000333082.7	protein_coding	MODIFIER	intron_variant	novel	difficult
20	1258750	Sniffles2.DEL.109M13	DEL	-1501	0.00866572	0.540843	47053	ADD	-0.483021	0.0463914	108.407	24.6598	sirpb1	.	.	.	.	.	.	.	known	difficult
20	1301712	Sniffles2.DEL.11CM13	DEL	-66	0.0234281	0.422822	47286	ADD	0.181334	0.0328174	30.5318	7.48355	sirpa	SNPH	ENSG00000101298	transcript	ENST00000381867.6	protein_coding	MODIFIER	intron_variant	novel	difficult
20	1403262	Sniffles2.INS.127M13	INS	66	0.131254	0.883733	47053	ADD	0.183332	0.00996224	338.66	74.9033	sirpb1	.	.	.	.	.	.	.	novel	confident
20	1408500	Sniffles2.DEL.12CM13	DEL	-1671	0.490145	0.96729	47053	ADD	0.0901459	0.00643227	196.41	43.8966	sirpb1	.	.	.	.	.	.	.	known	confident
20	1408500	Sniffles2.DEL.12CM13	DEL	-1671	0.490213	0.968908	47559	ADD	-0.0505277	0.00649559	60.5092	14.1353	nsfl1c	.	.	.	.	.	.	.	known	confident
20	1447028	Sniffles2.INS.129M13	INS	77	0.00524133	0.452218	47053	ADD	-0.367264	0.0651547	31.7735	7.76135	sirpb1	NSFL1C	ENSG00000088833	transcript	ENST00000476071.5	protein_coding	MODIFIER	intron_variant	novel	confident
20	1565568	Sniffles2.INS.13BM13	INS	319	0.257717	0.94745	47053	ADD	0.560683	0.00743437	5687.83	1237.07	sirpb1	ENSG00000260861	ENSG00000260861	transcript	ENST00000567028.5	protein_coding	MODIFIER	intron_variant	novel	confident
20	1565568	Sniffles2.INS.13BM13	INS	319	0.257791	0.947584	47018	ADD	0.111905	0.00718334	242.687	53.9912	clec5a	ENSG00000260861	ENSG00000260861	transcript	ENST00000567028.5	protein_coding	MODIFIER	intron_variant	novel	confident
20	1582866	Sniffles2.DEL.140M13	DEL	-1599	0.740986	0.860264	47018	ADD	0.169802	0.00752183	509.612	112.113	clec5a	ENSG00000260861	ENSG00000260861	transcript	ENST00000567028.5	protein_coding	MODIFIER	intron_variant	novel	confident
20	1582866	Sniffles2.DEL.140M13	DEL	-1599	0.741081	0.860397	47053	ADD	0.376826	0.00778366	2343.76	510.725	sirpb1	ENSG00000260861	ENSG00000260861	transcript	ENST00000567028.5	protein_coding	MODIFIER	intron_variant	novel	confident
20	1582866	Sniffles2.DEL.140M13	DEL	-1599	0.740891	0.860093	47286	ADD	-0.189968	0.00794276	572.026	125.691	sirpa	ENSG00000260861	ENSG00000260861	transcript	ENST00000567028.5	protein_coding	MODIFIER	intron_variant	novel	confident
20	1586705	Sniffles2.DEL.141M13	DEL	-110	0.662656	0.763875	47053	ADD	0.325019	0.00765277	1803.77	393.409	sirpb1	ENSG00000260861	ENSG00000260861	transcript	ENST00000567028.5	protein_coding	MODIFIER	intron_variant	novel	confident
20	1586705	Sniffles2.DEL.141M13	DEL	-110	0.662595	0.764218	47286	ADD	-0.16184	0.0078079	429.637	94.7101	sirpa	ENSG00000260861	ENSG00000260861	transcript	ENST00000567028.5	protein_coding	MODIFIER	intron_variant	novel	confident
20	1586705	Sniffles2.DEL.141M13	DEL	-110	0.66261	0.764388	47018	ADD	0.144145	0.00739308	380.144	83.9363	clec5a	ENSG00000260861	ENSG00000260861	transcript	ENST00000567028.5	protein_coding	MODIFIER	intron_variant	novel	confident
20	1603602	Sniffles2.INS.150M13	INS	180	0.733831	0.913626	47286	ADD	-0.189243	0.0076399	613.573	134.728	sirpa	SIRPB1	ENSG00000101307	transcript	ENST00000279477.11	protein_coding	MODIFIER	intron_variant	novel	difficult
20	1603602	Sniffles2.INS.150M13	INS	180	0.734007	0.913863	47053	ADD	0.343344	0.00748706	2102.99	458.418	sirpb1	SIRPB1	ENSG00000101307	transcript	ENST00000279477.11	protein_coding	MODIFIER	intron_variant	novel	difficult
20	1603602	Sniffles2.INS.150M13	INS	180	0.733932	0.913927	47018	ADD	0.165103	0.00723461	520.813	114.55	clec5a	SIRPB1	ENSG00000101307	transcript	ENST00000279477.11	protein_coding	MODIFIER	intron_variant	novel	difficult
20	1766176	Sniffles2.INS.163M13	INS	50	0.0663069	0.547225	47053	ADD	0.125752	0.0171791	53.5836	12.6059	sirpb1	.	.	.	.	.	.	.	novel	difficult
20	1766176	Sniffles2.INS.163M13	INS	50	0.0664387	0.547775	47286	ADD	-0.182504	0.0175072	108.671	24.7176	sirpa	.	.	.	.	.	.	.	novel	difficult
20	1798039	Sniffles2.INS.16DM13	INS	115	0.79664	0.90843	47286	ADD	-0.144036	0.00841188	293.197	64.9999	sirpa	.	.	.	.	.	.	.	known	confident
20	1798039	Sniffles2.INS.16DM13	INS	115	0.797105	0.908267	47053	ADD	-0.0755438	0.00825043	83.8386	19.2701	sirpb1	.	.	.	.	.	.	.	known	confident
20	1839722	Sniffles2.DEL.186M13	DEL	-134	0.473179	0.731444	47286	ADD	-0.0741853	0.00756131	96.2591	21.9966	sirpa	.	.	.	.	.	.	.	novel	difficult
20	1839722	Sniffles2.DEL.186M13	DEL	-134	0.473119	0.731382	47053	ADD	-0.0632555	0.00740964	72.879	16.8606	sirpb1	.	.	.	.	.	.	.	novel	difficult
20	1877072	Sniffles2.INS.17FM13	INS	15930	0.00251065	0.358208	47286	ADD	0.697304	0.10776	41.8729	10.0114	sirpa	.	.	.	.	.	.	.	novel	difficult
20	1877081	Sniffles2.INS.175M13	INS	166	0.407622	0.425762	47286	ADD	-0.112398	0.0100684	124.623	28.2107	sirpa	.	.	.	.	.	.	.	novel	difficult
20	1995348	Sniffles2.DEL.1A0M13	DEL	-67	0.340781	0.774019	47286	ADD	-0.0975182	0.00773993	158.744	35.672	sirpa	.	.	.	.	.	.	.	novel	difficult
20	2241081	Sniffles2.DEL.1D6M13	DEL	-81	0.281317	0.864937	47286	ADD	0.077754	0.00771647	101.533	23.1532	sirpa	ENSG00000286022	ENSG00000286022	transcript	ENST00000651531.1	protein_coding	MODIFIER	intron_variant	novel	difficult
20	2241290	Sniffles2.INS.1CEM13	INS	99	0.640352	0.793672	47286	ADD	-0.0797922	0.00754877	111.73	25.3878	sirpa	ENSG00000286022	ENSG00000286022	transcript	ENST00000651531.1	protein_coding	MODIFIER	intron_variant	novel	difficult
20	2822502	Sniffles2.DEL.250M13	DEL	-3262	0.432518	0.794562	47559	ADD	0.0701025	0.00716778	95.653	21.8636	oxt	.	.	.	.	.	.	.	novel	confident
20	2822750	Sniffles2.DEL.251M13	DEL	-99	0.11629	0.569561	47289	ADD	-0.142305	0.013201	116.206	26.3682	cpxm1	.	.	.	.	.	.	.	novel	difficult
20	2823954	Sniffles2.DEL.253M13	DEL	-251	0.0610375	0.401208	47559	ADD	0.170878	0.0208782	66.9869	15.5633	oxt	.	.	.	.	.	.	.	novel	difficult
20	2823954	Sniffles2.DEL.253M13	DEL	-251	0.0609926	0.401115	47289	ADD	-0.169777	0.0210695	64.9309	15.1103	cpxm1	.	.	.	.	.	.	.	novel	difficult
20	2824640	Sniffles2.INS.249M13	INS	82	0.00284702	0.238981	47559	ADD	-0.759898	0.12153	39.0973	9.39449	oxt	.	.	.	.	.	.	.	novel	difficult
20	2824654	Sniffles2.DEL.254M13	DEL	-126	0.040035	0.450613	47559	ADD	0.17611	0.0240624	53.566	12.602	oxt	.	.	.	.	.	.	.	novel	difficult
20	2842830	Sniffles2.INS.24BM13	INS	117	0.699657	0.682214	47289	ADD	0.0801663	0.00843589	90.307	20.6905	cpxm1	VPS16	ENSG00000215305	transcript	ENST00000380445.8	protein_coding	MODIFIER	intron_variant	novel	difficult
20	2881520	Sniffles2.INS.24FM13	INS	54	0.00118195	0.604557	47289	ADD	-0.68886	0.119526	33.215	8.08348	cpxm1	PTPRA	ENSG00000132670	transcript	ENST00000399903.7	protein_coding	MODIFIER	intron_variant	novel	confident
20	2881520	Sniffles2.INS.24FM13	INS	54	0.00119763	0.608628	47559	ADD	0.681421	0.117319	33.7359	8.1998	oxt	PTPRA	ENSG00000132670	transcript	ENST00000399903.7	protein_coding	MODIFIER	intron_variant	novel	confident
20	2883356	Sniffles2.DEL.258M13	DEL	-322	0.498151	0.976044	47289	ADD	-0.0536352	0.00646457	68.8367	15.9708	cpxm1	PTPRA	ENSG00000132670	transcript	ENST00000399903.7	protein_coding	MODIFIER	intron_variant	known	confident
20	2883356	Sniffles2.DEL.258M13	DEL	-322	0.498279	0.976101	47559	ADD	0.11951	0.00640839	347.785	76.8906	oxt	PTPRA	ENSG00000132670	transcript	ENST00000399903.7	protein_coding	MODIFIER	intron_variant	known	confident
20	2910406	Sniffles2.INS.265M13	INS	69	0.36783	0.80994	47559	ADD	0.124575	0.00729351	291.733	64.681	oxt	PTPRA	ENSG00000132670	transcript	ENST00000399903.7	protein_coding	MODIFIER	intron_variant	known	difficult
20	2910406	Sniffles2.INS.265M13	INS	69	0.367812	0.80945	47289	ADD	-0.0819336	0.0073594	123.948	28.063	cpxm1	PTPRA	ENSG00000132670	transcript	ENST00000399903.7	protein_coding	MODIFIER	intron_variant	known	difficult
20	2948699	Sniffles2.DEL.26FM13	DEL	-5067	0.00368385	0.656487	47289	ADD	-0.389979	0.0650545	35.9358	8.69053	cpxm1	PTPRA	ENSG00000132670	transcript	ENST00000399903.7	protein_coding	MODIFIER	intron_variant	known	confident
20	2978497	Sniffles2.INS.26BM13	INS	139	0.00100055	0.153888	47559	ADD	3.10373	0.255335	147.756	33.2706	oxt	PTPRA	ENSG00000132670	transcript	ENST00000399903.7	protein_coding	MODIFIER	intron_variant	novel	confident
20	3019078	Sniffles2.DEL.282M13	DEL	-51	0.0149892	0.749406	47559	ADD	0.208415	0.0301028	47.9341	11.3558	oxt	PTPRA	ENSG00000132670	transcript	ENST00000399903.7	protein_coding	MODIFIER	intron_variant	novel	difficult
20	3041110	Sniffles2.DEL.285M13	DEL	-297	0.161139	0.952572	47559	ADD	0.195115	0.00882466	488.861	107.598	oxt	.	.	.	.	.	.	.	known	confident
20	3053197	Sniffles2.INS.278M13	INS	313	0.00388403	0.510999	47559	ADD	0.416002	0.0712853	34.0558	8.27122	oxt	.	.	.	.	.	.	.	known	confident
20	3057221	Sniffles2.DEL.287M13	DEL	-316	0.553583	0.9016	47559	ADD	0.120797	0.00670881	324.205	71.755	oxt	.	.	.	.	.	.	.	novel	confident
20	3180734	Sniffles2.INS.29CM13	INS	188	0.012383	0.98717	47559	ADD	0.160453	0.0288224	30.991	7.58632	oxt	.	.	.	.	.	.	.	known	confident
20	3257975	Sniffles2.DEL.2C0M13	DEL	-137	0.234331	0.989651	47559	ADD	-0.0418727	0.00751398	31.0544	7.6005	oxt	DNAAF9	ENSG00000088854	transcript	ENST00000252032.10	protein_coding	MODIFIER	intron_variant	known	difficult
20	3261762	Sniffles2.INS.2B6M13	INS	310	0.236299	0.994156	47559	ADD	-0.0416789	0.00747528	31.0868	7.60776	oxt	DNAAF9	ENSG00000088854	transcript	ENST00000252032.10	protein_coding	MODIFIER	intron_variant	novel	confident
20	3378829	Sniffles2.DEL.2D3M13	DEL	-54	0.0206702	0.867301	47352	ADD	-0.142468	0.0235944	36.4602	8.80739	siglec1	DNAAF9	ENSG00000088854	transcript	ENST00000252032.10	protein_coding	MODIFIER	intron_variant	novel	confident
20	3441163	Sniffles2.DEL.2E2M13	DEL	-50	0.602753	0.785367	47352	ADD	-0.0485966	0.00721046	45.4241	10.7995	siglec1	.	.	.	.	.	.	.	novel	difficult
20	3441163	Sniffles2.DEL.2E2M13	DEL	-50	0.602783	0.785313	47559	ADD	-0.0431608	0.0073007	34.9502	8.47076	oxt	.	.	.	.	.	.	.	novel	difficult
20	4811225	Sniffles2.INS.3FDM13	INS	93	0.395282	0.970669	46014	ADD	0.0593061	0.00674935	77.2103	17.8134	rassf2	RASSF2	ENSG00000101265	transcript	ENST00000379376.2	protein_coding	MODIFIER	intron_variant	known	confident
20	5553900	Sniffles2.DEL.489M13	DEL	-376	0.222216	0.965704	46261	ADD	0.039408	0.00720604	29.9072	7.34369	il1rl2	GPCPD1	ENSG00000125772	transcript	ENST00000379019.7	protein_coding	MODIFIER	intron_variant	known	confident
20	5962342	Sniffles2.DEL.4E0M13	DEL	-329	0.192006	0.976115	47410	ADD	-0.246602	0.00808985	929.205	203.357	chgb	MCM8;ENSG00000286235	ENSG00000125885;ENSG00000286235	transcript;transcript	ENST00000378886.6;ENST00000652720.1	protein_coding;protein_coding	MODIFIER;MODIFIER	intron_variant;intron_variant	novel	confident
20	6045052	Sniffles2.DEL.4F3M13	DEL	-1916	0.118803	0.931028	47410	ADD	0.201916	0.0100848	400.872	88.4488	chgb	LRRN4	ENSG00000125872	transcript	ENST00000378858.5	protein_coding	MODIFIER	intron_variant	known	confident
20	6063354	Sniffles2.INS.4ECM13	INS	1252	0.203846	0.926018	47410	ADD	-0.19899	0.00812407	599.949	131.765	chgb	.	.	.	.	.	.	.	known	confident
20	6117688	Sniffles2.DEL.4FEM13	DEL	-114	0.0996147	0.923123	47410	ADD	0.0711689	0.0109389	42.3284	10.1126	chgb	FERMT1	ENSG00000101311	transcript	ENST00000217289.9	protein_coding	MODIFIER	intron_variant	novel	difficult
20	6462712	Sniffles2.DEL.536M13	DEL	-55	0.33098	0.705148	47095	ADD	-0.0441366	0.00748696	34.7525	8.42667	sost	.	.	.	.	.	.	.	novel	difficult
20	12983140	Sniffles2.INS.972M13	INS	59	0.310832	0.995704	47075	ADD	-0.0492841	0.00683989	51.9178	12.2375	ism1	.	.	.	.	.	.	.	known	confident
20	13358679	Sniffles2.DEL.9CAM13	DEL	-66	0.144469	0.862218	47075	ADD	0.130903	0.00967207	183.171	41.007	ism1	.	.	.	.	.	.	.	novel	confident
20	13358942	Sniffles2.INS.9C4M13	INS	122	0.0783305	0.872362	47075	ADD	-0.156831	0.0125835	155.333	34.9265	ism1	.	.	.	.	.	.	.	novel	difficult
20	13359144	Sniffles2.INS.9C3M13	INS	1087	0.138481	0.884988	47075	ADD	0.132679	0.00971726	186.429	41.7182	ism1	.	.	.	.	.	.	.	novel	difficult
20	13669514	Sniffles2.DEL.9F9M13	DEL	-92	0.00569157	0.500698	47075	ADD	0.383761	0.0593158	41.8582	10.0082	ism1	.	.	.	.	.	.	.	novel	confident
20	14548423	Sniffles2.DEL.AA5M13	DEL	-313	0.719911	0.964009	46785	ADD	-0.174375	0.00675025	667.313	146.416	flrt2	MACROD2	ENSG00000172264	transcript	ENST00000642719.1	protein_coding	MODIFIER	intron_variant	known	confident
20	14699854	Sniffles2.DEL.AC3M13	DEL	-59	0.316072	0.941618	46785	ADD	-0.184265	0.00658873	782.14	171.385	flrt2	MACROD2	ENSG00000172264	transcript	ENST00000642719.1	protein_coding	MODIFIER	intron_variant	novel	difficult
20	14702565	Sniffles2.DEL.AC4M13	DEL	-86	0.360735	0.94127	46785	ADD	-0.166092	0.00638001	677.726	148.68	flrt2	MACROD2	ENSG00000172264	transcript	ENST00000642719.1	protein_coding	MODIFIER	intron_variant	novel	difficult
20	14862056	Sniffles2.INS.AD6M13	INS	4848	0.0203107	0.768669	46785	ADD	-0.152946	0.0240477	40.4509	9.69546	flrt2	MACROD2	ENSG00000172264	transcript	ENST00000642719.1	protein_coding	MODIFIER	intron_variant	novel	difficult
20	16894385	Sniffles2.INS.C3EM13	INS	335	0.74723	0.970329	47075	ADD	0.0619342	0.00663696	87.0807	19.9822	mln	.	.	.	.	.	.	.	novel	difficult
20	17032456	Sniffles2.INS.C63M13	INS	118	0.264257	0.84295	47075	ADD	-0.0609602	0.00701487	75.5184	17.4413	mln	.	.	.	.	.	.	.	novel	difficult
20	17081290	Sniffles2.DEL.C70M13	DEL	-76	0.790119	0.969705	47075	ADD	-0.0416547	0.00708147	34.6005	8.39275	mln	.	.	.	.	.	.	.	known	difficult
20	21121719	Sniffles2.INS.F49M13	INS	1447	0.620054	0.943023	47340	ADD	-0.0375958	0.00625075	36.1755	8.74395	igfbp3	.	.	.	.	.	.	.	known	confident
20	22674685	Sniffles2.DEL.1060M13	DEL	-328	0.27885	0.952161	47169	ADD	-0.0466313	0.00729142	40.9006	9.79542	tshb	.	.	.	.	.	.	.	known	confident
20	22674685	Sniffles2.DEL.1060M13	DEL	-328	0.27885	0.952161	47169	ADD	-0.0589095	0.00703038	70.2122	16.2736	thbd	.	.	.	.	.	.	.	known	confident
20	22725114	Sniffles2.INS.1070M13	INS	138	0.255199	0.959012	47169	ADD	0.0771168	0.00720561	114.54	26.0033	thbd	.	.	.	.	.	.	.	known	difficult
20	23122713	Sniffles2.DEL.10B2M13	DEL	-193	0.887533	0.835626	46256	ADD	-0.0804946	0.0109066	54.4696	12.8017	cst5	.	.	.	.	.	.	.	novel	confident
20	23155580	Sniffles2.INS.10ADM13	INS	191	0.971522	0.415527	46256	ADD	-0.223534	0.0293642	57.9499	13.5704	cst5	.	.	.	.	.	.	.	novel	difficult
20	23268019	Sniffles2.INS.10C4M13	INS	113	0.957774	0.635588	46256	ADD	0.133387	0.0196436	46.109	10.9514	cst5	.	.	.	.	.	.	.	novel	difficult
20	23334205	Sniffles2.INS.10D2M13	INS	81	0.0126618	0.430211	46256	ADD	0.40949	0.0429343	90.9656	20.8351	cst5	.	.	.	.	.	.	.	novel	difficult
20	23490222	Sniffles2.INS.10E1M13	INS	72	0.310975	0.723625	47262	ADD	-0.0728368	0.00758347	92.25	21.117	cst3	.	.	.	.	.	.	.	novel	difficult
20	23490222	Sniffles2.INS.10E1M13	INS	72	0.310125	0.723353	46256	ADD	-0.0580027	0.00800608	52.4876	12.3635	cst5	.	.	.	.	.	.	.	novel	difficult
20	23624855	Sniffles2.DEL.1102M13	DEL	-62	0.228206	0.950728	46256	ADD	0.118966	0.00769735	238.869	53.1586	cst5	.	.	.	.	.	.	.	novel	difficult
20	23624855	Sniffles2.DEL.1102M13	DEL	-62	0.228613	0.951023	47262	ADD	-0.314657	0.00729226	1861.87	406.033	cst3	.	.	.	.	.	.	.	novel	difficult
20	23624855	Sniffles2.DEL.1102M13	DEL	-62	0.229144	0.951771	47169	ADD	0.0481803	0.00754273	40.802	9.77351	ctsl	.	.	.	.	.	.	.	novel	difficult
20	23703074	Sniffles2.DEL.1112M13	DEL	-50	0.00209007	0.683433	46256	ADD	0.797097	0.0833891	91.37	20.9238	cst5	.	.	.	.	.	.	.	novel	difficult
20	23765579	Sniffles2.INS.110EM13	INS	79	0.77176	0.97273	46256	ADD	0.271987	0.00760983	1277.46	279.048	cst5	.	.	.	.	.	.	.	novel	difficult
20	23765579	Sniffles2.INS.110EM13	INS	79	0.772121	0.974746	47262	ADD	-0.047505	0.00721172	43.391	10.3485	cst3	.	.	.	.	.	.	.	novel	difficult
20	23774623	Sniffles2.DEL.1116M13	DEL	-65	0.248676	0.959872	47262	ADD	-0.0777762	0.00705025	121.698	27.5707	cst3	.	.	.	.	.	.	.	novel	difficult
20	23774623	Sniffles2.DEL.1116M13	DEL	-65	0.248403	0.960085	46256	ADD	0.315988	0.00743849	1804.56	393.582	cst5	.	.	.	.	.	.	.	novel	difficult
20	23794278	Sniffles2.INS.1110M13	INS	106	0.379329	0.989163	46256	ADD	0.4653	0.00652477	5085.53	1106.26	cst5	.	.	.	.	.	.	.	novel	difficult
20	23975035	Sniffles2.INS.112FM13	INS	88	0.00237528	0.375077	46256	ADD	-0.787662	0.105628	55.6063	13.0529	cst5	.	.	.	.	.	.	.	novel	confident
20	23996148	Sniffles2.INS.1133M13	INS	109	0.0795281	0.798626	46256	ADD	0.092177	0.0130251	50.0825	11.8315	cst5	.	.	.	.	.	.	.	novel	difficult
20	24219815	Sniffles2.DEL.1160M13	DEL	-60	0.0285934	0.948993	46256	ADD	0.15931	0.0194257	67.2561	15.6226	cst5	.	.	.	.	.	.	.	novel	difficult
20	24392393	Sniffles2.INS.116FM13	INS	54	0.318423	0.948903	47200	ADD	-0.0742002	0.0071117	108.859	24.7588	cst7	.	.	.	.	.	.	.	known	confident
20	24431364	Sniffles2.INS.117BM13	INS	237	0.87497	0.568539	47200	ADD	0.0871434	0.0129405	45.3488	10.7828	cst7	.	.	.	.	.	.	.	novel	difficult
20	24661492	Sniffles2.INS.11A1M13	INS	218	0.967467	0.655156	47200	ADD	0.458627	0.0224841	416.07	91.7571	cst7	SYNDIG1	ENSG00000101463	transcript	ENST00000376862.4	protein_coding	MODIFIER	intron_variant	novel	difficult
20	24682070	Sniffles2.DEL.11ABM13	DEL	-58	0.266983	0.933546	47200	ADD	-0.0454571	0.00755364	36.2153	8.75281	cst7	.	.	.	.	.	.	.	novel	difficult
20	24682070	Sniffles2.DEL.11ABM13	DEL	-58	0.266256	0.932422	46281	ADD	0.043131	0.00757714	32.4018	7.9018	entpd6	.	.	.	.	.	.	.	novel	difficult
20	24729312	Sniffles2.DEL.11BFM13	DEL	-53	8.72615e-05	0.0129207	47200	ADD	-21.4105	3.03876	49.6432	11.7342	cst7	.	.	.	.	.	.	.	novel	difficult
20	24836213	Sniffles2.BND.11E2M13	BND	.	0.000351193	0.0589349	47200	ADD	-9.72968	0.709338	188.144	42.0926	cst7	COQ8A	ENSG00000163050	transcript	ENST00000366777.4	protein_coding	HIGH	transcript_ablation	not_compared	difficult
20	24836273	Sniffles2.INS.11D6M13	INS	146	0.00457149	0.210669	47200	ADD	1.14344	0.104206	120.404	27.2873	cst7	.	.	.	.	.	.	.	novel	difficult
20	24837747	Sniffles2.INS.11D8M13	INS	76	0.00175875	0.35149	47200	ADD	-1.195	0.129875	84.661	19.4508	cst7	.	.	.	.	.	.	.	novel	confident
20	24844208	Sniffles2.INS.11D7M13	INS	59	0.00148625	0.722479	47200	ADD	0.544328	0.0985316	30.519	7.48068	cst7	.	.	.	.	.	.	.	novel	confident
20	24893049	Sniffles2.DEL.11DFM13	DEL	-64	0.40554	0.996099	47200	ADD	0.194471	0.00660697	866.37	189.697	cst7	.	.	.	.	.	.	.	novel	difficult
20	24893049	Sniffles2.DEL.11DFM13	DEL	-64	0.405863	0.996856	46281	ADD	-0.106358	0.00661469	258.538	57.4468	entpd6	.	.	.	.	.	.	.	novel	difficult
20	24913596	Sniffles2.DEL.11ECM13	DEL	-117	0.290617	0.959472	46281	ADD	-0.165931	0.0072958	517.259	113.777	entpd6	.	.	.	.	.	.	.	novel	difficult
20	24913596	Sniffles2.DEL.11ECM13	DEL	-117	0.290661	0.957302	47200	ADD	0.331388	0.00729097	2065.87	450.354	cst7	.	.	.	.	.	.	.	novel	difficult
20	24913670	Sniffles2.INS.11E7M13	INS	106	0.0152238	0.822049	47200	ADD	1.50029	0.0290659	2664.3	580.357	cst7	.	.	.	.	.	.	.	novel	difficult
20	24923062	Sniffles2.DEL.11EEM13	DEL	-718	0.769337	0.984804	47200	ADD	0.841871	0.00772297	11882.9	2582.48	cst7	.	.	.	.	.	.	.	known	difficult
20	24982280	Sniffles2.DEL.11F6M13	DEL	-56	0.724263	0.978834	47200	ADD	-0.353399	0.00732315	2328.82	507.479	cst7	APMAP	ENSG00000101474	transcript	ENST00000217456.3	protein_coding	MODIFIER	intron_variant	novel	difficult
20	24982280	Sniffles2.DEL.11F6M13	DEL	-56	0.724349	0.981208	46281	ADD	0.180852	0.00732756	609.152	133.767	entpd6	APMAP	ENSG00000101474	transcript	ENST00000217456.3	protein_coding	MODIFIER	intron_variant	novel	difficult
20	25067132	Sniffles2.INS.1203M13	INS	424	0.953817	0.559853	47200	ADD	-0.144797	0.0205484	49.6548	11.7368	cst7	.	.	.	.	.	.	.	novel	difficult
20	25067132	Sniffles2.INS.1203M13	INS	424	0.953917	0.559021	46281	ADD	-0.206186	0.02062	99.9867	22.8141	entpd6	.	.	.	.	.	.	.	novel	difficult
20	25111870	Sniffles2.DEL.1217M13	DEL	-555	0.00647554	0.329184	46281	ADD	0.500749	0.0702762	50.772	11.984	entpd6	.	.	.	.	.	.	.	novel	difficult
20	25118544	Sniffles2.DEL.1218M13	DEL	-50	0.0233528	0.725668	47200	ADD	-0.44668	0.0250921	316.896	70.163	cst7	.	.	.	.	.	.	.	novel	difficult
20	25130315	Sniffles2.DEL.1219M13	DEL	-74	0.169931	0.96239	47200	ADD	0.170496	0.00877416	377.585	83.3794	cst7	.	.	.	.	.	.	.	novel	difficult
20	25130315	Sniffles2.DEL.1219M13	DEL	-74	0.170355	0.962215	46281	ADD	-0.0705462	0.00878083	64.547	15.0257	entpd6	.	.	.	.	.	.	.	novel	difficult
20	25217973	Sniffles2.INS.1220M13	INS	160	0.0979256	0.919043	47200	ADD	0.147722	0.0113309	169.965	38.1231	cst7	ENTPD6	ENSG00000197586	transcript	ENST00000376652.9	protein_coding	MODIFIER	intron_variant	novel	difficult
20	25248021	Sniffles2.INS.1222M13	INS	58	0.463772	0.958007	46997	ADD	0.0335674	0.00550938	37.1219	8.9548	ca6	.	.	.	.	.	.	.	novel	difficult
20	25248021	Sniffles2.INS.1222M13	INS	58	0.464005	0.958219	47200	ADD	-0.044293	0.00662726	44.6686	10.6319	cst7	.	.	.	.	.	.	.	novel	difficult
20	25248021	Sniffles2.INS.1222M13	INS	58	0.46361	0.958518	47289	ADD	-0.0344325	0.00587634	34.3339	8.33328	nt5e	.	.	.	.	.	.	.	novel	difficult
20	25248021	Sniffles2.INS.1222M13	INS	58	0.464154	0.960045	46281	ADD	-0.0491074	0.0066316	54.8349	12.8824	entpd6	.	.	.	.	.	.	.	novel	difficult
20	25248021	Sniffles2.INS.1222M13	INS	58	0.463894	0.957684	47322	ADD	-0.0736849	0.00634878	134.703	30.4162	cpm	.	.	.	.	.	.	.	novel	difficult
20	25248021	Sniffles2.INS.1222M13	INS	58	0.463494	0.958745	47539	ADD	-0.0348153	0.0061666	31.8748	7.784	rtn4r	.	.	.	.	.	.	.	novel	difficult
20	25414301	Sniffles2.INS.1246M13	INS	51	0.00430192	0.598895	46281	ADD	0.385452	0.0638174	36.4806	8.81193	entpd6	GINS1	ENSG00000101003	transcript	ENST00000262460.5	protein_coding	MODIFIER	intron_variant	novel	confident
20	25468811	Sniffles2.DEL.124BM13	DEL	-55	0.012709	0.608122	47200	ADD	-0.242778	0.0369471	43.1776	10.3011	cst7	NINL	ENSG00000101004	transcript	ENST00000278886.11	protein_coding	MODIFIER	intron_variant	novel	difficult
20	25543910	Sniffles2.INS.1264M13	INS	6672	0.000283409	0.150399	46281	ADD	2.98784	0.495087	36.4209	8.79864	entpd6	NINL	ENSG00000101004	transcript	ENST00000278886.11	protein_coding	MODIFIER	intron_variant	known	confident
20	25562189	Sniffles2.INS.1268M13	INS	442	0.52041	0.932528	47289	ADD	0.048726	0.00595194	67.0199	15.5706	nt5e	NINL	ENSG00000101004	transcript	ENST00000278886.11	protein_coding	MODIFIER	intron_variant	novel	difficult
20	25562189	Sniffles2.INS.1268M13	INS	442	0.520518	0.932473	47539	ADD	0.039286	0.006247	39.5488	9.49489	rtn4r	NINL	ENSG00000101004	transcript	ENST00000278886.11	protein_coding	MODIFIER	intron_variant	novel	difficult
20	25562189	Sniffles2.INS.1268M13	INS	442	0.519956	0.932966	45696	ADD	0.0375954	0.00576868	42.4734	10.1448	enpp7	NINL	ENSG00000101004	transcript	ENST00000278886.11	protein_coding	MODIFIER	intron_variant	novel	difficult
20	25562189	Sniffles2.INS.1268M13	INS	442	0.520079	0.931661	47559	ADD	-0.0373849	0.00636205	34.5302	8.37706	folr2	NINL	ENSG00000101004	transcript	ENST00000278886.11	protein_coding	MODIFIER	intron_variant	novel	difficult
20	25562189	Sniffles2.INS.1268M13	INS	442	0.520057	0.934123	46281	ADD	0.0419531	0.00671763	39.0028	9.37346	entpd6	NINL	ENSG00000101004	transcript	ENST00000278886.11	protein_coding	MODIFIER	intron_variant	novel	difficult
20	25562189	Sniffles2.INS.1268M13	INS	442	0.520087	0.9325	46997	ADD	-0.0369622	0.00557936	43.888	10.4588	ca6	NINL	ENSG00000101004	transcript	ENST00000278886.11	protein_coding	MODIFIER	intron_variant	novel	difficult
20	25562189	Sniffles2.INS.1268M13	INS	442	0.52006	0.932021	47200	ADD	0.0615392	0.00671363	84.0213	19.3103	cst7	NINL	ENSG00000101004	transcript	ENST00000278886.11	protein_coding	MODIFIER	intron_variant	novel	difficult
20	25562189	Sniffles2.INS.1268M13	INS	442	0.520091	0.931535	47322	ADD	0.0842792	0.00643163	171.711	38.5045	cpm	NINL	ENSG00000101004	transcript	ENST00000278886.11	protein_coding	MODIFIER	intron_variant	novel	difficult
20	25602612	Sniffles2.DEL.127FM13	DEL	-326	0.441344	0.985826	47200	ADD	-0.0647154	0.00656683	97.1189	22.1852	cst7	.	.	.	.	.	.	.	novel	difficult
20	25602612	Sniffles2.DEL.127FM13	DEL	-326	0.44138	0.988047	46281	ADD	-0.0371259	0.00657033	31.9286	7.79603	entpd6	.	.	.	.	.	.	.	novel	difficult
20	25602612	Sniffles2.DEL.127FM13	DEL	-326	0.440874	0.9868	47539	ADD	-0.0380274	0.00610921	38.7457	9.31627	rtn4r	.	.	.	.	.	.	.	novel	difficult
20	25602612	Sniffles2.DEL.127FM13	DEL	-326	0.4413	0.985678	47322	ADD	-0.0832474	0.00628988	175.169	39.2597	cpm	.	.	.	.	.	.	.	novel	difficult
20	25602612	Sniffles2.DEL.127FM13	DEL	-326	0.441271	0.985818	47559	ADD	0.0381094	0.00622176	37.5178	9.04294	folr2	.	.	.	.	.	.	.	novel	difficult
20	25602612	Sniffles2.DEL.127FM13	DEL	-326	0.441273	0.986433	46997	ADD	0.0361073	0.00545692	43.7819	10.4352	ca6	.	.	.	.	.	.	.	novel	difficult
20	25602612	Sniffles2.DEL.127FM13	DEL	-326	0.440968	0.986638	47289	ADD	-0.0448328	0.00582126	59.3141	13.8716	nt5e	.	.	.	.	.	.	.	novel	difficult
20	25602612	Sniffles2.DEL.127FM13	DEL	-326	0.441536	0.986106	45696	ADD	-0.0372027	0.00564436	43.443	10.36	enpp7	.	.	.	.	.	.	.	novel	difficult
20	25699129	Sniffles2.DEL.12AAM13	DEL	-2123	0.00109252	0.190864	46281	ADD	1.41458	0.223965	39.893	9.57144	entpd6	.	.	.	.	.	.	.	novel	confident
20	25755040	Sniffles2.DEL.12ABM13	DEL	-1090	0.361334	0.552917	46281	ADD	-0.12402	0.00905313	187.666	41.9881	entpd6	.	.	.	.	.	.	.	novel	difficult
20	25757419	Sniffles2.INS.1298M13	INS	145	0.451061	0.552056	46281	ADD	-0.0576814	0.00874563	43.5	10.3727	entpd6	.	.	.	.	.	.	.	novel	difficult
20	25761826	Sniffles2.DEL.12ACM13	DEL	-102	0.443265	0.521349	46281	ADD	-0.0514766	0.00901942	32.5734	7.94014	entpd6	.	.	.	.	.	.	.	novel	difficult
20	25779228	Sniffles2.DEL.12AEM13	DEL	-185	0.441256	0.674043	46281	ADD	0.120145	0.00793295	229.372	51.0877	entpd6	.	.	.	.	.	.	.	novel	difficult
20	25779228	Sniffles2.DEL.12AEM13	DEL	-185	0.441783	0.67322	47289	ADD	0.0394265	0.00702639	31.4856	7.69697	nt5e	.	.	.	.	.	.	.	novel	difficult
20	25779228	Sniffles2.DEL.12AEM13	DEL	-185	0.441402	0.673352	47322	ADD	0.0551948	0.00758791	52.9117	12.4573	cpm	.	.	.	.	.	.	.	novel	difficult
20	25779228	Sniffles2.DEL.12AEM13	DEL	-185	0.441238	0.673037	47200	ADD	0.0925079	0.00792579	136.23	30.7503	cst7	.	.	.	.	.	.	.	novel	difficult
20	25781792	Sniffles2.INS.129CM13	INS	167	0.905909	0.469466	47200	ADD	0.11213	0.01614	48.2654	11.4291	cst7	.	.	.	.	.	.	.	novel	difficult
20	25875006	Sniffles2.INS.12C6M13	INS	72	0.198372	0.8118	46281	ADD	-0.0588131	0.00901445	42.5667	10.1655	entpd6	.	.	.	.	.	.	.	novel	difficult
20	25875006	Sniffles2.INS.12C6M13	INS	72	0.198233	0.81181	47200	ADD	-0.105936	0.00900234	138.477	31.2417	cst7	.	.	.	.	.	.	.	novel	difficult
20	25875009	Sniffles2.DEL.12D5M13	DEL	-56	0.109588	0.954079	47200	ADD	0.161465	0.0105882	232.548	51.7804	cst7	.	.	.	.	.	.	.	novel	difficult
20	26076660	Sniffles2.INS.12F8M13	INS	185	0.156288	0.592454	46281	ADD	0.136007	0.0115705	138.173	31.1751	entpd6	.	.	.	.	.	.	.	novel	difficult
20	26076660	Sniffles2.INS.12F8M13	INS	185	0.156183	0.590943	47200	ADD	-0.161044	0.0115673	193.832	43.3341	cst7	.	.	.	.	.	.	.	novel	difficult
20	26080439	Sniffles2.DEL.1303M13	DEL	-301	0.260242	0.670386	46281	ADD	-0.172863	0.00900856	368.206	81.3372	entpd6	.	.	.	.	.	.	.	novel	difficult
20	26080439	Sniffles2.DEL.1303M13	DEL	-301	0.260282	0.670778	47200	ADD	-0.125977	0.00898901	196.408	43.8963	cst7	.	.	.	.	.	.	.	novel	difficult
20	26112116	Sniffles2.DEL.1318M13	DEL	-1564	0.209035	0.864958	47200	ADD	-0.130542	0.00855937	232.603	51.7922	cst7	.	.	.	.	.	.	.	novel	difficult
20	26112116	Sniffles2.DEL.1318M13	DEL	-1564	0.208585	0.865552	46643	ADD	-0.048074	0.00835469	33.1101	8.06006	hmox1	.	.	.	.	.	.	.	novel	difficult
20	26205783	Sniffles2.INS.1329M13	INS	68	0.191476	0.853492	46643	ADD	-0.0489242	0.00868519	31.7314	7.75194	hmox1	.	.	.	.	.	.	.	novel	difficult
20	26205783	Sniffles2.INS.1329M13	INS	68	0.191949	0.853236	47200	ADD	-0.118369	0.00889466	177.099	39.6812	cst7	.	.	.	.	.	.	.	novel	difficult
20	26210322	Sniffles2.INS.132AM13	INS	322	0.24196	0.910234	46643	ADD	-0.0506815	0.00773434	42.939	10.2482	hmox1	.	.	.	.	.	.	.	novel	difficult
20	26210322	Sniffles2.INS.132AM13	INS	322	0.242295	0.909961	47200	ADD	-0.163334	0.0079249	424.78	93.6529	cst7	.	.	.	.	.	.	.	novel	difficult
20	26229194	Sniffles2.INS.132BM13	INS	155	0.00788914	0.4212	47200	ADD	-0.382	0.0562013	46.1992	10.9713	cst7	.	.	.	.	.	.	.	novel	difficult
20	26268666	Sniffles2.INV.1345M13	INV	84	0.00124978	0.17291	47200	ADD	-1.90634	0.219808	75.2165	17.3749	cst7	.	.	.	.	.	.	.	novel	difficult
20	26279493	Sniffles2.DEL.1339M13	DEL	-51	0.0193183	0.497085	46281	ADD	0.35598	0.0333233	114.118	25.9109	entpd6	.	.	.	.	.	.	.	novel	difficult
20	26279949	Sniffles2.DEL.1338M13	DEL	-1194	0.347608	0.588554	47200	ADD	-0.111148	0.00884388	157.949	35.4983	cst7	.	.	.	.	.	.	.	novel	difficult
20	26279949	Sniffles2.DEL.1338M13	DEL	-1194	0.347493	0.588489	46281	ADD	0.0536879	0.00886184	36.7033	8.86156	entpd6	.	.	.	.	.	.	.	novel	difficult
20	26294580	Sniffles2.DEL.1341M13	DEL	-338	0.220286	0.712015	47200	ADD	-0.142831	0.00924915	238.474	53.0726	cst7	.	.	.	.	.	.	.	novel	difficult
20	26294580	Sniffles2.DEL.1341M13	DEL	-338	0.220066	0.712136	46643	ADD	-0.0492096	0.00902686	29.7184	7.30138	hmox1	.	.	.	.	.	.	.	novel	difficult
20	26307716	Sniffles2.INS.134CM13	INS	190	0.00447901	0.525465	46281	ADD	0.376499	0.0668015	31.7654	7.75954	entpd6	.	.	.	.	.	.	.	novel	difficult
20	26310613	Sniffles2.DEL.1382M13	DEL	-3403	0.0948456	0.668952	47200	ADD	0.100487	0.0134785	55.5825	13.0476	cst7	.	.	.	.	.	.	.	novel	difficult
20	26316952	Sniffles2.DEL.138AM13	DEL	-5123	0.793979	0.654629	47200	ADD	-0.157247	0.00986813	253.92	56.4401	cst7	.	.	.	.	.	.	.	novel	difficult
20	26316952	Sniffles2.DEL.138AM13	DEL	-5123	0.793705	0.656479	46281	ADD	-0.0673654	0.00986638	46.6185	11.0643	entpd6	.	.	.	.	.	.	.	novel	difficult
20	26325121	Sniffles2.DEL.138CM13	DEL	-2553	0.00106259	0.0807082	46281	ADD	-2.58565	0.349186	54.8311	12.8816	entpd6	.	.	.	.	.	.	.	novel	difficult
20	26355045	Sniffles2.DEL.1399M13	DEL	-66	0.00652347	0.356053	47200	ADD	0.757973	0.067165	127.356	28.809	cst7	.	.	.	.	.	.	.	novel	difficult
20	26355068	Sniffles2.DEL.1398M13	DEL	-8684	0.0200766	0.487001	47200	ADD	0.693175	0.0329854	441.614	97.3167	cst7	.	.	.	.	.	.	.	novel	difficult
20	26363780	Sniffles2.DEL.139CM13	DEL	-1643	0.0429286	0.525873	47200	ADD	0.324645	0.0219705	218.342	48.682	cst7	.	.	.	.	.	.	.	novel	difficult
20	26363780	Sniffles2.DEL.139CM13	DEL	-1643	0.0430099	0.52697	46281	ADD	0.211518	0.0219674	92.7127	21.2185	entpd6	.	.	.	.	.	.	.	novel	difficult
20	26377895	Sniffles2.INS.1371M13	INS	170	0.0167261	0.721807	47200	ADD	0.162222	0.0296757	29.8826	7.33818	cst7	.	.	.	.	.	.	.	novel	difficult
20	26377925	Sniffles2.DEL.13A7M13	DEL	-55	0.0154887	0.33603	47200	ADD	0.373764	0.0450851	68.7271	15.9466	cst7	.	.	.	.	.	.	.	novel	difficult
20	26381160	Sniffles2.INS.1374M13	INS	171	0.0182321	0.483916	47200	ADD	0.208037	0.0347487	35.8431	8.66986	cst7	.	.	.	.	.	.	.	novel	difficult
20	26381299	Sniffles2.DEL.13AAM13	DEL	-2639	0.022592	0.584236	46281	ADD	-0.628352	0.028506	485.884	106.951	entpd6	.	.	.	.	.	.	.	novel	difficult
20	26382165	Sniffles2.DEL.13A9M13	DEL	-435	0.939621	0.498351	46281	ADD	0.236809	0.0192498	151.336	34.0531	entpd6	.	.	.	.	.	.	.	novel	difficult
20	26382165	Sniffles2.DEL.13A9M13	DEL	-435	0.939614	0.496531	47200	ADD	-0.155628	0.019251	65.3535	15.2034	cst7	.	.	.	.	.	.	.	novel	difficult
20	26382165	Sniffles2.INS.1377M13	INS	411	0.0057989	0.25749	46281	ADD	0.479976	0.0839217	32.7107	7.97084	entpd6	.	.	.	.	.	.	.	novel	difficult
20	26494222	Sniffles2.DEL.1418M13	DEL	-1361	0.575404	0.394693	47200	ADD	-0.084969	0.0104016	66.7302	15.5068	cst7	.	.	.	.	.	.	.	novel	difficult
20	26581322	Sniffles2.DEL.14C1M13	DEL	-342	0.693523	0.393793	47200	ADD	-0.122425	0.0111628	120.28	27.2603	cst7	.	.	.	.	.	.	.	novel	difficult
20	26586186	Sniffles2.DEL.14C9M13	DEL	-912	0.393423	0.402394	46281	ADD	0.104479	0.0104327	100.291	22.8808	entpd6	.	.	.	.	.	.	.	novel	difficult
20	26586186	Sniffles2.DEL.14C9M13	DEL	-912	0.393875	0.402067	47200	ADD	-0.0830509	0.010417	63.5623	14.8086	cst7	.	.	.	.	.	.	.	novel	difficult
20	26597974	Sniffles2.INS.14D4M13	INS	340	0.0448429	0.497288	47200	ADD	0.129538	0.0221292	34.2662	8.31816	cst7	.	.	.	.	.	.	.	novel	difficult
20	26599155	Sniffles2.DEL.1516M13	DEL	-679	0.0454231	0.409685	46281	ADD	0.201798	0.024263	69.1739	16.045	entpd6	.	.	.	.	.	.	.	novel	difficult
20	26599826	Sniffles2.DEL.1517M13	DEL	-144	0.0184796	0.306113	46281	ADD	0.290642	0.0433867	44.8748	10.6777	entpd6	.	.	.	.	.	.	.	novel	difficult
20	26599922	Sniffles2.INS.14D7M13	INS	676	0.594287	0.503835	47200	ADD	0.205144	0.00928273	488.389	107.496	cst7	.	.	.	.	.	.	.	novel	difficult
20	26599922	Sniffles2.INS.14D7M13	INS	676	0.594419	0.504908	46281	ADD	-0.0557448	0.00928883	36.0153	8.70823	entpd6	.	.	.	.	.	.	.	novel	difficult
20	26599970	Sniffles2.DEL.1519M13	DEL	-764	0.0116347	0.245066	47200	ADD	0.336256	0.0607896	30.5972	7.49819	cst7	.	.	.	.	.	.	.	novel	difficult
20	26601008	Sniffles2.DEL.151BM13	DEL	-103	0.0100764	0.302059	46281	ADD	0.351535	0.058895	35.6271	8.62171	entpd6	.	.	.	.	.	.	.	novel	difficult
20	26602187	Sniffles2.DEL.151DM13	DEL	-82	0.0129023	0.499957	47200	ADD	-0.484639	0.0404418	143.607	32.3635	cst7	.	.	.	.	.	.	.	novel	difficult
20	26603043	Sniffles2.INS.14E1M13	INS	1354	0.0495026	0.418114	46281	ADD	0.149023	0.0230556	41.7784	9.99043	entpd6	.	.	.	.	.	.	.	novel	difficult
20	26603043	Sniffles2.INS.14E1M13	INS	1354	0.0493614	0.417387	47200	ADD	-0.416644	0.0230689	326.196	72.1886	cst7	.	.	.	.	.	.	.	novel	difficult
20	26603659	Sniffles2.DEL.151EM13	DEL	-111	0.00781816	0.212865	47200	ADD	0.547073	0.0794391	47.4266	11.2433	cst7	.	.	.	.	.	.	.	novel	difficult
20	26607939	Sniffles2.DEL.1521M13	DEL	-177	0.411365	0.400353	46281	ADD	0.127336	0.0103833	150.395	33.8473	entpd6	.	.	.	.	.	.	.	novel	difficult
20	26608046	Sniffles2.INS.14EDM13	INS	338	0.0845029	0.396821	46281	ADD	0.12968	0.0184511	49.397	11.6797	entpd6	.	.	.	.	.	.	.	novel	difficult
20	26608046	Sniffles2.INS.14EDM13	INS	338	0.0846532	0.396851	47200	ADD	-0.151468	0.0184061	67.7196	15.7247	cst7	.	.	.	.	.	.	.	novel	difficult
20	26608046	Sniffles2.INS.14EEM13	INS	3071	0.0261918	0.566867	46281	ADD	-0.330279	0.0268875	150.891	33.9557	entpd6	.	.	.	.	.	.	.	novel	difficult
20	26608046	Sniffles2.INS.14EEM13	INS	3071	0.0260969	0.564414	47200	ADD	-0.369941	0.0269479	188.458	42.1612	cst7	.	.	.	.	.	.	.	novel	difficult
20	28482472	Sniffles2.INS.1844M13	INS	171	0.836522	0.355877	47200	ADD	0.179977	0.0146285	151.369	34.0602	cst7	.	.	.	.	.	.	.	novel	difficult
20	28485020	Sniffles2.INS.1847M13	INS	169	0.682544	0.43249	46281	ADD	-0.157368	0.01057	221.656	49.4049	entpd6	.	.	.	.	.	.	.	novel	difficult
20	28487572	Sniffles2.INS.184AM13	INS	157	0.709112	0.370122	46281	ADD	-0.117415	0.0117043	100.637	22.9568	entpd6	.	.	.	.	.	.	.	novel	difficult
20	28487572	Sniffles2.INS.184AM13	INS	157	0.709152	0.369464	47200	ADD	0.146844	0.0116949	157.66	35.4352	cst7	.	.	.	.	.	.	.	novel	difficult
20	28490121	Sniffles2.INS.184EM13	INS	154	0.619728	0.432538	47200	ADD	0.0652868	0.0101103	41.699	9.97279	cst7	.	.	.	.	.	.	.	novel	difficult
20	28490121	Sniffles2.INS.184EM13	INS	154	0.619506	0.433018	46281	ADD	-0.129507	0.0101207	163.742	36.7638	entpd6	.	.	.	.	.	.	.	novel	difficult
20	28492668	Sniffles2.INS.1851M13	INS	157	0.661854	0.402763	46281	ADD	-0.190777	0.0107798	313.205	69.359	entpd6	.	.	.	.	.	.	.	novel	difficult
20	28493753	Sniffles2.DEL.189CM13	DEL	-341	0.684129	0.411762	46281	ADD	-0.182677	0.0108441	283.778	62.9478	entpd6	.	.	.	.	.	.	.	novel	difficult
20	28508599	Sniffles2.DEL.18FBM13	DEL	-269	0.49582	0.41071	47200	ADD	0.0715835	0.010078	50.4523	11.9133	cst7	.	.	.	.	.	.	.	novel	difficult
20	28508599	Sniffles2.DEL.18FBM13	DEL	-269	0.495451	0.4109	46281	ADD	-0.0983377	0.0100928	94.9332	21.7057	entpd6	.	.	.	.	.	.	.	novel	difficult
20	28511442	Sniffles2.DEL.18FDM13	DEL	-1194	0.00193742	0.183107	46281	ADD	0.987653	0.171735	33.0742	8.05204	entpd6	.	.	.	.	.	.	.	novel	difficult
20	28513167	Sniffles2.DEL.18FFM13	DEL	-1875	0.0159881	0.278403	46281	ADD	0.333294	0.0488406	46.5684	11.0532	entpd6	.	.	.	.	.	.	.	novel	difficult
20	28513231	Sniffles2.DEL.1901M13	DEL	-3416	0.0326928	0.598685	47200	ADD	0.185953	0.0234838	62.7004	14.6186	cst7	.	.	.	.	.	.	.	novel	difficult
20	28513376	Sniffles2.DEL.1900M13	DEL	-168	0.00585159	0.294174	46281	ADD	0.454767	0.0781293	33.8805	8.23208	entpd6	.	.	.	.	.	.	.	novel	difficult
20	28515677	Sniffles2.DEL.1905M13	DEL	-172	0.0242892	0.329689	47200	ADD	-0.215224	0.0365101	34.7499	8.42609	cst7	.	.	.	.	.	.	.	novel	difficult
20	28515784	Sniffles2.DEL.1906M13	DEL	-1539	0.234439	0.350625	46281	ADD	0.0744464	0.0128907	33.3527	8.11424	entpd6	.	.	.	.	.	.	.	novel	difficult
20	28516351	Sniffles2.INS.18ACM13	INS	342	0.482989	0.381178	46281	ADD	-0.133772	0.0104848	162.784	36.5547	entpd6	.	.	.	.	.	.	.	novel	difficult
20	28516351	Sniffles2.INS.18ACM13	INS	342	0.483292	0.380363	47200	ADD	-0.12546	0.0104781	143.367	32.311	cst7	.	.	.	.	.	.	.	novel	difficult
20	28519858	Sniffles2.DEL.1909M13	DEL	-76	0.0274881	0.439967	47200	ADD	0.169362	0.0297604	32.3861	7.89829	cst7	.	.	.	.	.	.	.	novel	difficult
20	28522948	Sniffles2.DEL.190CM13	DEL	-168	0.0283504	0.425358	47200	ADD	-0.308218	0.0298107	106.899	24.3292	cst7	.	.	.	.	.	.	.	novel	difficult
20	28523578	Sniffles2.INS.18B3M13	INS	192	0.0113044	0.387445	47200	ADD	-0.318966	0.0490453	42.2953	10.1052	cst7	.	.	.	.	.	.	.	novel	difficult
20	28524806	Sniffles2.DEL.190EM13	DEL	-168	0.0247885	0.506469	47200	ADD	-0.198726	0.029176	46.3934	11.0144	cst7	.	.	.	.	.	.	.	novel	difficult
20	28524806	Sniffles2.DEL.190EM13	DEL	-168	0.0248328	0.5094	46281	ADD	0.225016	0.0291175	59.7201	13.9612	entpd6	.	.	.	.	.	.	.	novel	difficult
20	28526729	Sniffles2.DEL.190FM13	DEL	-169	0.0366941	0.44077	46281	ADD	0.275536	0.0258984	113.19	25.7077	entpd6	.	.	.	.	.	.	.	novel	difficult
20	28526729	Sniffles2.DEL.190FM13	DEL	-169	0.0365864	0.439641	47200	ADD	-0.193009	0.0259249	55.4272	13.0133	cst7	.	.	.	.	.	.	.	novel	difficult
20	28528484	Sniffles2.DEL.1911M13	DEL	-168	0.0193946	0.370542	46281	ADD	0.469788	0.0385174	148.762	33.4904	entpd6	.	.	.	.	.	.	.	novel	difficult
20	28533742	Sniffles2.DEL.1919M13	DEL	-1536	0.164949	0.352544	47200	ADD	-0.146561	0.0146502	100.081	22.8348	cst7	.	.	.	.	.	.	.	novel	difficult
20	28534763	Sniffles2.INS.18C4M13	INS	342	0.582559	0.374112	46281	ADD	-0.149706	0.0107275	194.754	43.5353	entpd6	.	.	.	.	.	.	.	novel	difficult
20	28550973	Sniffles2.DEL.192DM13	DEL	-341	0.618593	0.376339	47200	ADD	-0.125391	0.0108338	133.958	30.2534	cst7	.	.	.	.	.	.	.	novel	difficult
20	28550973	Sniffles2.DEL.192DM13	DEL	-341	0.618424	0.376432	46281	ADD	0.0832933	0.0108492	58.9425	13.7896	entpd6	.	.	.	.	.	.	.	novel	difficult
20	28561171	Sniffles2.DEL.1931M13	DEL	-148	0.217753	0.35834	46281	ADD	0.0932372	0.013094	50.7034	11.9689	entpd6	.	.	.	.	.	.	.	novel	difficult
20	28561171	Sniffles2.DEL.1931M13	DEL	-148	0.217891	0.358634	47200	ADD	-0.193301	0.0130637	218.946	48.8137	cst7	.	.	.	.	.	.	.	novel	difficult
20	28561437	Sniffles2.INS.18EEM13	INS	148	0.523038	0.367565	46281	ADD	0.0883353	0.0106743	68.4837	15.893	entpd6	.	.	.	.	.	.	.	novel	difficult
20	28569615	Sniffles2.INS.18F0M13	INS	94	0.0698635	0.497161	47200	ADD	0.0980543	0.0179689	29.7776	7.31465	cst7	.	.	.	.	.	.	.	novel	difficult
20	28625485	Sniffles2.DEL.194BM13	DEL	-1239	0.500359	0.369024	46281	ADD	0.140164	0.0106554	173.033	38.7932	entpd6	.	.	.	.	.	.	.	novel	difficult
20	28625485	Sniffles2.DEL.194BM13	DEL	-1239	0.500466	0.368357	47200	ADD	-0.0944846	0.0106473	78.7492	18.1517	cst7	.	.	.	.	.	.	.	novel	difficult
20	28640975	Sniffles2.INS.1939M13	INS	97	0.0102584	0.349537	46281	ADD	0.452632	0.0542625	69.5809	16.1346	entpd6	.	.	.	.	.	.	.	novel	difficult
20	28645449	Sniffles2.DEL.194DM13	DEL	-63	0.0232569	0.353142	47200	ADD	-0.35925	0.0360247	99.4469	22.6957	cst7	.	.	.	.	.	.	.	novel	difficult
20	28645449	Sniffles2.DEL.194DM13	DEL	-63	0.0230944	0.350701	46281	ADD	0.270434	0.0363354	55.394	13.006	entpd6	.	.	.	.	.	.	.	novel	difficult
20	28645720	Sniffles2.INS.193EM13	INS	97	0.0258085	0.328967	47200	ADD	-0.280985	0.0354776	62.7275	14.6246	cst7	.	.	.	.	.	.	.	novel	difficult
20	28645720	Sniffles2.INS.193EM13	INS	97	0.025819	0.328196	46281	ADD	0.271372	0.0355712	58.2013	13.6259	entpd6	.	.	.	.	.	.	.	novel	difficult
20	28645904	Sniffles2.INS.193FM13	INS	5942	0.0117221	0.549738	46281	ADD	0.265357	0.04053	42.8654	10.2318	entpd6	.	.	.	.	.	.	.	novel	difficult
20	28646196	Sniffles2.INS.1941M13	INS	11008	0.00631521	0.262178	47200	ADD	-1.1933	0.0795663	224.928	50.1185	cst7	.	.	.	.	.	.	.	novel	difficult
20	28646196	Sniffles2.INS.1941M13	INS	11008	0.00636303	0.262895	46281	ADD	0.506537	0.079289	40.8128	9.7759	entpd6	.	.	.	.	.	.	.	novel	difficult
20	28732406	Sniffles2.DEL.1986M13	DEL	-341	0.347154	0.418537	47200	ADD	-0.208747	0.010482	396.604	87.5198	cst7	.	.	.	.	.	.	.	novel	difficult
20	28734301	Sniffles2.DEL.1988M13	DEL	-103	0.00734073	0.195409	46281	ADD	-4.60617	0.0858133	2881.19	627.47	entpd6	.	.	.	.	.	.	.	novel	difficult
20	28734404	Sniffles2.INS.195DM13	INS	60	0.0798471	0.394719	46256	ADD	0.125142	0.0184945	45.7852	10.8796	cst5	.	.	.	.	.	.	.	novel	difficult
20	28734404	Sniffles2.INS.195DM13	INS	60	0.0799212	0.395413	46281	ADD	-0.397914	0.0189603	440.442	97.0618	entpd6	.	.	.	.	.	.	.	novel	difficult
20	28739540	Sniffles2.INS.195FM13	INS	185	0.300992	0.43386	47200	ADD	-0.0843917	0.0107006	62.1985	14.5079	cst7	.	.	.	.	.	.	.	novel	difficult
20	28739540	Sniffles2.INS.195FM13	INS	185	0.300879	0.434129	46281	ADD	-0.187361	0.0107162	305.686	67.721	entpd6	.	.	.	.	.	.	.	novel	difficult
20	28743236	Sniffles2.DEL.198AM13	DEL	-512	0.00665748	0.253727	46281	ADD	-0.794708	0.0789099	101.426	23.1298	entpd6	.	.	.	.	.	.	.	novel	difficult
20	28743878	Sniffles2.DEL.198CM13	DEL	-336	0.0323969	0.347258	47200	ADD	-0.176449	0.0309413	32.5207	7.92838	cst7	.	.	.	.	.	.	.	novel	difficult
20	28744651	Sniffles2.DEL.198DM13	DEL	-169	0.0161865	0.475894	47200	ADD	-0.480687	0.0370789	168.062	37.7076	cst7	.	.	.	.	.	.	.	novel	difficult
20	28745673	Sniffles2.DEL.198FM13	DEL	-1537	0.0137677	0.578655	46281	ADD	0.202082	0.036489	30.6713	7.51476	entpd6	.	.	.	.	.	.	.	novel	difficult
20	28746954	Sniffles2.INS.1963M13	INS	169	0.181646	0.432111	47200	ADD	-0.167805	0.0127391	173.512	38.8979	cst7	.	.	.	.	.	.	.	novel	difficult
20	28754358	Sniffles2.DEL.1995M13	DEL	-100	0.13118	0.453275	46281	ADD	0.152959	0.0142322	115.506	26.2148	entpd6	.	.	.	.	.	.	.	novel	difficult
20	28754358	Sniffles2.DEL.1995M13	DEL	-100	0.130757	0.45176	47200	ADD	-0.170049	0.0142501	142.401	32.0998	cst7	.	.	.	.	.	.	.	novel	difficult
20	28754750	Sniffles2.INS.1966M13	INS	413	0.724311	0.374964	46281	ADD	0.098445	0.0118149	69.4267	16.1007	entpd6	.	.	.	.	.	.	.	novel	difficult
20	28754915	Sniffles2.DEL.1996M13	DEL	-2937	0.386941	0.425275	46281	ADD	-0.0911605	0.0101916	80.0074	18.4283	entpd6	.	.	.	.	.	.	.	novel	difficult
20	28754915	Sniffles2.DEL.1996M13	DEL	-2937	0.386817	0.424958	47200	ADD	0.0653748	0.0101774	41.262	9.87573	cst7	.	.	.	.	.	.	.	novel	difficult
20	28757832	Sniffles2.INS.1967M13	INS	123	0.500861	0.519055	47200	ADD	-0.0612999	0.00897312	46.6695	11.0756	cst7	.	.	.	.	.	.	.	novel	difficult
20	28760986	Sniffles2.DEL.199BM13	DEL	-1021	0.231813	0.432767	46281	ADD	-0.271004	0.0116474	541.37	119.023	entpd6	.	.	.	.	.	.	.	novel	difficult
20	28761920	Sniffles2.DEL.199CM13	DEL	-139	0.0021477	0.500524	47200	ADD	-1.01192	0.098564	105.403	24.0015	cst7	.	.	.	.	.	.	.	novel	difficult
20	28762922	Sniffles2.DEL.199EM13	DEL	-340	0.113422	0.43571	47200	ADD	-0.143197	0.015423	86.2042	19.7897	cst7	.	.	.	.	.	.	.	novel	difficult
20	28762922	Sniffles2.DEL.199EM13	DEL	-340	0.113471	0.436952	46281	ADD	-0.153852	0.0154236	99.5026	22.708	entpd6	.	.	.	.	.	.	.	novel	difficult
20	28764165	Sniffles2.DEL.199FM13	DEL	-168	0.0192223	0.377981	46281	ADD	0.283871	0.0382966	54.9439	12.9065	entpd6	.	.	.	.	.	.	.	novel	difficult
20	28765667	Sniffles2.DEL.19A0M13	DEL	-171	0.0676502	0.331218	46281	ADD	0.275091	0.0223692	151.234	34.0308	entpd6	.	.	.	.	.	.	.	novel	difficult
20	28773753	Sniffles2.DEL.19A4M13	DEL	-1680	0.315686	0.389011	46281	ADD	-0.304034	0.011166	741.401	162.527	entpd6	.	.	.	.	.	.	.	novel	difficult
20	28775613	Sniffles2.INS.1975M13	INS	171	0.0551863	0.415717	47200	ADD	0.173038	0.0219244	62.2914	14.5284	cst7	.	.	.	.	.	.	.	novel	difficult
20	28780739	Sniffles2.DEL.19A8M13	DEL	-338	0.497876	0.398953	47200	ADD	0.145264	0.0102324	201.541	45.0163	cst7	.	.	.	.	.	.	.	novel	difficult
20	28781765	Sniffles2.DEL.19A9M13	DEL	-171	0.450761	0.380873	46281	ADD	-0.0898783	0.0105315	72.8327	16.8504	entpd6	.	.	.	.	.	.	.	novel	difficult
20	28781765	Sniffles2.DEL.19A9M13	DEL	-171	0.451025	0.38021	47200	ADD	0.0618302	0.0105234	34.5213	8.37508	cst7	.	.	.	.	.	.	.	novel	difficult
20	28783953	Sniffles2.INS.197AM13	INS	340	0.472478	0.378167	47200	ADD	-0.0743986	0.0105105	50.1053	11.8365	cst7	.	.	.	.	.	.	.	novel	difficult
20	28783953	Sniffles2.INS.197AM13	INS	340	0.472748	0.379075	46281	ADD	-0.12906	0.0105154	150.635	33.8998	entpd6	.	.	.	.	.	.	.	novel	difficult
20	28786526	Sniffles2.DEL.19ACM13	DEL	-1366	0.55131	0.358526	46281	ADD	-0.062184	0.0108528	32.8299	7.99747	entpd6	.	.	.	.	.	.	.	novel	difficult
20	28800359	Sniffles2.DEL.1A08M13	DEL	-170	0.485207	0.368207	46281	ADD	-0.0849779	0.0106694	63.4357	14.7807	entpd6	.	.	.	.	.	.	.	novel	difficult
20	28800359	Sniffles2.DEL.1A08M13	DEL	-170	0.485278	0.368176	47200	ADD	0.0866161	0.0106528	66.1099	15.3701	cst7	.	.	.	.	.	.	.	novel	difficult
20	28800607	Sniffles2.DEL.1A09M13	DEL	-2883	0.094591	0.319224	46281	ADD	0.23483	0.019559	144.15	32.4821	entpd6	.	.	.	.	.	.	.	novel	difficult
20	28802316	Sniffles2.DEL.1A0AM13	DEL	-681	0.426874	0.4287	46281	ADD	-0.114497	0.00999167	131.314	29.675	entpd6	.	.	.	.	.	.	.	novel	difficult
20	28804471	Sniffles2.DEL.1A0BM13	DEL	-171	0.339311	0.366523	47200	ADD	-0.108401	0.0112637	92.6196	21.1981	cst7	.	.	.	.	.	.	.	novel	difficult
20	28805561	Sniffles2.DEL.1A0CM13	DEL	-169	0.273356	0.363384	46281	ADD	-0.13748	0.0120363	130.465	29.4892	entpd6	.	.	.	.	.	.	.	novel	difficult
20	28805812	Sniffles2.INS.19BFM13	INS	338	0.0300074	0.407395	47200	ADD	-0.320021	0.0296429	116.551	26.4437	cst7	.	.	.	.	.	.	.	novel	difficult
20	28807184	Sniffles2.INS.19C1M13	INS	168	0.563532	0.365956	46281	ADD	-0.166778	0.0107775	239.464	53.2885	entpd6	.	.	.	.	.	.	.	novel	difficult
20	28809340	Sniffles2.DEL.1A0DM13	DEL	-171	0.431718	0.374622	46281	ADD	0.087234	0.0106651	66.903	15.5448	entpd6	.	.	.	.	.	.	.	novel	difficult
20	28809534	Sniffles2.DEL.1A0EM13	DEL	-1864	0.135841	0.466339	47200	ADD	-0.147197	0.0138175	113.485	25.7722	cst7	.	.	.	.	.	.	.	novel	difficult
20	28809534	Sniffles2.DEL.1A0EM13	DEL	-1864	0.13577	0.465733	46281	ADD	-0.26951	0.0138526	378.519	83.5826	entpd6	.	.	.	.	.	.	.	novel	difficult
20	28811486	Sniffles2.DEL.1A11M13	DEL	-1706	0.0660565	0.44784	46281	ADD	0.124841	0.0194469	41.2108	9.86435	entpd6	.	.	.	.	.	.	.	novel	difficult
20	28811493	Sniffles2.INS.19C3M13	INS	337	0.0231517	0.41302	46281	ADD	0.2467	0.033504	54.2184	12.7462	entpd6	.	.	.	.	.	.	.	novel	difficult
20	28813323	Sniffles2.DEL.1A12M13	DEL	-508	0.0459945	0.365978	46281	ADD	0.15831	0.0255021	38.5359	9.26957	entpd6	.	.	.	.	.	.	.	novel	difficult
20	28813323	Sniffles2.DEL.1A12M13	DEL	-508	0.0460482	0.366988	47200	ADD	-0.251493	0.0254101	97.9578	22.3692	cst7	.	.	.	.	.	.	.	novel	difficult
20	28814969	Sniffles2.INS.19C5M13	INS	112	0.46093	0.38232	47200	ADD	-0.0588175	0.0104782	31.5096	7.70234	cst7	.	.	.	.	.	.	.	novel	difficult
20	28814969	Sniffles2.INS.19C5M13	INS	112	0.461153	0.383093	46281	ADD	0.0933229	0.0104854	79.2155	18.2542	entpd6	.	.	.	.	.	.	.	novel	difficult
20	28815537	Sniffles2.DEL.1A14M13	DEL	-170	0.0419718	0.41049	46281	ADD	0.233174	0.0251698	85.8224	19.7059	entpd6	.	.	.	.	.	.	.	novel	difficult
20	28819767	Sniffles2.DEL.1A17M13	DEL	-171	0.490384	0.375573	46281	ADD	0.235268	0.0105535	496.97	109.363	entpd6	.	.	.	.	.	.	.	novel	difficult
20	28820604	Sniffles2.DEL.1A19M13	DEL	-65	0.126237	0.358034	47200	ADD	-0.170468	0.0162458	110.104	25.0317	cst7	.	.	.	.	.	.	.	novel	difficult
20	28820604	Sniffles2.DEL.1A19M13	DEL	-65	0.126358	0.358566	46281	ADD	0.106312	0.0162551	42.7745	10.2116	entpd6	.	.	.	.	.	.	.	novel	difficult
20	28820604	Sniffles2.INS.19C7M13	INS	111	0.612894	0.397654	46281	ADD	0.0883605	0.0105276	70.4456	16.325	entpd6	.	.	.	.	.	.	.	novel	difficult
20	28820604	Sniffles2.INS.19C7M13	INS	111	0.612851	0.397322	46643	ADD	0.0651807	0.0102579	40.3756	9.67872	hmox1	.	.	.	.	.	.	.	novel	difficult
20	28821614	Sniffles2.DEL.1A1AM13	DEL	-171	0.428318	0.379079	47200	ADD	-0.137089	0.0105914	167.533	37.592	cst7	.	.	.	.	.	.	.	novel	difficult
20	28821614	Sniffles2.DEL.1A1AM13	DEL	-171	0.427837	0.380055	46281	ADD	-0.0997066	0.0105974	88.5217	20.2986	entpd6	.	.	.	.	.	.	.	novel	difficult
20	28828650	Sniffles2.DEL.1A1BM13	DEL	-393	0.115966	0.527913	46281	ADD	0.136734	0.013903	96.7243	22.0986	entpd6	.	.	.	.	.	.	.	novel	difficult
20	28830187	Sniffles2.DEL.1A1CM13	DEL	-171	0.00419118	0.192616	46281	ADD	1.3873	0.114004	148.08	33.3414	entpd6	.	.	.	.	.	.	.	novel	difficult
20	28830988	Sniffles2.INS.19C8M13	INS	65	0.542402	0.374721	47200	ADD	-0.126098	0.0105822	141.992	32.0103	cst7	.	.	.	.	.	.	.	novel	difficult
20	28835325	Sniffles2.INS.19CEM13	INS	171	0.140113	0.485013	46643	ADD	-0.0838608	0.0130458	41.3218	9.88899	hmox1	.	.	.	.	.	.	.	novel	difficult
20	28835325	Sniffles2.INS.19CEM13	INS	171	0.140101	0.486291	46281	ADD	0.0948673	0.0133761	50.3009	11.8798	entpd6	.	.	.	.	.	.	.	novel	difficult
20	28835325	Sniffles2.INS.19CEM13	INS	171	0.140169	0.485108	47200	ADD	-0.115555	0.0133666	74.7367	17.2693	cst7	.	.	.	.	.	.	.	novel	difficult
20	28836173	Sniffles2.DEL.1A1FM13	DEL	-338	0.174369	0.440567	46281	ADD	0.147854	0.0128414	132.568	29.9492	entpd6	.	.	.	.	.	.	.	novel	difficult
20	28837607	Sniffles2.DEL.1A20M13	DEL	-171	0.210388	0.454784	46281	ADD	-0.128926	0.0117997	119.381	27.0634	entpd6	.	.	.	.	.	.	.	novel	difficult
20	28838659	Sniffles2.DEL.1A21M13	DEL	-170	0.0633585	0.526086	47200	ADD	0.304863	0.0182776	278.21	61.7343	cst7	.	.	.	.	.	.	.	novel	difficult
20	28839700	Sniffles2.INS.19DDM13	INS	1022	0.0421069	0.414621	47200	ADD	0.217589	0.0249864	75.8343	17.5108	cst7	.	.	.	.	.	.	.	novel	difficult
20	28839700	Sniffles2.INS.19DDM13	INS	1022	0.0422782	0.416188	46643	ADD	-0.202854	0.0242867	69.7638	16.1749	hmox1	.	.	.	.	.	.	.	novel	difficult
20	28840064	Sniffles2.DEL.1A22M13	DEL	-342	0.497492	0.369426	46281	ADD	-0.124955	0.01064	137.917	31.1193	entpd6	.	.	.	.	.	.	.	novel	difficult
20	28841261	Sniffles2.DEL.1A23M13	DEL	-169	0.0210451	0.531767	46281	ADD	0.186231	0.0308899	36.3474	8.78225	entpd6	.	.	.	.	.	.	.	novel	difficult
20	28841261	Sniffles2.DEL.1A23M13	DEL	-169	0.0209809	0.532959	47200	ADD	0.279841	0.0308498	82.2845	18.9287	cst7	.	.	.	.	.	.	.	novel	difficult
20	28862229	Sniffles2.DEL.1A26M13	DEL	-314	0.0284564	0.425392	47200	ADD	0.325203	0.0297793	119.257	27.0361	cst7	.	.	.	.	.	.	.	novel	difficult
20	28869126	Sniffles2.DEL.1A28M13	DEL	-338	0.299948	0.415781	46281	ADD	0.132303	0.0109422	146.193	32.9289	entpd6	.	.	.	.	.	.	.	novel	difficult
20	28869126	Sniffles2.DEL.1A28M13	DEL	-338	0.300161	0.415709	47200	ADD	0.205341	0.0109218	353.478	78.1302	cst7	.	.	.	.	.	.	.	novel	difficult
20	28872929	Sniffles2.DEL.1A29M13	DEL	-332	0.440362	0.38107	47200	ADD	-0.0646988	0.0105344	37.7203	9.08804	cst7	.	.	.	.	.	.	.	novel	difficult
20	28883759	Sniffles2.DEL.1A34M13	DEL	-340	0.000869054	0.161095	46281	ADD	1.67378	0.273326	37.5003	9.03906	entpd6	.	.	.	.	.	.	.	novel	difficult
20	28884115	Sniffles2.INS.19FDM13	INS	4257	0.813884	0.36201	46281	ADD	-0.184671	0.0138144	178.705	40.0318	entpd6	.	.	.	.	.	.	.	novel	difficult
20	28887231	Sniffles2.DEL.1A35M13	DEL	-336	0.262346	0.429111	47200	ADD	-0.113194	0.0111988	102.165	23.2917	cst7	.	.	.	.	.	.	.	novel	difficult
20	28887231	Sniffles2.DEL.1A35M13	DEL	-336	0.26249	0.429451	46281	ADD	0.127614	0.0112111	129.568	29.293	entpd6	.	.	.	.	.	.	.	novel	difficult
20	28897994	Sniffles2.INS.1A3FM13	INS	56	0.317376	0.386366	46281	ADD	0.105685	0.011181	89.3424	20.4788	entpd6	.	.	.	.	.	.	.	novel	difficult
20	28898121	Sniffles2.INS.1A40M13	INS	518	0.417928	0.373436	47200	ADD	-0.0767353	0.0107097	51.3376	12.1092	cst7	.	.	.	.	.	.	.	novel	difficult
20	28898121	Sniffles2.INS.1A40M13	INS	518	0.417723	0.373573	46281	ADD	0.222962	0.010726	432.099	95.246	entpd6	.	.	.	.	.	.	.	novel	difficult
20	28898121	Sniffles2.INS.1A40M13	INS	518	0.417739	0.3737	46643	ADD	0.0631762	0.0104468	36.5713	8.83215	hmox1	.	.	.	.	.	.	.	novel	difficult
20	28905064	Sniffles2.INS.1A44M13	INS	70	0.502078	0.365856	47200	ADD	-0.0825936	0.0106731	59.884	13.9973	cst7	.	.	.	.	.	.	.	novel	difficult
20	28905064	Sniffles2.INS.1A44M13	INS	70	0.502359	0.367067	46281	ADD	-0.137685	0.010674	166.385	37.3413	entpd6	.	.	.	.	.	.	.	novel	difficult
20	28906875	Sniffles2.DEL.1A76M13	DEL	-343	0.378054	0.380642	46281	ADD	-0.12206	0.0108216	127.222	28.7797	entpd6	.	.	.	.	.	.	.	novel	difficult
20	28912211	Sniffles2.DEL.1A7BM13	DEL	-4148	0.00884878	0.668353	46643	ADD	-0.258387	0.0411593	39.4099	9.46402	hmox1	.	.	.	.	.	.	.	novel	difficult
20	28912211	Sniffles2.DEL.1A7BM13	DEL	-4148	0.00876947	0.666328	47200	ADD	-0.480123	0.0424364	128.005	28.951	cst7	.	.	.	.	.	.	.	novel	difficult
20	28916249	Sniffles2.INS.1A48M13	INS	511	0.00727182	0.52548	47200	ADD	-0.70042	0.0524086	178.613	40.0117	cst7	.	.	.	.	.	.	.	novel	difficult
20	28916249	Sniffles2.INS.1A48M13	INS	511	0.00719939	0.522785	46281	ADD	0.30558	0.0528904	33.3808	8.12051	entpd6	.	.	.	.	.	.	.	novel	difficult
20	28918709	Sniffles2.DEL.1A7DM13	DEL	-93	0.00120402	0.185975	47200	ADD	1.51124	0.215858	49.0151	11.5952	cst7	.	.	.	.	.	.	.	novel	difficult
20	28920832	Sniffles2.INS.1A4AM13	INS	84	0.00691885	0.540134	46281	ADD	0.303583	0.0530713	32.7217	7.97329	entpd6	.	.	.	.	.	.	.	novel	difficult
20	28920832	Sniffles2.INS.1A4AM13	INS	84	0.00698562	0.54313	47200	ADD	-0.699298	0.0525879	176.829	39.6221	cst7	.	.	.	.	.	.	.	novel	difficult
20	28925307	Sniffles2.DEL.1A82M13	DEL	-4583	0.0199421	0.758996	47200	ADD	-0.472367	0.0265064	317.583	70.3127	cst7	.	.	.	.	.	.	.	novel	difficult
20	28925307	Sniffles2.DEL.1A82M13	DEL	-4583	0.01992	0.75674	46281	ADD	0.158307	0.0266051	35.4055	8.57231	entpd6	.	.	.	.	.	.	.	novel	difficult
20	28925382	Sniffles2.DEL.1A83M13	DEL	-343	0.0129547	0.258004	46643	ADD	-0.33595	0.0548341	37.5362	9.04704	hmox1	.	.	.	.	.	.	.	novel	difficult
20	28925879	Sniffles2.INS.1A4BM13	INS	685	0.503117	0.421528	47200	ADD	0.110744	0.00996073	123.612	27.9895	cst7	.	.	.	.	.	.	.	novel	difficult
20	28925879	Sniffles2.INS.1A4BM13	INS	685	0.503112	0.421746	46281	ADD	-0.138757	0.00997511	193.498	43.2612	entpd6	.	.	.	.	.	.	.	novel	difficult
20	28948587	Sniffles2.DEL.1A98M13	DEL	-171	0.0354765	0.320652	46281	ADD	0.318349	0.0308674	106.367	24.2127	entpd6	.	.	.	.	.	.	.	novel	difficult
20	28948587	Sniffles2.DEL.1A98M13	DEL	-171	0.0355054	0.32121	47200	ADD	-0.299072	0.030774	94.4457	21.5988	cst7	.	.	.	.	.	.	.	novel	difficult
20	28948868	Sniffles2.INS.1A5BM13	INS	339	0.0532481	0.448221	46281	ADD	0.131547	0.0215236	37.3535	9.00638	entpd6	.	.	.	.	.	.	.	novel	difficult
20	28955460	Sniffles2.DEL.1A9DM13	DEL	-4905	0.0478943	0.366391	47200	ADD	0.307381	0.0249787	151.432	34.074	cst7	.	.	.	.	.	.	.	novel	difficult
20	28955460	Sniffles2.DEL.1A9EM13	DEL	-19030	0.0302702	0.491585	47200	ADD	0.330324	0.0268726	151.099	34.0012	cst7	.	.	.	.	.	.	.	novel	difficult
20	28956872	Sniffles2.DEL.1AA0M13	DEL	-151	0.0343294	0.518711	46281	ADD	0.167805	0.0246538	46.3278	10.9999	entpd6	.	.	.	.	.	.	.	novel	difficult
20	28957251	Sniffles2.INS.1A64M13	INS	70	0.115155	0.444006	47200	ADD	-0.233422	0.0151772	236.537	52.6502	cst7	.	.	.	.	.	.	.	novel	difficult
20	28957251	Sniffles2.INS.1A64M13	INS	70	0.115004	0.44459	46281	ADD	0.154796	0.0152028	103.674	23.6224	entpd6	.	.	.	.	.	.	.	novel	difficult
20	28959647	Sniffles2.DEL.1AA2M13	DEL	-213	0.0377589	0.334914	46281	ADD	-0.236938	0.0293031	65.3792	15.2091	entpd6	.	.	.	.	.	.	.	novel	difficult
20	28962287	Sniffles2.DEL.1AABM13	DEL	-3742	0.0276688	0.7018	47200	ADD	0.200645	0.0234998	72.9006	16.8654	cst7	.	.	.	.	.	.	.	novel	difficult
20	28963034	Sniffles2.DEL.1AAFM13	DEL	-851	0.0201795	0.503331	46643	ADD	-0.283398	0.0315778	80.5434	18.5461	hmox1	.	.	.	.	.	.	.	novel	difficult
20	28968238	Sniffles2.DEL.1AB4M13	DEL	-1020	0.5455	0.382552	46281	ADD	0.104598	0.0105041	99.1577	22.6323	entpd6	.	.	.	.	.	.	.	novel	difficult
20	29011615	Sniffles2.INS.1AE5M13	INS	188	0.011843	0.559251	46643	ADD	-0.23305	0.0389341	35.8292	8.66677	hmox1	.	.	.	.	.	.	.	novel	difficult
20	29012144	Sniffles2.INS.1AE2M13	INS	1178	0.0056999	0.367509	46643	ADD	-0.38085	0.0689985	30.4669	7.46901	hmox1	.	.	.	.	.	.	.	novel	difficult
20	29013820	Sniffles2.DEL.1B05M13	DEL	-170	0.567071	0.534376	46281	ADD	0.155608	0.00893747	303.135	67.1652	entpd6	.	.	.	.	.	.	.	novel	difficult
20	29013820	Sniffles2.DEL.1B05M13	DEL	-170	0.567158	0.534032	47200	ADD	0.0562598	0.00892444	39.7406	9.53756	cst7	.	.	.	.	.	.	.	novel	difficult
20	29028094	Sniffles2.DEL.1B0AM13	DEL	-602	0.00652743	0.560951	46281	ADD	0.30254	0.0536074	31.8505	7.77856	entpd6	.	.	.	.	.	.	.	novel	difficult
20	29028094	Sniffles2.DEL.1B0AM13	DEL	-602	0.00658074	0.56405	47200	ADD	-0.719075	0.0531579	182.984	40.966	cst7	.	.	.	.	.	.	.	novel	difficult
20	29035019	Sniffles2.DEL.1B0CM13	DEL	-328	0.022408	0.396254	47200	ADD	0.58277	0.0346324	283.158	62.8126	cst7	.	.	.	.	.	.	.	novel	difficult
20	29044544	Sniffles2.INS.1AEFM13	INS	59	0.00321907	0.184551	47200	ADD	-1.1439	0.132734	74.2696	17.1666	cst7	.	.	.	.	.	.	.	novel	difficult
20	29044818	Sniffles2.INS.1AEEM13	INS	4763	0.495095	0.393637	47200	ADD	0.0769376	0.0102995	55.8008	13.0958	cst7	.	.	.	.	.	.	.	novel	difficult
20	29062710	Sniffles2.INS.1AF2M13	INS	275	0.558888	0.359989	46281	ADD	0.07026	0.010853	41.91	10.0197	entpd6	.	.	.	.	.	.	.	novel	difficult
20	29107411	Sniffles2.INS.1B16M13	INS	1356	0.418673	0.391705	46281	ADD	-0.163965	0.0104748	245.027	54.5014	entpd6	.	.	.	.	.	.	.	novel	difficult
20	29112678	Sniffles2.DEL.1B42M13	DEL	-63	0.356345	0.3947	47200	ADD	-0.103885	0.0107429	93.511	21.3937	cst7	.	.	.	.	.	.	.	novel	difficult
20	29112678	Sniffles2.DEL.1B42M13	DEL	-63	0.356421	0.395005	46281	ADD	0.0778552	0.0107564	52.3888	12.3417	entpd6	.	.	.	.	.	.	.	novel	difficult
20	29113922	Sniffles2.INS.1B18M13	INS	96	0.0133927	0.262122	46281	ADD	0.383504	0.0549458	48.7158	11.5289	entpd6	.	.	.	.	.	.	.	novel	difficult
20	29213545	Sniffles2.DEL.1BBFM13	DEL	-341	0.1288	0.708815	46643	ADD	-0.102691	0.011193	84.1719	19.3434	hmox1	.	.	.	.	.	.	.	novel	difficult
20	29213545	Sniffles2.DEL.1BBFM13	DEL	-341	0.128786	0.708365	47200	ADD	-0.0821181	0.0114764	51.1992	12.0786	cst7	.	.	.	.	.	.	.	novel	difficult
20	29214489	Sniffles2.DEL.1BC1M13	DEL	-92	0.115368	0.699481	46643	ADD	-0.109692	0.0118116	86.2441	19.7985	hmox1	.	.	.	.	.	.	.	novel	difficult
20	29214489	Sniffles2.DEL.1BC1M13	DEL	-92	0.115353	0.69881	46281	ADD	-0.0713009	0.0121332	34.5333	8.37778	entpd6	.	.	.	.	.	.	.	novel	difficult
20	29214489	Sniffles2.DEL.1BC1M13	DEL	-92	0.11527	0.699152	47200	ADD	-0.0896975	0.0121136	54.8294	12.8812	cst7	.	.	.	.	.	.	.	novel	difficult
20	29214930	Sniffles2.INS.1B8FM13	INS	511	0.341617	0.474827	46643	ADD	0.0702261	0.00964906	52.9696	12.4701	hmox1	.	.	.	.	.	.	.	novel	difficult
20	29253737	Sniffles2.DEL.1BC8M13	DEL	-2778	0.0681729	0.391981	46281	ADD	0.233035	0.0205009	129.21	29.2146	entpd6	.	.	.	.	.	.	.	novel	difficult
20	29258309	Sniffles2.INS.1B9CM13	INS	318	0.350761	0.372438	46281	ADD	0.120335	0.0111036	117.451	26.6407	entpd6	.	.	.	.	.	.	.	novel	difficult
20	29259060	Sniffles2.DEL.1BC9M13	DEL	-170	0.0129305	0.470578	46281	ADD	0.24463	0.0417187	34.3841	8.34447	entpd6	.	.	.	.	.	.	.	novel	difficult
20	29259060	Sniffles2.DEL.1BC9M13	DEL	-170	0.012823	0.470526	47200	ADD	0.327223	0.0418193	61.2258	14.2934	cst7	.	.	.	.	.	.	.	novel	difficult
20	29261532	Sniffles2.INS.1B9EM13	INS	172	0.313953	0.358486	47200	ADD	-0.123782	0.0116111	113.65	25.8083	cst7	.	.	.	.	.	.	.	novel	difficult
20	29263443	Sniffles2.INS.1BA2M13	INS	171	0.530011	0.365123	46281	ADD	-0.0870489	0.0107229	65.9022	15.3244	entpd6	.	.	.	.	.	.	.	novel	difficult
20	29264447	Sniffles2.INS.1BA3M13	INS	317	0.396114	0.391276	46281	ADD	-0.121057	0.0105721	131.116	29.6315	entpd6	.	.	.	.	.	.	.	novel	difficult
20	29264447	Sniffles2.INS.1BA3M13	INS	317	0.396595	0.391701	47200	ADD	-0.145815	0.0105456	191.189	42.7572	cst7	.	.	.	.	.	.	.	novel	difficult
20	29264447	Sniffles2.INS.1BA3M13	INS	317	0.396436	0.3917	46256	ADD	0.0561589	0.0102921	29.7738	7.3138	cst5	.	.	.	.	.	.	.	novel	difficult
20	29267084	Sniffles2.DEL.1BCDM13	DEL	-99	0.0342211	0.421554	47200	ADD	-0.233145	0.0273704	72.5591	16.7902	cst7	.	.	.	.	.	.	.	novel	difficult
20	29267084	Sniffles2.DEL.1BCDM13	DEL	-99	0.0343123	0.423357	46643	ADD	-0.173329	0.0266145	42.414	10.1316	hmox1	.	.	.	.	.	.	.	novel	difficult
20	29268496	Sniffles2.INS.1BA8M13	INS	1019	0.499858	0.387939	46281	ADD	0.0571046	0.0103788	30.2725	7.42549	entpd6	.	.	.	.	.	.	.	novel	difficult
20	29271344	Sniffles2.INS.1BAAM13	INS	167	0.0216081	0.356275	46281	ADD	0.245778	0.0372824	43.459	10.3636	entpd6	.	.	.	.	.	.	.	novel	difficult
20	29271523	Sniffles2.INS.1BABM13	INS	3323	0.0556989	0.35583	47200	ADD	0.18744	0.0235935	63.1162	14.7103	cst7	.	.	.	.	.	.	.	novel	difficult
20	29271523	Sniffles2.INS.1BABM13	INS	3323	0.0557974	0.356448	46281	ADD	-0.660087	0.0235936	782.736	171.514	entpd6	.	.	.	.	.	.	.	novel	difficult
20	29271547	Sniffles2.DEL.1BCEM13	DEL	-208	0.934842	0.42827	46281	ADD	0.655215	0.02002	1071.12	234.204	entpd6	.	.	.	.	.	.	.	novel	difficult
20	29271547	Sniffles2.INV.1BE2M13	INV	1337	0.0580118	0.385827	46281	ADD	0.255175	0.0222798	131.176	29.6446	entpd6	.	.	.	.	.	.	.	novel	difficult
20	29273241	Sniffles2.DEL.1BD0M13	DEL	-2340	0.00157019	0.291191	46281	ADD	0.999628	0.151531	43.5185	10.3768	entpd6	.	.	.	.	.	.	.	novel	difficult
20	29276102	Sniffles2.DEL.1BD5M13	DEL	-168	0.0414804	0.411511	46281	ADD	0.219548	0.0253085	75.253	17.3829	entpd6	.	.	.	.	.	.	.	novel	difficult
20	29276102	Sniffles2.DEL.1BD5M13	DEL	-168	0.0414581	0.411497	47200	ADD	-0.182164	0.0252699	51.9657	12.2481	cst7	.	.	.	.	.	.	.	novel	difficult
20	29281591	Sniffles2.DEL.1BD8M13	DEL	-515	0.444093	0.376801	46281	ADD	-0.137911	0.0106019	169.21	37.9582	entpd6	.	.	.	.	.	.	.	novel	difficult
20	29282223	Sniffles2.DEL.1BD9M13	DEL	-979	0.45751	0.372547	46281	ADD	0.101286	0.010648	90.4823	20.729	entpd6	.	.	.	.	.	.	.	novel	difficult
20	29282223	Sniffles2.DEL.1BD9M13	DEL	-979	0.457362	0.372541	47200	ADD	-0.0974719	0.0106295	84.0883	19.325	cst7	.	.	.	.	.	.	.	novel	difficult
20	29283485	Sniffles2.INS.1BB0M13	INS	1883	0.364466	0.402675	46281	ADD	-0.113994	0.0105947	115.767	26.272	entpd6	.	.	.	.	.	.	.	novel	difficult
20	29285124	Sniffles2.INS.1BB2M13	INS	343	0.394383	0.376942	46281	ADD	-0.233397	0.0107723	469.433	103.371	entpd6	.	.	.	.	.	.	.	novel	difficult
20	29286085	Sniffles2.DEL.1BDBM13	DEL	-151	0.10842	0.400512	46281	ADD	0.111616	0.0164295	46.1536	10.9612	entpd6	.	.	.	.	.	.	.	novel	difficult
20	29286085	Sniffles2.DEL.1BDBM13	DEL	-151	0.108654	0.401075	47200	ADD	-0.134875	0.0163749	67.8437	15.7521	cst7	.	.	.	.	.	.	.	novel	difficult
20	29286400	Sniffles2.INS.1BB3M13	INS	171	0.398747	0.395338	46281	ADD	0.106246	0.0105074	102.244	23.3091	entpd6	.	.	.	.	.	.	.	novel	difficult
20	29287961	Sniffles2.DEL.1BDDM13	DEL	-2731	0.0223475	0.4349	46281	ADD	0.257511	0.0331847	60.2163	14.0707	entpd6	.	.	.	.	.	.	.	novel	difficult
20	29290742	Sniffles2.INS.1BB5M13	INS	172	0.533758	0.397157	47200	ADD	0.0936076	0.0102683	83.1039	19.1087	cst7	.	.	.	.	.	.	.	novel	difficult
20	29309272	Sniffles2.INS.1BECM13	INS	110	0.532085	0.383949	46281	ADD	0.116378	0.0104566	123.868	28.0457	entpd6	.	.	.	.	.	.	.	novel	difficult
20	29309272	Sniffles2.INS.1BECM13	INS	110	0.531808	0.383031	47200	ADD	-0.139147	0.0104515	177.253	39.7148	cst7	.	.	.	.	.	.	.	novel	difficult
20	29315326	Sniffles2.DEL.1BFDM13	DEL	-173	0.549212	0.407495	47200	ADD	-0.0938855	0.0101605	85.3815	19.609	cst7	.	.	.	.	.	.	.	novel	difficult
20	29315326	Sniffles2.DEL.1BFDM13	DEL	-173	0.549552	0.407407	46281	ADD	-0.0847983	0.0101794	69.3948	16.0937	entpd6	.	.	.	.	.	.	.	novel	difficult
20	29316552	Sniffles2.INS.1BEEM13	INS	129	0.901822	0.430443	46281	ADD	0.445228	0.0166217	717.486	157.327	entpd6	.	.	.	.	.	.	.	novel	difficult
20	29316552	Sniffles2.INS.1BEEM13	INS	129	0.901601	0.429187	47200	ADD	-0.217718	0.016601	171.997	38.567	cst7	.	.	.	.	.	.	.	novel	difficult
20	29320235	Sniffles2.DEL.1BFFM13	DEL	-50	0.117266	0.665268	46281	ADD	-0.0935446	0.0123481	57.3903	13.4469	entpd6	.	.	.	.	.	.	.	novel	difficult
20	29320235	Sniffles2.DEL.1BFFM13	DEL	-50	0.117361	0.666179	46643	ADD	-0.114717	0.0120156	91.1516	20.8759	hmox1	.	.	.	.	.	.	.	novel	difficult
20	29337901	Sniffles2.DEL.1C01M13	DEL	-242	0.302134	0.414417	47200	ADD	-0.0929835	0.0109202	72.5025	16.7778	cst7	.	.	.	.	.	.	.	novel	difficult
20	29337901	Sniffles2.DEL.1C01M13	DEL	-242	0.302243	0.414814	46281	ADD	0.171412	0.0109323	245.845	54.6798	entpd6	.	.	.	.	.	.	.	novel	difficult
20	29338669	Sniffles2.INS.1BEFM13	INS	1754	0.284946	0.405976	46281	ADD	0.230625	0.0112446	420.656	92.7554	entpd6	.	.	.	.	.	.	.	novel	difficult
20	29340264	Sniffles2.INS.1BF1M13	INS	922	0.515694	0.398726	46281	ADD	0.217385	0.0102559	449.272	98.9835	entpd6	.	.	.	.	.	.	.	novel	difficult
20	29342530	Sniffles2.DEL.1C02M13	DEL	-893	0.449102	0.397568	46281	ADD	-0.0732918	0.0103067	50.5678	11.9389	entpd6	.	.	.	.	.	.	.	novel	difficult
20	29351272	Sniffles2.DEL.1C04M13	DEL	-7041	0.344645	0.400028	47200	ADD	0.0986773	0.0107528	84.2161	19.3531	cst7	.	.	.	.	.	.	.	novel	difficult
20	29351272	Sniffles2.DEL.1C04M13	DEL	-7041	0.344562	0.400529	46281	ADD	0.192099	0.0107652	318.424	70.4958	entpd6	.	.	.	.	.	.	.	novel	difficult
20	29358753	Sniffles2.DEL.1C05M13	DEL	-55	0.409169	0.393701	47200	ADD	0.103572	0.0104712	97.8344	22.3421	cst7	.	.	.	.	.	.	.	novel	difficult
20	29362192	Sniffles2.INS.1BF4M13	INS	100	0.968522	0.328125	46281	ADD	-0.355774	0.032331	121.091	27.4377	entpd6	.	.	.	.	.	.	.	novel	difficult
20	29365756	Sniffles2.BND.1C0DM13	BND	.	0.00748007	0.411434	46281	ADD	0.356009	0.0584809	37.059	8.94079	entpd6	ZNF717	ENSG00000227124	transcript	ENST00000652011.2	protein_coding	HIGH	transcript_ablation	not_compared	difficult
20	29368734	Sniffles2.BND.1C10M13	BND	.	0.0149272	0.429013	46281	ADD	0.250524	0.0407235	37.8451	9.11582	entpd6	.	.	.	.	.	.	.	not_compared	difficult
20	29381632	Sniffles2.DEL.1C09M13	DEL	-1067	0.422483	0.382877	46281	ADD	-0.107519	0.0105766	103.342	23.5497	entpd6	.	.	.	.	.	.	.	novel	difficult
20	29381632	Sniffles2.DEL.1C09M13	DEL	-1067	0.422284	0.382515	47200	ADD	0.0607753	0.0105639	33.098	8.05736	cst7	.	.	.	.	.	.	.	novel	difficult
20	29387582	Sniffles2.INS.1BF7M13	INS	76	0.610538	0.458351	46281	ADD	-0.125482	0.00979494	164.12	36.8465	entpd6	.	.	.	.	.	.	.	novel	difficult
20	29401878	Sniffles2.DEL.1C28M13	DEL	-70	0.527978	0.374911	46281	ADD	0.149615	0.0105748	200.173	44.7179	entpd6	.	.	.	.	.	.	.	novel	difficult
20	29401987	Sniffles2.INS.1C17M13	INS	88	0.206982	0.413116	46281	ADD	-0.266211	0.012417	459.64	101.24	entpd6	.	.	.	.	.	.	.	novel	difficult
20	29401987	Sniffles2.INS.1C17M13	INS	88	0.20704	0.411989	47200	ADD	0.0930797	0.0124119	56.2381	13.1924	cst7	.	.	.	.	.	.	.	novel	difficult
20	29411494	Sniffles2.BND.1C3BM13	BND	.	0.0224763	0.401529	47200	ADD	-0.232062	0.0343599	45.6146	10.8417	cst7	.	.	.	.	.	.	.	not_compared	difficult
20	29411494	Sniffles2.BND.1C3BM13	BND	.	0.0223766	0.398894	46281	ADD	0.25184	0.0346067	52.9578	12.4675	entpd6	.	.	.	.	.	.	.	not_compared	difficult
20	29412509	Sniffles2.DEL.1C2BM13	DEL	-781	0.735429	0.384804	47200	ADD	-0.101387	0.0117974	73.8565	17.0757	cst7	.	.	.	.	.	.	.	novel	difficult
20	29421102	Sniffles2.INS.1C1AM13	INS	55	0.387114	0.378422	46281	ADD	-0.0981295	0.010788	82.7408	19.0289	entpd6	.	.	.	.	.	.	.	novel	difficult
20	29421102	Sniffles2.INS.1C1AM13	INS	55	0.387398	0.378232	47200	ADD	0.0658686	0.0107712	37.396	9.01584	cst7	.	.	.	.	.	.	.	novel	difficult
20	29435886	Sniffles2.DEL.1C2FM13	DEL	-89	0.0123833	0.286988	46281	ADD	0.367411	0.0545687	45.3333	10.7794	entpd6	.	.	.	.	.	.	.	novel	difficult
20	29435933	Sniffles2.INS.1C1DM13	INS	290	0.167436	0.469466	47200	ADD	-0.0913827	0.0126207	52.4276	12.3503	cst7	.	.	.	.	.	.	.	novel	difficult
20	29445261	Sniffles2.DEL.1C31M13	DEL	-418	0.0884935	0.44479	46281	ADD	0.216668	0.0170659	161.187	36.2057	entpd6	.	.	.	.	.	.	.	novel	difficult
20	29445261	Sniffles2.DEL.1C31M13	DEL	-418	0.0885019	0.443987	47200	ADD	-0.162645	0.0170514	90.9837	20.8391	cst7	.	.	.	.	.	.	.	novel	difficult
20	29451734	Sniffles2.INS.1C20M13	INS	143	0.274305	0.381228	46281	ADD	0.129911	0.0117411	122.427	27.7302	entpd6	.	.	.	.	.	.	.	novel	difficult
20	29465164	Sniffles2.INS.1C26M13	INS	62	0.00841906	0.352161	46643	ADD	-0.398112	0.0580894	46.9696	11.1421	hmox1	.	.	.	.	.	.	.	novel	difficult
20	29515522	Sniffles2.DEL.1C51M13	DEL	-897	0.418622	0.385359	46281	ADD	0.125445	0.0105632	141.03	31.7999	entpd6	.	.	.	.	.	.	.	novel	difficult
20	29525893	Sniffles2.DEL.1C53M13	DEL	-6051	0.0709346	0.400734	46281	ADD	0.160306	0.0199164	64.7856	15.0783	entpd6	.	.	.	.	.	.	.	novel	difficult
20	29538739	Sniffles2.DEL.1C55M13	DEL	-752	0.65365	0.378505	47200	ADD	-0.105225	0.0110273	91.0546	20.8546	cst7	.	.	.	.	.	.	.	novel	difficult
20	29538739	Sniffles2.DEL.1C55M13	DEL	-752	0.653701	0.379239	46281	ADD	0.128739	0.0110354	136.095	30.7209	entpd6	.	.	.	.	.	.	.	novel	difficult
20	29538833	Sniffles2.INS.1C49M13	INS	70	0.0354962	0.341278	46281	ADD	-1.31682	0.0299354	1935.01	421.923	entpd6	.	.	.	.	.	.	.	novel	difficult
20	29539662	Sniffles2.DEL.1C56M13	DEL	-297	0.775464	0.379073	46281	ADD	0.290175	0.0125949	530.797	116.723	entpd6	.	.	.	.	.	.	.	novel	difficult
20	29562972	Sniffles2.DEL.1C59M13	DEL	-174	0.917941	0.295687	47200	ADD	-0.219287	0.0216256	102.823	23.436	cst7	.	.	.	.	.	.	.	novel	difficult
20	29562972	Sniffles2.DEL.1C59M13	DEL	-174	0.91793	0.296346	46281	ADD	-0.142047	0.0216376	43.0967	10.2832	entpd6	.	.	.	.	.	.	.	novel	difficult
20	29649434	Sniffles2.INS.1C69M13	INS	1323	0.385353	0.419403	46281	ADD	0.0617285	0.010254	36.2393	8.75818	entpd6	.	.	.	.	.	.	.	novel	difficult
20	29649434	Sniffles2.INS.1C69M13	INS	1323	0.385426	0.419522	47200	ADD	-0.0877219	0.010235	73.4577	16.9879	cst7	.	.	.	.	.	.	.	novel	difficult
20	29649496	Sniffles2.INS.1C6AM13	INS	3097	0.0065115	0.71952	47200	ADD	-0.445848	0.0472861	88.9011	20.3819	cst7	.	.	.	.	.	.	.	novel	difficult
20	29679454	Sniffles2.INS.1C6CM13	INS	1672	0.00348129	0.228106	46281	ADD	0.866535	0.11489	56.8861	13.3356	entpd6	.	.	.	.	.	.	.	novel	difficult
20	29685407	Sniffles2.DEL.1C78M13	DEL	-485722	0.00565704	0.22308	46281	ADD	0.509604	0.0912556	31.1851	7.62974	entpd6	.	.	.	.	.	.	.	not_compared	difficult
20	29695968	Sniffles2.INS.1C6EM13	INS	168	0.00947519	0.586021	47200	ADD	-0.535023	0.043519	151.143	34.0109	cst7	.	.	.	.	.	.	.	novel	difficult
20	29697364	Sniffles2.DEL.1CA4M13	DEL	-101	0.952027	0.428084	46281	ADD	-0.21628	0.0231249	87.4728	20.0683	entpd6	.	.	.	.	.	.	.	novel	difficult
20	29700019	Sniffles2.DEL.1CA5M13	DEL	-3072	0.180137	0.556616	46281	ADD	0.0750129	0.0112873	44.1664	10.5206	entpd6	.	.	.	.	.	.	.	novel	difficult
20	29700019	Sniffles2.DEL.1CA5M13	DEL	-3072	0.18023	0.556283	46643	ADD	-0.0667741	0.0109942	36.8886	8.90283	hmox1	.	.	.	.	.	.	.	novel	difficult
20	29703511	Sniffles2.INS.1C86M13	INS	170	0.00525137	0.221394	46281	ADD	-5.71114	0.0952875	3592.3	781.935	entpd6	.	.	.	.	.	.	.	novel	difficult
20	29705659	Sniffles2.DEL.1CAAM13	DEL	-147	0.0118599	0.560165	46643	ADD	-0.245189	0.0388743	39.7812	9.54658	hmox1	.	.	.	.	.	.	.	novel	difficult
20	29706688	Sniffles2.DEL.1CABM13	DEL	-170	0.0129229	0.524372	46643	ADD	-0.247975	0.0385145	41.4539	9.91835	hmox1	.	.	.	.	.	.	.	novel	difficult
20	29709956	Sniffles2.INS.1C8BM13	INS	170	0.0171584	0.639565	46281	ADD	-0.774145	0.031192	615.968	135.249	entpd6	.	.	.	.	.	.	.	novel	difficult
20	29710986	Sniffles2.DEL.1CADM13	DEL	-153	0.0105963	0.531039	47200	ADD	-0.699799	0.0432603	261.678	58.1312	cst7	.	.	.	.	.	.	.	novel	difficult
20	29711230	Sniffles2.INS.1C8CM13	INS	170	0.00946947	0.248893	46281	ADD	-0.430526	0.0670912	41.1783	9.85711	entpd6	.	.	.	.	.	.	.	novel	difficult
20	29713773	Sniffles2.DEL.1CB1M13	DEL	-131	0.00459188	0.214376	46281	ADD	0.655353	0.103305	40.2448	9.64965	entpd6	.	.	.	.	.	.	.	novel	difficult
20	29714366	Sniffles2.INS.1C90M13	INS	173	0.010327	0.534284	47200	ADD	-0.710013	0.0436823	264.193	58.6794	cst7	.	.	.	.	.	.	.	novel	difficult
20	29715348	Sniffles2.INS.1C91M13	INS	170	0.00846044	0.255555	46281	ADD	-0.511995	0.0700179	53.4704	12.5808	entpd6	.	.	.	.	.	.	.	novel	difficult
20	29720912	Sniffles2.INS.1C95M13	INS	170	0.0132342	0.243939	46281	ADD	-1.30435	0.0573044	518.099	113.96	entpd6	.	.	.	.	.	.	.	novel	difficult
20	29721921	Sniffles2.DEL.1CB6M13	DEL	-167	0.000765793	0.152423	47200	ADD	2.5965	0.298792	75.5162	17.4408	cst7	.	.	.	.	.	.	.	novel	difficult
20	29742668	Sniffles2.INS.1C9BM13	INS	2166	0.010626	0.482527	47200	ADD	-0.465152	0.0453216	105.337	23.987	cst7	.	.	.	.	.	.	.	novel	difficult
20	29764702	Sniffles2.INS.1CA1M13	INS	1010	0.356048	0.376328	46281	ADD	0.0702891	0.0110124	40.7392	9.75954	entpd6	.	.	.	.	.	.	.	novel	difficult
20	29764702	Sniffles2.INS.1CA1M13	INS	1010	0.356465	0.375695	47200	ADD	0.089433	0.010999	66.1137	15.3709	cst7	.	.	.	.	.	.	.	novel	difficult
20	29767699	Sniffles2.BND.1CCAM13	BND	.	0.000581672	0.331191	46281	ADD	1.34613	0.232924	33.3996	8.12472	entpd6	.	.	.	.	.	.	.	not_compared	difficult
20	29775154	Sniffles2.DEL.1CC0M13	DEL	-321	0.0265105	0.342233	46281	ADD	0.298845	0.0344133	75.412	17.4179	entpd6	.	.	.	.	.	.	.	novel	difficult
20	29775996	Sniffles2.INS.1CA2M13	INS	1757	0.0241532	0.310998	46281	ADD	-0.374878	0.0377703	98.5096	22.4902	entpd6	.	.	.	.	.	.	.	novel	difficult
20	29789785	Sniffles2.BND.1CCCM13	BND	.	0.0404625	0.269756	47200	ADD	-0.264294	0.0315308	70.2595	16.284	cst7	.	.	.	.	.	.	.	not_compared	difficult
20	29789785	Sniffles2.BND.1CCEM13	BND	.	0.0357656	0.431814	47200	ADD	0.292071	0.0264456	121.975	27.6311	cst7	.	.	.	.	.	.	.	not_compared	difficult
20	29799440	Sniffles2.DEL.1D18M13	DEL	-61	0.754852	0.5111	47200	ADD	0.083588	0.0105148	63.1952	14.7277	cst7	.	.	.	.	.	.	.	novel	difficult
20	29802583	Sniffles2.INS.1CD1M13	INS	810	0.786002	0.579221	46643	ADD	0.0740326	0.0101039	53.6863	12.6286	hmox1	.	.	.	.	.	.	.	novel	difficult
20	29845508	Sniffles2.INS.1CDDM13	INS	169	0.00050318	0.220493	46281	ADD	2.1146	0.307227	47.3738	11.2316	entpd6	.	.	.	.	.	.	.	novel	difficult
20	29846057	Sniffles2.DEL.1D24M13	DEL	-173	0.000716567	0.286154	46281	ADD	1.24238	0.225784	30.2776	7.42663	entpd6	.	.	.	.	.	.	.	novel	difficult
20	29849940	Sniffles2.DEL.1D27M13	DEL	-170	0.0175999	0.377513	47200	ADD	-0.374372	0.0399439	87.8424	20.1495	cst7	.	.	.	.	.	.	.	novel	difficult
20	29853218	Sniffles2.DEL.1D2AM13	DEL	-5975	0.010254	0.442429	47200	ADD	-0.469022	0.048173	94.7936	21.6751	cst7	.	.	.	.	.	.	.	novel	difficult
20	29857318	Sniffles2.DEL.1D2CM13	DEL	-169	0.108891	0.553826	47200	ADD	-0.10352	0.0139647	54.9529	12.9085	cst7	.	.	.	.	.	.	.	novel	difficult
20	29857318	Sniffles2.DEL.1D2CM13	DEL	-169	0.108762	0.553498	46643	ADD	-0.131457	0.013636	92.9387	21.2681	hmox1	.	.	.	.	.	.	.	novel	difficult
20	29860570	Sniffles2.DEL.1D30M13	DEL	-170	0.00952233	0.234948	47200	ADD	-0.718985	0.0685401	110.04	25.0176	cst7	.	.	.	.	.	.	.	novel	difficult
20	29863195	Sniffles2.DEL.1D32M13	DEL	-153	0.0857857	0.413663	47200	ADD	-0.246441	0.0179155	189.221	42.3277	cst7	.	.	.	.	.	.	.	novel	difficult
20	29863195	Sniffles2.DEL.1D32M13	DEL	-153	0.0859284	0.415287	46281	ADD	0.173355	0.0178968	93.8258	21.4628	entpd6	.	.	.	.	.	.	.	novel	difficult
20	29863195	Sniffles2.DEL.1D32M13	DEL	-153	0.085868	0.413329	46256	ADD	0.108365	0.017482	38.4231	9.24446	cst5	.	.	.	.	.	.	.	novel	difficult
20	29863630	Sniffles2.INS.1D0FM13	INS	1537	0.0339761	0.514792	46643	ADD	-0.164085	0.0242376	45.8312	10.8898	hmox1	.	.	.	.	.	.	.	novel	difficult
20	29863957	Sniffles2.INS.1D10M13	INS	332	0.048247	0.458633	46643	ADD	-0.160835	0.0217152	54.8568	12.8873	hmox1	.	.	.	.	.	.	.	novel	difficult
20	29872905	Sniffles2.DEL.1D33M13	DEL	-71	0.111364	0.511692	47200	ADD	0.0936446	0.0143451	42.6144	10.1761	cst7	.	.	.	.	.	.	.	novel	difficult
20	29872905	Sniffles2.DEL.1D33M13	DEL	-71	0.111596	0.512264	46281	ADD	0.189625	0.014349	174.641	39.1444	entpd6	.	.	.	.	.	.	.	novel	difficult
20	29874144	Sniffles2.INS.1D11M13	INS	55	0.0106791	0.455584	47200	ADD	0.489435	0.046512	110.729	25.1685	cst7	.	.	.	.	.	.	.	novel	difficult
20	29881216	Sniffles2.DEL.1D35M13	DEL	-74	0.0388539	0.356241	46643	ADD	-0.171159	0.0272989	39.3106	9.44193	hmox1	.	.	.	.	.	.	.	novel	difficult
20	29884751	Sniffles2.BND.1D3EM13	BND	.	0.0372197	0.484091	47200	ADD	0.136125	0.0245159	30.8304	7.55039	cst7	.	.	.	.	.	.	.	not_compared	difficult
20	29884751	Sniffles2.BND.1D3EM13	BND	.	0.0372339	0.485449	46281	ADD	0.247615	0.0245197	101.981	23.2515	entpd6	.	.	.	.	.	.	.	not_compared	difficult
20	29885838	Sniffles2.INS.1D14M13	INS	319	0.529498	0.370955	47200	ADD	-0.0904684	0.0106187	72.5852	16.796	cst7	.	.	.	.	.	.	.	novel	difficult
20	29888545	Sniffles2.INS.1D15M13	INS	161	0.052671	0.415232	46281	ADD	0.203255	0.0224559	81.9254	18.8498	entpd6	.	.	.	.	.	.	.	novel	difficult
20	29889382	Sniffles2.INS.1D16M13	INS	161	0.0659408	0.637884	47200	ADD	-0.196809	0.0162876	146.007	32.8882	cst7	.	.	.	.	.	.	.	novel	difficult
20	29889382	Sniffles2.INS.1D16M13	INS	161	0.0659705	0.639069	46281	ADD	0.18939	0.016297	135.052	30.4926	entpd6	.	.	.	.	.	.	.	novel	difficult
20	29892132	Sniffles2.DEL.1D38M13	DEL	-170	0.344266	0.421768	46281	ADD	0.159007	0.0104745	230.444	51.3215	entpd6	.	.	.	.	.	.	.	novel	difficult
20	29893499	Sniffles2.DEL.1D39M13	DEL	-507	0.21606	0.35657	47200	ADD	-0.113086	0.0131284	74.1982	17.1509	cst7	.	.	.	.	.	.	.	novel	difficult
20	29898973	Sniffles2.DEL.1D61M13	DEL	-172	0.0570664	0.476798	46281	ADD	0.216701	0.0201814	115.298	26.1692	entpd6	.	.	.	.	.	.	.	novel	difficult
20	29906087	Sniffles2.DEL.1D62M13	DEL	-170	0.199685	0.692887	47200	ADD	-0.0971968	0.00972723	99.8449	22.783	cst7	.	.	.	.	.	.	.	novel	difficult
20	29906087	Sniffles2.DEL.1D62M13	DEL	-170	0.199655	0.693135	46643	ADD	-0.07213	0.00949002	57.7693	13.5306	hmox1	.	.	.	.	.	.	.	novel	difficult
20	29910204	Sniffles2.DEL.1D66M13	DEL	-852	0.0951774	0.649671	46643	ADD	-0.158987	0.0133426	141.984	32.0086	hmox1	.	.	.	.	.	.	.	novel	difficult
20	29910204	Sniffles2.DEL.1D66M13	DEL	-852	0.0952691	0.650477	47322	ADD	-0.0741851	0.0130821	32.1572	7.84713	cpm	.	.	.	.	.	.	.	novel	difficult
20	29910560	Sniffles2.DEL.1D67M13	DEL	-168	0.0923349	0.639229	47200	ADD	-0.160025	0.0139534	131.528	29.7218	cst7	.	.	.	.	.	.	.	novel	difficult
20	29910560	Sniffles2.DEL.1D67M13	DEL	-168	0.0922912	0.64117	46281	ADD	0.119419	0.0139602	73.1746	16.9256	entpd6	.	.	.	.	.	.	.	novel	difficult
20	29912114	Sniffles2.DEL.1D6AM13	DEL	-512	0.0315516	0.394151	46281	ADD	-0.163926	0.0294723	30.9363	7.57408	entpd6	.	.	.	.	.	.	.	novel	difficult
20	29912114	Sniffles2.DEL.1D6AM13	DEL	-512	0.0315152	0.394846	46643	ADD	-0.243376	0.028699	71.9153	16.6485	hmox1	.	.	.	.	.	.	.	novel	difficult
20	29914406	Sniffles2.DEL.1D6DM13	DEL	-1196	0.0305241	0.24638	47200	ADD	0.296348	0.0378159	61.4123	14.3345	cst7	.	.	.	.	.	.	.	novel	difficult
20	29914406	Sniffles2.DEL.1D6DM13	DEL	-1196	0.0306114	0.248079	46281	ADD	0.249275	0.0377039	43.7103	10.4194	entpd6	.	.	.	.	.	.	.	novel	difficult
20	29914492	Sniffles2.DEL.1D6CM13	DEL	-341	0.167521	0.508202	46643	ADD	-0.0738422	0.011837	38.9161	9.35416	hmox1	.	.	.	.	.	.	.	novel	difficult
20	29914492	Sniffles2.DEL.1D6CM13	DEL	-341	0.167643	0.508846	46281	ADD	-0.22924	0.0121418	356.462	78.78	entpd6	.	.	.	.	.	.	.	novel	difficult
20	29914778	Sniffles2.INS.1D44M13	INS	170	0.667976	0.490662	47200	ADD	0.10275	0.00979614	110.016	25.0123	cst7	.	.	.	.	.	.	.	novel	difficult
20	29914778	Sniffles2.INS.1D44M13	INS	170	0.668133	0.491824	46281	ADD	0.177583	0.00980317	328.149	72.614	entpd6	.	.	.	.	.	.	.	novel	difficult
20	29915654	Sniffles2.DEL.1D6EM13	DEL	-170	0.104627	0.44688	47200	ADD	0.115448	0.0157855	53.4879	12.5847	cst7	.	.	.	.	.	.	.	novel	difficult
20	29915654	Sniffles2.DEL.1D6EM13	DEL	-170	0.104606	0.447961	46281	ADD	-0.479409	0.0157939	921.368	201.653	entpd6	.	.	.	.	.	.	.	novel	difficult
20	29916201	Sniffles2.DEL.1D6FM13	DEL	-344	0.0533719	0.439649	47200	ADD	0.187423	0.0216598	74.8746	17.2997	cst7	.	.	.	.	.	.	.	novel	difficult
20	29916201	Sniffles2.DEL.1D6FM13	DEL	-344	0.0535106	0.441213	46281	ADD	0.163087	0.0216324	56.8366	13.3246	entpd6	.	.	.	.	.	.	.	novel	difficult
20	29917181	Sniffles2.DEL.1D70M13	DEL	-349	0.908368	0.387838	47200	ADD	0.197849	0.0179661	121.272	27.4773	cst7	.	.	.	.	.	.	.	novel	difficult
20	29918616	Sniffles2.DEL.1D73M13	DEL	-852	0.630175	0.433314	46281	ADD	0.0821651	0.0101756	65.2011	15.1698	entpd6	.	.	.	.	.	.	.	novel	difficult
20	29922309	Sniffles2.DEL.1D7BM13	DEL	-855	0.443789	0.404387	46281	ADD	0.151121	0.0102412	217.747	48.5522	entpd6	.	.	.	.	.	.	.	novel	difficult
20	29922309	Sniffles2.DEL.1D7BM13	DEL	-855	0.443749	0.404105	47200	ADD	-0.0822827	0.0102284	64.7145	15.0626	cst7	.	.	.	.	.	.	.	novel	difficult
20	30115417	Sniffles2.DEL.1E3AM13	DEL	-1034	0.514027	0.376914	46281	ADD	-0.0860427	0.010541	66.6298	15.4847	entpd6	.	.	.	.	.	.	.	novel	difficult
20	30119899	Sniffles2.DEL.1E40M13	DEL	-1159	0.506931	0.380186	47200	ADD	0.0706597	0.0104866	45.4017	10.7945	cst7	.	.	.	.	.	.	.	novel	difficult
20	30119964	Sniffles2.DEL.1E41M13	DEL	-301	0.369216	0.426632	47200	ADD	-0.1155	0.0102388	127.252	28.7861	cst7	.	.	.	.	.	.	.	novel	difficult
20	30126876	Sniffles2.DEL.1E4CM13	DEL	-512	0.392079	0.374629	47200	ADD	-0.0940832	0.0108044	75.8274	17.5092	cst7	.	.	.	.	.	.	.	novel	difficult
20	30127916	Sniffles2.DEL.1E4EM13	DEL	-616	0.819486	0.362941	47200	ADD	0.127893	0.0139419	84.149	19.3383	cst7	.	.	.	.	.	.	.	novel	difficult
20	30129410	Sniffles2.DEL.1E51M13	DEL	-168	0.711011	0.406535	46281	ADD	0.0712816	0.0111874	40.5969	9.72791	entpd6	.	.	.	.	.	.	.	novel	difficult
20	30131560	Sniffles2.DEL.1E55M13	DEL	-343	0.093023	0.481063	46281	ADD	-0.229619	0.0160467	204.761	45.719	entpd6	.	.	.	.	.	.	.	novel	difficult
20	30131560	Sniffles2.DEL.1E55M13	DEL	-343	0.0929396	0.480169	47200	ADD	-0.143499	0.0160417	80.0201	18.4311	cst7	.	.	.	.	.	.	.	novel	difficult
20	30132423	Sniffles2.DEL.1E56M13	DEL	-171	0.528877	0.430614	47200	ADD	0.0583471	0.00986788	34.9615	8.47329	cst7	.	.	.	.	.	.	.	novel	difficult
20	30134979	Sniffles2.DEL.1E59M13	DEL	-162	0.940154	0.35206	47049	ADD	0.124286	0.0221318	31.5361	7.70825	bpifb1	.	.	.	.	.	.	.	novel	difficult
20	30134979	Sniffles2.DEL.1E59M13	DEL	-162	0.940241	0.350109	47200	ADD	-0.234736	0.0230156	104.02	23.6983	cst7	.	.	.	.	.	.	.	novel	difficult
20	30135070	Sniffles2.INS.1E0FM13	INS	327	0.0191638	0.377378	47200	ADD	0.786066	0.0383571	419.977	92.6076	cst7	.	.	.	.	.	.	.	novel	difficult
20	30137430	Sniffles2.DEL.1E5EM13	DEL	-1185	0.0657587	0.621194	46281	ADD	0.129884	0.0165573	61.536	14.3618	entpd6	.	.	.	.	.	.	.	novel	difficult
20	30137430	Sniffles2.DEL.1E5EM13	DEL	-1185	0.065851	0.619777	47200	ADD	-0.26367	0.0165378	254.195	56.5	cst7	.	.	.	.	.	.	.	novel	difficult
20	30138762	Sniffles2.INS.1E11M13	INS	170	0.124245	0.395162	46281	ADD	-0.178394	0.0155942	130.869	29.5777	entpd6	.	.	.	.	.	.	.	novel	difficult
20	30138762	Sniffles2.INS.1E11M13	INS	170	0.124337	0.394411	47200	ADD	0.106655	0.0155761	46.8868	11.1237	cst7	.	.	.	.	.	.	.	novel	difficult
20	30138794	Sniffles2.DEL.1E5FM13	DEL	-1965	0.067014	0.642763	46281	ADD	0.130358	0.0161351	65.2728	15.1856	entpd6	.	.	.	.	.	.	.	novel	difficult
20	30138794	Sniffles2.DEL.1E5FM13	DEL	-1965	0.0671063	0.640971	47200	ADD	-0.245049	0.0161204	231.075	51.459	cst7	.	.	.	.	.	.	.	novel	difficult
20	30145286	Sniffles2.DEL.1E62M13	DEL	-4617	0.109524	0.651007	46643	ADD	-0.107081	0.0125266	73.0735	16.9034	hmox1	.	.	.	.	.	.	.	novel	difficult
20	30145676	Sniffles2.INS.1E12M13	INS	324	0.414772	0.50359	47200	ADD	0.0642025	0.00923917	48.2879	11.4341	cst7	.	.	.	.	.	.	.	novel	difficult
20	30151269	Sniffles2.INS.1E17M13	INS	1195	0.0375276	0.291243	46281	ADD	-0.385359	0.0315294	149.382	33.6261	entpd6	.	.	.	.	.	.	.	novel	difficult
20	30152076	Sniffles2.INS.1E19M13	INS	343	0.825518	0.360606	46281	ADD	-0.082877	0.014184	34.1407	8.29015	entpd6	.	.	.	.	.	.	.	novel	difficult
20	30152076	Sniffles2.INS.1E19M13	INS	343	0.825423	0.360003	47200	ADD	0.129395	0.0141693	83.3941	19.1725	cst7	.	.	.	.	.	.	.	novel	difficult
20	30154417	Sniffles2.DEL.1E6BM13	DEL	-60	0.0397155	0.540161	46281	ADD	0.125665	0.0225358	31.0946	7.60949	entpd6	.	.	.	.	.	.	.	novel	difficult
20	30156814	Sniffles2.DEL.1E6CM13	DEL	-75	0.158127	0.513106	46281	ADD	-0.16854	0.0123795	185.355	41.4837	entpd6	.	.	.	.	.	.	.	novel	difficult
20	30156814	Sniffles2.DEL.1E6CM13	DEL	-75	0.158275	0.511804	47200	ADD	0.124264	0.0123694	100.923	23.0195	cst7	.	.	.	.	.	.	.	novel	difficult
20	30160535	Sniffles2.DEL.1E6FM13	DEL	-1866	0.0531419	0.472617	47200	ADD	-0.207437	0.020941	98.1242	22.4057	cst7	.	.	.	.	.	.	.	novel	difficult
20	30160535	Sniffles2.DEL.1E6FM13	DEL	-1866	0.0530637	0.475011	46281	ADD	0.12614	0.0209399	36.2878	8.76897	entpd6	.	.	.	.	.	.	.	novel	difficult
20	30161557	Sniffles2.INS.1E1EM13	INS	183	0.0273583	0.543706	46281	ADD	-0.496244	0.0268998	340.322	75.2653	entpd6	.	.	.	.	.	.	.	novel	difficult
20	30185445	Sniffles2.DEL.1E73M13	DEL	-938	0.00145772	0.19463	47200	ADD	-1.41622	0.191735	54.5581	12.8213	cst7	.	.	.	.	.	.	.	novel	difficult
20	30200125	Sniffles2.DEL.1E92M13	DEL	-157	0.0151014	0.47792	46643	ADD	-0.278151	0.0373836	55.3603	12.9985	hmox1	.	.	.	.	.	.	.	novel	difficult
20	30200125	Sniffles2.DEL.1E92M13	DEL	-157	0.0150565	0.475734	47200	ADD	-0.46482	0.0384554	146.102	32.9089	cst7	.	.	.	.	.	.	.	novel	difficult
20	30215839	Sniffles2.INS.1E88M13	INS	323	0.0931939	0.4455	46281	ADD	-0.114314	0.0166649	47.0534	11.1607	entpd6	.	.	.	.	.	.	.	novel	difficult
20	30225817	Sniffles2.BND.1E9FM13	BND	.	0.0387854	0.396337	46281	ADD	0.208421	0.0266036	61.3765	14.3266	entpd6	.	.	.	.	.	.	.	not_compared	difficult
20	30225817	Sniffles2.BND.1EA2M13	BND	.	0.00806735	0.38011	46281	ADD	0.376737	0.0586048	41.3247	9.88965	entpd6	.	.	.	.	.	.	.	not_compared	difficult
20	30225817	Sniffles2.BND.1EA3M13	BND	.	0.00590049	0.455018	46281	ADD	0.449387	0.0625711	51.5814	12.1631	entpd6	.	.	.	.	.	.	.	not_compared	difficult
20	30227384	Sniffles2.INS.1E8AM13	INS	109	0.00495284	0.285389	46281	ADD	0.510561	0.0862042	35.0782	8.49932	entpd6	.	.	.	.	.	.	.	novel	difficult
20	30237717	Sniffles2.DEL.1E97M13	DEL	-1150	0.0133326	0.451841	46281	ADD	0.253569	0.0419558	36.5265	8.82216	entpd6	.	.	.	.	.	.	.	novel	difficult
20	30256999	Sniffles2.INS.1E8CM13	INS	165	0.0164609	0.455768	46281	ADD	0.230292	0.0376582	37.3972	9.01611	entpd6	.	.	.	.	.	.	.	novel	difficult
20	30269225	Sniffles2.DEL.1E99M13	DEL	-623	0.0775461	0.715956	47200	ADD	-0.0803146	0.0142964	31.5601	7.71364	cst7	.	.	.	.	.	.	.	novel	difficult
20	30269225	Sniffles2.DEL.1E99M13	DEL	-623	0.0772721	0.716406	46281	ADD	0.165792	0.0143404	133.662	30.1885	entpd6	.	.	.	.	.	.	.	novel	difficult
20	30269225	Sniffles2.DEL.1E99M13	DEL	-623	0.07739	0.716606	46643	ADD	-0.0867362	0.0139556	38.6283	9.29014	hmox1	.	.	.	.	.	.	.	novel	difficult
20	30345340	Sniffles2.INS.1EB2M13	INS	320	0.075517	0.866149	47200	ADD	-0.144153	0.0131285	120.564	27.3223	cst7	.	.	.	.	.	.	.	novel	difficult
20	30345340	Sniffles2.INS.1EB2M13	INS	320	0.0755174	0.867197	46281	ADD	0.137228	0.0131431	109.017	24.7934	entpd6	.	.	.	.	.	.	.	novel	difficult
20	30358926	Sniffles2.DEL.1EBEM13	DEL	-5732	0.161546	0.502807	46281	ADD	0.128297	0.0123989	107.07	24.3668	entpd6	.	.	.	.	.	.	.	novel	difficult
20	30364387	Sniffles2.INS.1EB5M13	INS	2391	0.332035	0.720413	46281	ADD	-0.152298	0.00809554	353.913	78.225	entpd6	.	.	.	.	.	.	.	novel	difficult
20	30364387	Sniffles2.INS.1EB5M13	INS	2391	0.332262	0.72111	46643	ADD	-0.0694299	0.00788034	77.6254	17.9046	hmox1	.	.	.	.	.	.	.	novel	difficult
20	30371207	Sniffles2.DEL.1EC1M13	DEL	-56	0.125456	0.409174	46281	ADD	0.126505	0.0152567	68.7537	15.9525	entpd6	.	.	.	.	.	.	.	novel	difficult
20	30371207	Sniffles2.DEL.1EC1M13	DEL	-56	0.125775	0.407542	47200	ADD	-0.155969	0.0152447	104.674	23.8417	cst7	.	.	.	.	.	.	.	novel	difficult
20	30371658	Sniffles2.INS.1EB7M13	INS	173	0.105241	0.441774	47200	ADD	-0.140316	0.015824	78.6292	18.1253	cst7	.	.	.	.	.	.	.	novel	difficult
20	30395021	Sniffles2.INS.1EBAM13	INS	109	0.132461	0.524167	47200	ADD	0.120801	0.0131598	84.2638	19.3635	cst7	.	.	.	.	.	.	.	novel	difficult
20	30395021	Sniffles2.INS.1EBAM13	INS	109	0.13237	0.525483	46281	ADD	-0.40356	0.0131683	939.194	205.528	entpd6	.	.	.	.	.	.	.	novel	difficult
20	30406412	Sniffles2.INS.1ECBM13	INS	101	0.441406	0.806001	46643	ADD	-0.0449169	0.00707058	40.3562	9.67441	hmox1	.	.	.	.	.	.	.	novel	difficult
20	30406412	Sniffles2.INS.1ECBM13	INS	101	0.441097	0.806242	46281	ADD	-0.105975	0.00725971	213.093	47.537	entpd6	.	.	.	.	.	.	.	novel	difficult
20	30470059	Sniffles2.DEL.1EE3M13	DEL	-3081	0.0038719	0.38323	46281	ADD	-0.530452	0.0841856	39.7024	9.52906	entpd6	.	.	.	.	.	.	.	known	difficult
20	30470059	Sniffles2.DEL.1EE3M13	DEL	-3081	0.00387004	0.381326	47200	ADD	-0.507405	0.0842795	36.2465	8.75976	cst7	.	.	.	.	.	.	.	known	difficult
20	30474853	Sniffles2.DEL.1EE4M13	DEL	-1714	0.036588	0.720494	47200	ADD	0.381524	0.0202728	354.173	78.2815	cst7	.	.	.	.	.	.	.	known	difficult
20	30474853	Sniffles2.DEL.1EE4M13	DEL	-1714	0.0368054	0.723336	46643	ADD	-0.139522	0.0196845	50.2384	11.866	hmox1	.	.	.	.	.	.	.	known	difficult
20	30476436	Sniffles2.INS.1ED3M13	INS	395	0.028009	0.707422	47200	ADD	-0.169367	0.023267	52.9877	12.4741	cst7	.	.	.	.	.	.	.	known	difficult
20	30476436	Sniffles2.INS.1ED3M13	INS	395	0.0279059	0.707734	46281	ADD	0.139448	0.0233431	35.6868	8.63501	entpd6	.	.	.	.	.	.	.	known	difficult
20	30480773	Sniffles2.INS.1ED7M13	INS	1531	0.0121346	0.344107	47200	ADD	0.366107	0.0502438	53.0949	12.4978	cst7	.	.	.	.	.	.	.	novel	difficult
20	30502544	Sniffles2.INS.1EEFM13	INS	84	0.0148261	0.322705	46281	ADD	-0.418339	0.0470796	78.9571	18.1974	entpd6	.	.	.	.	.	.	.	novel	difficult
20	30503690	Sniffles2.INS.1EF0M13	INS	51	0.772541	0.516243	46281	ADD	-0.0802683	0.0107331	55.9295	13.1243	entpd6	.	.	.	.	.	.	.	novel	difficult
20	30503690	Sniffles2.INS.1EF0M13	INS	51	0.772658	0.515123	47200	ADD	-0.127152	0.0107278	140.482	31.6802	cst7	.	.	.	.	.	.	.	novel	difficult
20	30507325	Sniffles2.DEL.1EFDM13	DEL	-94	0.0325912	0.334406	47200	ADD	0.196944	0.0314604	39.1886	9.41478	cst7	.	.	.	.	.	.	.	novel	difficult
20	30507325	Sniffles2.DEL.1EFDM13	DEL	-94	0.0325725	0.33367	46281	ADD	0.199858	0.0315542	40.1169	9.62121	entpd6	.	.	.	.	.	.	.	novel	difficult
20	30626396	Sniffles2.INS.1F0EM13	INS	109	0.0160566	0.274006	46281	ADD	0.270647	0.0491296	30.3473	7.44224	entpd6	.	.	.	.	.	.	.	novel	difficult
20	30637745	Sniffles2.DEL.1F23M13	DEL	-9826	0.00496979	0.256188	47200	ADD	0.535222	0.0906892	34.8303	8.44402	cst7	.	.	.	.	.	.	.	novel	difficult
20	30648656	Sniffles2.DEL.1F24M13	DEL	-76	0.110856	0.552621	46643	ADD	-0.0970651	0.0135001	51.6953	12.1883	hmox1	.	.	.	.	.	.	.	novel	difficult
20	30652624	Sniffles2.DEL.1F25M13	DEL	-245	0.121411	0.457413	47200	ADD	-0.0845014	0.0146154	33.4276	8.13097	cst7	.	.	.	.	.	.	.	novel	difficult
20	30652624	Sniffles2.DEL.1F25M13	DEL	-245	0.121389	0.458574	46643	ADD	-0.0788511	0.0142434	30.647	7.50934	hmox1	.	.	.	.	.	.	.	novel	difficult
20	30657896	Sniffles2.DEL.1F27M13	DEL	-2287	0.0677927	0.465415	46281	ADD	0.211419	0.0188668	125.572	28.4185	entpd6	.	.	.	.	.	.	.	novel	difficult
20	30661851	Sniffles2.DEL.1F28M13	DEL	-6117	0.0271735	0.585741	47200	ADD	0.233342	0.0259341	80.955	18.6365	cst7	.	.	.	.	.	.	.	known	difficult
20	30661851	Sniffles2.DEL.1F28M13	DEL	-6117	0.027257	0.586332	46281	ADD	0.204266	0.025929	62.0614	14.4777	entpd6	.	.	.	.	.	.	.	known	difficult
20	30665304	Sniffles2.DEL.1F29M13	DEL	-90	0.129143	0.408933	46281	ADD	-0.143297	0.0150782	90.3172	20.6928	entpd6	.	.	.	.	.	.	.	novel	difficult
20	30707050	Sniffles2.INS.1F32M13	INS	66	0.0981448	0.650842	47200	ADD	-0.0910323	0.0134628	45.7212	10.8654	cst7	.	.	.	.	.	.	.	known	difficult
20	30746271	Sniffles2.DEL.1F3AM13	DEL	-98	0.249448	0.582116	46281	ADD	0.159639	0.0097931	265.728	59.014	entpd6	.	.	.	.	.	.	.	known	difficult
20	30746271	Sniffles2.DEL.1F3AM13	DEL	-98	0.249087	0.583548	46643	ADD	0.0628953	0.00953124	43.545	10.3827	hmox1	.	.	.	.	.	.	.	known	difficult
20	30817342	Sniffles2.DEL.1F52M13	DEL	-78	0.28728	0.492441	46281	ADD	0.13364	0.0101883	172.056	38.5799	entpd6	.	.	.	.	.	.	.	novel	difficult
20	30817342	Sniffles2.DEL.1F52M13	DEL	-78	0.286957	0.491295	47200	ADD	0.0950361	0.0101859	87.0523	19.976	cst7	.	.	.	.	.	.	.	novel	difficult
20	30829639	Sniffles2.DEL.1F54M13	DEL	-77	0.234631	0.603217	46281	ADD	0.0767371	0.0098394	60.8238	14.2047	entpd6	.	.	.	.	.	.	.	novel	difficult
20	30829639	Sniffles2.DEL.1F54M13	DEL	-77	0.234987	0.603482	46643	ADD	-0.0631156	0.00957884	43.4158	10.354	hmox1	.	.	.	.	.	.	.	novel	difficult
20	30839416	Sniffles2.INS.1F49M13	INS	172	0.639038	0.422949	46281	ADD	0.124293	0.0103524	144.15	32.4821	entpd6	.	.	.	.	.	.	.	novel	difficult
20	30840431	Sniffles2.DEL.1F56M13	DEL	-114	0.126135	0.569708	46281	ADD	-0.117705	0.0129021	83.2281	19.136	entpd6	.	.	.	.	.	.	.	novel	difficult
20	30840431	Sniffles2.DEL.1F56M13	DEL	-114	0.126213	0.570006	46643	ADD	-0.0746589	0.0125622	35.3208	8.55343	hmox1	.	.	.	.	.	.	.	novel	difficult
20	30842345	Sniffles2.INS.1F4BM13	INS	962	0.475357	0.450181	46643	ADD	-0.0702073	0.00941106	55.6528	13.0631	hmox1	.	.	.	.	.	.	.	novel	difficult
20	30842345	Sniffles2.INS.1F4BM13	INS	962	0.475012	0.450185	47200	ADD	-0.0538405	0.00964597	31.1549	7.623	cst7	.	.	.	.	.	.	.	novel	difficult
20	30842465	Sniffles2.DEL.1F57M13	DEL	-51	0.35371	0.453752	46643	ADD	-0.0695575	0.00978788	50.5022	11.9243	hmox1	.	.	.	.	.	.	.	novel	difficult
20	30845764	Sniffles2.DEL.1F59M13	DEL	-2280	0.532856	0.416995	47200	ADD	0.0812513	0.0100166	65.799	15.3016	cst7	.	.	.	.	.	.	.	novel	difficult
20	30845764	Sniffles2.DEL.1F59M13	DEL	-2280	0.532798	0.417892	46281	ADD	0.115993	0.010023	133.927	30.2466	entpd6	.	.	.	.	.	.	.	novel	difficult
20	30856224	Sniffles2.INS.1F4DM13	INS	70	0.364651	0.489345	46281	ADD	-0.0971445	0.00960368	102.32	23.3257	entpd6	.	.	.	.	.	.	.	novel	difficult
20	30866478	Sniffles2.DEL.1F5EM13	DEL	-67	0.243253	0.477973	46281	ADD	-0.247515	0.0109021	515.448	113.383	entpd6	.	.	.	.	.	.	.	novel	difficult
20	30881369	Sniffles2.DEL.1F62M13	DEL	-89	0.157887	0.475547	47200	ADD	-0.136132	0.0128422	112.368	25.5275	cst7	.	.	.	.	.	.	.	novel	difficult
20	30894829	Sniffles2.DEL.1F64M13	DEL	-89	0.0415186	0.505344	47200	ADD	0.279592	0.0227525	151.005	33.9806	cst7	.	.	.	.	.	.	.	novel	difficult
20	30905519	Sniffles2.DEL.1F8CM13	DEL	-375	0.0358994	0.587982	47200	ADD	0.342003	0.0226467	228.059	50.8014	cst7	.	.	.	.	.	.	.	novel	difficult
20	30907008	Sniffles2.INS.1F6CM13	INS	63	0.0602416	0.597647	47200	ADD	0.111209	0.0175616	40.1005	9.61757	cst7	.	.	.	.	.	.	.	novel	difficult
20	30909887	Sniffles2.DEL.1F8FM13	DEL	-73	0.0807012	0.539299	46281	ADD	0.185602	0.0161807	131.574	29.7317	entpd6	.	.	.	.	.	.	.	novel	difficult
20	30910092	Sniffles2.INS.1F6DM13	INS	201	0.0703394	0.581471	46643	ADD	-0.0899762	0.0161701	30.9619	7.57981	hmox1	.	.	.	.	.	.	.	novel	difficult
20	30910092	Sniffles2.INS.1F6DM13	INS	201	0.0699943	0.580555	46281	ADD	0.181036	0.0166515	118.202	26.8053	entpd6	.	.	.	.	.	.	.	novel	difficult
20	30911290	Sniffles2.INS.1F6EM13	INS	188	0.0461984	0.433667	46281	ADD	0.290212	0.0233959	153.868	34.6065	entpd6	.	.	.	.	.	.	.	novel	difficult
20	30911290	Sniffles2.INS.1F6EM13	INS	188	0.0463106	0.434176	47200	ADD	-0.178701	0.0233169	58.7371	13.7442	cst7	.	.	.	.	.	.	.	novel	difficult
20	30925426	Sniffles2.INS.1F74M13	INS	165	0.0160145	0.445598	47200	ADD	-0.422767	0.0385265	120.416	27.2899	cst7	.	.	.	.	.	.	.	novel	difficult
20	30925777	Sniffles2.INS.1F75M13	INS	1186	0.0150782	0.460944	47200	ADD	-0.438631	0.039023	126.345	28.5876	cst7	.	.	.	.	.	.	.	novel	difficult
20	30926970	Sniffles2.INS.1F76M13	INS	171	0.131399	0.453467	46281	ADD	0.163769	0.0142119	132.788	29.9974	entpd6	.	.	.	.	.	.	.	novel	difficult
20	30928545	Sniffles2.INS.1F77M13	INS	171	0.327437	0.493628	47200	ADD	-0.165592	0.00979661	285.711	63.3688	cst7	.	.	.	.	.	.	.	novel	difficult
20	30928545	Sniffles2.INS.1F77M13	INS	171	0.32695	0.493973	46281	ADD	0.105253	0.00981297	115.044	26.1137	entpd6	.	.	.	.	.	.	.	novel	difficult
20	30933931	Sniffles2.DEL.1F92M13	DEL	-168	0.0232549	0.616378	46281	ADD	0.191018	0.0273367	48.8266	11.5534	entpd6	.	.	.	.	.	.	.	novel	difficult
20	30933931	Sniffles2.DEL.1F92M13	DEL	-168	0.0234168	0.616083	47200	ADD	-0.21077	0.027205	60.0236	14.0281	cst7	.	.	.	.	.	.	.	novel	difficult
20	30936531	Sniffles2.DEL.1F93M13	DEL	-342	0.305845	0.549772	46281	ADD	0.0956015	0.00946126	102.101	23.2778	entpd6	.	.	.	.	.	.	.	novel	difficult
20	30958131	Sniffles2.INS.1F82M13	INS	170	0.159936	0.562604	46281	ADD	0.15206	0.0117583	167.239	37.5278	entpd6	.	.	.	.	.	.	.	novel	difficult
20	30958131	Sniffles2.INS.1F82M13	INS	170	0.159897	0.561587	47200	ADD	0.150633	0.0117511	164.319	36.8899	cst7	.	.	.	.	.	.	.	novel	difficult
20	30959134	Sniffles2.DEL.1F9AM13	DEL	-171	0.269693	0.568589	46281	ADD	-0.13221	0.00968221	186.458	41.7244	entpd6	.	.	.	.	.	.	.	novel	difficult
20	30959134	Sniffles2.DEL.1F9AM13	DEL	-171	0.269679	0.568623	46643	ADD	0.0524794	0.00943061	30.967	7.58094	hmox1	.	.	.	.	.	.	.	novel	difficult
20	30959134	Sniffles2.DEL.1F9AM13	DEL	-171	0.269734	0.568312	47200	ADD	0.099274	0.00966804	105.437	24.009	cst7	.	.	.	.	.	.	.	novel	difficult
20	30980305	Sniffles2.DEL.1FA3M13	DEL	-166	0.0516789	0.479667	47200	ADD	-0.21776	0.0210487	107.029	24.3579	cst7	.	.	.	.	.	.	.	novel	difficult
20	30982992	Sniffles2.INS.1F8AM13	INS	170	0.0171275	0.273607	46281	ADD	-0.566114	0.0476561	141.114	31.8184	entpd6	.	.	.	.	.	.	.	novel	difficult
20	30984096	Sniffles2.INS.1F8BM13	INS	168	0.00351528	0.360601	46281	ADD	-3.35349	0.0910741	1355.83	296.079	entpd6	.	.	.	.	.	.	.	novel	difficult
20	31053636	Sniffles2.DEL.1FF7M13	DEL	-124	0.0102525	0.222358	47200	ADD	-0.383737	0.0679453	31.8969	7.78893	cst7	.	.	.	.	.	.	.	novel	difficult
20	31054622	Sniffles2.DEL.1FF8M13	DEL	-100	0.0805877	0.581694	46281	ADD	-0.467044	0.0155782	898.839	196.756	entpd6	.	.	.	.	.	.	.	novel	difficult
20	31054622	Sniffles2.DEL.1FF8M13	DEL	-100	0.0804621	0.57915	47200	ADD	0.297125	0.0155978	362.871	80.1756	cst7	.	.	.	.	.	.	.	novel	difficult
20	31054622	Sniffles2.DEL.1FF8M13	DEL	-100	0.080326	0.58049	47049	ADD	-0.105714	0.0150452	49.3705	11.6739	bpifb1	.	.	.	.	.	.	.	novel	difficult
20	31055576	Sniffles2.DEL.1FF9M13	DEL	-65	0.0488165	0.506476	46281	ADD	0.127733	0.0210821	36.7092	8.86286	entpd6	.	.	.	.	.	.	.	novel	difficult
20	31055576	Sniffles2.DEL.1FF9M13	DEL	-65	0.0486901	0.502985	47200	ADD	-0.190632	0.0211441	81.2857	18.7092	cst7	.	.	.	.	.	.	.	novel	difficult
20	31061254	Sniffles2.DEL.1FFCM13	DEL	-90	0.195133	0.589081	47200	ADD	0.0818544	0.0106099	59.5197	13.9169	cst7	.	.	.	.	.	.	.	novel	difficult
20	31068149	Sniffles2.DEL.2002M13	DEL	-54	0.0235529	0.471574	46281	ADD	0.298138	0.0310665	92.0976	21.0835	entpd6	.	.	.	.	.	.	.	novel	difficult
20	31068666	Sniffles2.INS.1FE0M13	INS	51	0.0410506	0.534099	47200	ADD	-0.287548	0.0222616	166.843	37.4412	cst7	.	.	.	.	.	.	.	novel	difficult
20	31068666	Sniffles2.INS.1FE0M13	INS	51	0.0410061	0.535458	46281	ADD	0.183472	0.0222831	67.7937	15.741	entpd6	.	.	.	.	.	.	.	novel	difficult
20	31071067	Sniffles2.INS.1FE3M13	INS	60	0.028558	0.296256	46281	ADD	0.291896	0.0356777	66.9367	15.5523	entpd6	.	.	.	.	.	.	.	novel	difficult
20	31073311	Sniffles2.DEL.2006M13	DEL	-169	0.0262113	0.541016	47200	ADD	0.178675	0.027471	42.3036	10.1071	cst7	.	.	.	.	.	.	.	novel	difficult
20	31075085	Sniffles2.DEL.2007M13	DEL	-105	0.0314796	0.376778	47200	ADD	-0.248054	0.0301668	67.6137	15.7014	cst7	.	.	.	.	.	.	.	novel	difficult
20	31083786	Sniffles2.DEL.2009M13	DEL	-50	0.0159426	0.817791	47200	ADD	-0.465705	0.0284957	267.094	59.3118	cst7	.	.	.	.	.	.	.	novel	difficult
20	31169685	Sniffles2.INS.2018M13	INS	55	0.00974689	0.52326	47200	ADD	0.274557	0.0454197	36.5406	8.8253	cst7	.	.	.	.	.	.	.	novel	difficult
20	31170828	Sniffles2.DEL.2031M13	DEL	-6802	0.104005	0.65208	47200	ADD	-0.119332	0.0131012	82.9646	19.0781	cst7	.	.	.	.	.	.	.	novel	difficult
20	31203736	Sniffles2.DEL.2068M13	DEL	-65	0.00471575	0.460755	46643	ADD	-0.369144	0.0676948	29.7358	7.30529	hmox1	.	.	.	.	.	.	.	novel	difficult
20	31219930	Sniffles2.DEL.206FM13	DEL	-75	0.0968226	0.739797	46281	ADD	0.107472	0.0127107	71.4903	16.555	entpd6	.	.	.	.	.	.	.	novel	difficult
20	31223275	Sniffles2.INS.2056M13	INS	50	0.00341125	0.166508	46281	ADD	0.866043	0.135861	40.6341	9.73618	entpd6	.	.	.	.	.	.	.	novel	difficult
20	31241801	Sniffles2.INS.2061M13	INS	55	0.0941089	0.675873	47200	ADD	-0.151127	0.0134593	126.078	28.5292	cst7	.	.	.	.	.	.	.	novel	difficult
20	31244563	Sniffles2.INS.2062M13	INS	70	0.522214	0.922743	46643	ADD	0.047622	0.00658604	52.2836	12.3184	hmox1	.	.	.	.	.	.	.	novel	difficult
20	31470037	Sniffles2.DEL.20A5M13	DEL	-127	0.114991	0.871614	47200	ADD	-0.0820932	0.0108642	57.0974	13.3822	cst7	DEFB124	ENSG00000180383	transcript	ENST00000317676.3	protein_coding	MODIFIER	intron_variant	novel	difficult
20	31470037	Sniffles2.DEL.20A5M13	DEL	-127	0.114817	0.87118	46643	ADD	-0.182408	0.0106089	295.628	65.5297	hmox1	DEFB124	ENSG00000180383	transcript	ENST00000317676.3	protein_coding	MODIFIER	intron_variant	novel	difficult
20	31471228	Sniffles2.DEL.20A6M13	DEL	-50	0.130992	0.830321	46281	ADD	0.0625912	0.0105132	35.445	8.58111	entpd6	DEFB124	ENSG00000180383	transcript	ENST00000317676.3	protein_coding	MODIFIER	intron_variant	novel	difficult
20	31471228	Sniffles2.DEL.20A6M13	DEL	-50	0.130461	0.829405	47200	ADD	0.0854347	0.0105193	65.9617	15.3375	cst7	DEFB124	ENSG00000180383	transcript	ENST00000317676.3	protein_coding	MODIFIER	intron_variant	novel	difficult
20	31663051	Sniffles2.INS.20C2M13	INS	78	0.203629	0.836908	46281	ADD	0.0542814	0.00881148	37.9493	9.13902	entpd6	.	.	.	.	.	.	.	novel	difficult
20	31663051	Sniffles2.INS.20C2M13	INS	78	0.203851	0.835756	46643	ADD	-0.149406	0.00858518	302.857	67.1047	hmox1	.	.	.	.	.	.	.	novel	difficult
20	31663051	Sniffles2.INS.20C2M13	INS	78	0.203655	0.837043	47662	ADD	0.0574453	0.00815947	49.5661	11.7171	flt3lg	.	.	.	.	.	.	.	novel	difficult
20	31663051	Sniffles2.INS.20C2M13	INS	78	0.203839	0.836795	47200	ADD	-0.0679489	0.00879406	59.7016	13.9571	cst7	.	.	.	.	.	.	.	novel	difficult
20	31663051	Sniffles2.INS.20C2M13	INS	78	0.204013	0.837332	46020	ADD	-0.0492952	0.00854063	33.3142	8.10565	gdnf	.	.	.	.	.	.	.	novel	difficult
20	31730454	Sniffles2.INS.20D8M13	INS	1419	0.283486	0.949735	46281	ADD	0.0715466	0.00740656	93.3136	21.3503	entpd6	.	.	.	.	.	.	.	novel	difficult
20	31730454	Sniffles2.INS.20D8M13	INS	1419	0.283863	0.948996	47200	ADD	-0.0505054	0.00739415	46.6552	11.0724	cst7	.	.	.	.	.	.	.	novel	difficult
20	31730454	Sniffles2.INS.20D8M13	INS	1419	0.283836	0.949742	46643	ADD	-0.103472	0.00721162	205.865	45.9599	hmox1	.	.	.	.	.	.	.	novel	difficult
20	31730454	Sniffles2.INS.20D8M13	INS	1419	0.283724	0.94978	47662	ADD	0.0420919	0.00685761	37.6749	9.07793	flt3lg	.	.	.	.	.	.	.	novel	difficult
20	31986573	Sniffles2.DEL.2102M13	DEL	-62	0.0284669	0.550093	46643	ADD	-0.152408	0.025561	35.5519	8.60494	hmox1	XKR7	ENSG00000260903	transcript	ENST00000562532.3	protein_coding	MODIFIER	intron_variant	novel	difficult
20	32176576	Sniffles2.DEL.212BM13	DEL	-307	0.477664	0.816311	46281	ADD	0.106017	0.00716685	218.825	48.7873	entpd6	.	.	.	.	.	.	.	novel	difficult
20	32176990	Sniffles2.INS.2126M13	INS	162	0.312898	0.836132	47049	ADD	-0.0429845	0.00734601	34.239	8.3121	bpifb1	.	.	.	.	.	.	.	novel	difficult
20	32322815	Sniffles2.INS.2143M13	INS	130	0.387211	0.822886	46281	ADD	0.0664975	0.00731664	82.6015	18.9983	entpd6	KIF3B	ENSG00000101350	transcript	ENST00000375712.4	protein_coding	MODIFIER	intron_variant	novel	difficult
20	32322994	Sniffles2.INS.2145M13	INS	1163	0.734201	0.463397	47200	ADD	-0.0656348	0.0107307	37.412	9.01941	cst7	KIF3B	ENSG00000101350	transcript	ENST00000375712.4	protein_coding	MODIFIER	intron_variant	novel	difficult
20	32723064	Sniffles2.DEL.21A0M13	DEL	-1902	0.772343	0.967181	47049	ADD	-0.0861044	0.00755926	129.745	29.3317	bpifb1	COMMD7;ENSG00000285382	ENSG00000149600;ENSG00000285382	transcript;transcript	ENST00000278980.11;ENST00000646357.1	protein_coding;protein_coding	MODIFIER;MODIFIER	intron_variant;intron_variant	known	confident
20	32723064	Sniffles2.DEL.21A0M13	DEL	-1902	0.772784	0.966433	46281	ADD	-0.0503839	0.00785398	41.1533	9.85156	entpd6	COMMD7;ENSG00000285382	ENSG00000149600;ENSG00000285382	transcript;transcript	ENST00000278980.11;ENST00000646357.1	protein_coding;protein_coding	MODIFIER;MODIFIER	intron_variant;intron_variant	known	confident
20	32739556	Sniffles2.DEL.21A3M13	DEL	-672	0.174959	0.84832	47539	ADD	-0.0381322	0.00656928	33.6937	8.19038	crisp2	COMMD7;ENSG00000285382	ENSG00000149600;ENSG00000285382	transcript;transcript	ENST00000278980.11;ENST00000646357.1	protein_coding;protein_coding	MODIFIER;MODIFIER	intron_variant;intron_variant	known	confident
20	32937683	Sniffles2.DEL.21C1M13	DEL	-3886	0.0679575	0.903159	47049	ADD	-0.106612	0.0130188	67.0611	15.5797	bpifb1	EFCAB8	ENSG00000215529	transcript	ENST00000400522.9	protein_coding	MODIFIER	intron_variant	known	confident
20	33093546	Sniffles2.DEL.21DDM13	DEL	-103	0.185776	0.946956	47049	ADD	-0.213814	0.00823302	674.453	147.969	bpifb1	BPIFB4	ENSG00000186191	transcript	ENST00000674031.1	protein_coding	MODIFIER	intron_variant	novel	difficult
20	33147401	Sniffles2.INS.21EBM13	INS	410	0.822817	0.777289	47049	ADD	0.0507741	0.00926372	30.041	7.37364	bpifb1	.	.	.	.	.	.	.	novel	difficult
20	33277160	Sniffles2.DEL.2204M13	DEL	-54	0.0826373	0.801926	47049	ADD	0.239224	0.0126289	358.824	79.2942	bpifb1	.	.	.	.	.	.	.	novel	difficult
20	33277160	Sniffles2.DEL.2204M13	DEL	-54	0.0822727	0.799793	45586	ADD	-0.098989	0.0129046	58.8412	13.7672	lpo	.	.	.	.	.	.	.	novel	difficult
20	33456294	Sniffles2.DEL.2225M13	DEL	-681	0.677856	0.50589	46281	ADD	0.0659918	0.00973345	45.9671	10.9199	entpd6	.	.	.	.	.	.	.	novel	difficult
20	33492434	Sniffles2.INS.2222M13	INS	322	0.0317174	0.371736	47049	ADD	0.251798	0.0291422	74.6554	17.2514	bpifb1	.	.	.	.	.	.	.	known	confident
20	33709680	Sniffles2.DEL.2260M13	DEL	-51	0.0017011	0.230634	47259	ADD	1.19867	0.15971	56.3296	13.2126	proc	PXMP4	ENSG00000101417	transcript	ENST00000409299.8	protein_coding	MODIFIER	intron_variant	novel	difficult
20	33958390	Sniffles2.INS.2285M13	INS	186	0.0586856	0.960423	47259	ADD	0.43382	0.0137293	998.444	218.408	proc	.	.	.	.	.	.	.	known	confident
20	33958390	Sniffles2.INS.2285M13	INS	186	0.0586904	0.960433	47264	ADD	0.132593	0.0127135	108.77	24.7393	f7	.	.	.	.	.	.	.	known	confident
20	34200975	Sniffles2.DEL.22BEM13	DEL	-51	0.082837	0.913992	47264	ADD	0.0965635	0.0111186	75.4265	17.4211	f7	.	.	.	.	.	.	.	novel	difficult
20	34200975	Sniffles2.DEL.22BEM13	DEL	-51	0.0828724	0.914283	47259	ADD	0.312374	0.0120025	677.335	148.595	proc	.	.	.	.	.	.	.	novel	difficult
20	34205640	Sniffles2.INS.22B9M13	INS	324	0.088683	0.957592	47259	ADD	0.300438	0.0113727	697.89	153.065	proc	.	.	.	.	.	.	.	novel	confident
20	34205640	Sniffles2.INS.22B9M13	INS	324	0.0886374	0.957359	47264	ADD	0.0909507	0.0105352	74.5296	17.2238	f7	.	.	.	.	.	.	.	novel	confident
20	34228123	Sniffles2.DEL.22C2M13	DEL	-3297	0.903445	0.905988	46281	ADD	0.139688	0.0115843	145.405	32.7567	entpd6	.	.	.	.	.	.	.	known	difficult
20	34228123	Sniffles2.DEL.22C2M13	DEL	-3297	0.903426	0.905762	47382	ADD	-0.061029	0.0105553	33.4295	8.13139	dsg3	.	.	.	.	.	.	.	known	difficult
20	34235900	Sniffles2.INS.22BBM13	INS	51	0.082646	0.896587	47264	ADD	0.0966857	0.0112374	74.0269	17.1132	f7	.	.	.	.	.	.	.	novel	difficult
20	34235900	Sniffles2.INS.22BBM13	INS	51	0.0826765	0.896789	47259	ADD	0.33016	0.0121316	740.646	162.363	proc	.	.	.	.	.	.	.	novel	difficult
20	34528008	Sniffles2.DEL.22E5M13	DEL	-333	0.492636	0.985124	47259	ADD	0.0464195	0.00638625	52.8335	12.44	proc	DYNLRB1	ENSG00000125971	transcript	ENST00000374846.3	protein_coding	MODIFIER	intron_variant	known	confident
20	34528008	Sniffles2.DEL.22E5M13	DEL	-333	0.49243	0.986088	47266	ADD	-0.0342821	0.00620944	30.4811	7.47219	met	DYNLRB1	ENSG00000125971	transcript	ENST00000374846.3	protein_coding	MODIFIER	intron_variant	known	confident
20	34528008	Sniffles2.DEL.22E5M13	DEL	-333	0.492484	0.984729	47662	ADD	-0.0722846	0.00588392	150.924	33.963	faslg	DYNLRB1	ENSG00000125971	transcript	ENST00000374846.3	protein_coding	MODIFIER	intron_variant	known	confident
20	34528008	Sniffles2.DEL.22E5M13	DEL	-333	0.492377	0.984273	47539	ADD	0.0336778	0.00606638	30.8196	7.54797	ca14	DYNLRB1	ENSG00000125971	transcript	ENST00000374846.3	protein_coding	MODIFIER	intron_variant	known	confident
20	34528008	Sniffles2.DEL.22E5M13	DEL	-333	0.49253	0.985209	47732	ADD	0.0309142	0.00554422	31.0909	7.60867	ccl16	DYNLRB1	ENSG00000125971	transcript	ENST00000374846.3	protein_coding	MODIFIER	intron_variant	known	confident
20	34654027	Sniffles2.DEL.22F8M13	DEL	-2425	0.363999	0.972051	47732	ADD	-0.0431885	0.00634513	46.3292	11.0002	eng	PIGU	ENSG00000101464	transcript	ENST00000217446.8	protein_coding	MODIFIER	intron_variant	known	confident
20	34654027	Sniffles2.DEL.22F8M13	DEL	-2425	0.364192	0.97157	47662	ADD	0.0472936	0.00614323	59.2667	13.8611	faslg	PIGU	ENSG00000101464	transcript	ENST00000217446.8	protein_coding	MODIFIER	intron_variant	known	confident
20	34654027	Sniffles2.DEL.22F8M13	DEL	-2425	0.363947	0.970996	47259	ADD	-0.0438469	0.00667215	43.1863	10.303	proc	PIGU	ENSG00000101464	transcript	ENST00000217446.8	protein_coding	MODIFIER	intron_variant	known	confident
20	34817162	Sniffles2.DEL.2319M13	DEL	-51	0.379398	0.98229	47259	ADD	-0.0875896	0.00658204	177.086	39.6783	proc	NCOA6	ENSG00000198646	transcript	ENST00000359003.7	protein_coding	MODIFIER	intron_variant	known	confident
20	34817162	Sniffles2.DEL.2319M13	DEL	-51	0.379259	0.981781	47662	ADD	-0.0608333	0.00606524	100.597	22.948	faslg	NCOA6	ENSG00000198646	transcript	ENST00000359003.7	protein_coding	MODIFIER	intron_variant	known	confident
20	34835091	Sniffles2.INS.2313M13	INS	3134	0.00113735	0.0670461	47259	ADD	-2.83989	0.362141	61.496	14.353	proc	.	.	.	.	.	.	.	novel	confident
20	34889370	Sniffles2.DEL.231FM13	DEL	-133	0.621565	0.990564	47662	ADD	-0.0417957	0.00603682	47.9344	11.3558	faslg	ACSS2	ENSG00000131069	transcript	ENST00000253382.5	protein_coding	MODIFIER	intron_variant	known	difficult
20	34889370	Sniffles2.DEL.231FM13	DEL	-133	0.621785	0.989665	47259	ADD	0.0713589	0.00655719	118.43	26.8551	proc	ACSS2	ENSG00000131069	transcript	ENST00000253382.5	protein_coding	MODIFIER	intron_variant	known	difficult
20	34889370	Sniffles2.DEL.231FM13	DEL	-133	0.621734	0.990583	47732	ADD	0.0365831	0.00623646	34.41	8.35024	eng	ACSS2	ENSG00000131069	transcript	ENST00000253382.5	protein_coding	MODIFIER	intron_variant	known	difficult
20	35033861	Sniffles2.DEL.233CM13	DEL	-322	0.689702	0.978552	47259	ADD	0.0424221	0.00692322	37.5464	9.04931	proc	TRPC4AP	ENSG00000100991	transcript	ENST00000252015.3	protein_coding	MODIFIER	intron_variant	known	confident
20	35033861	Sniffles2.DEL.233CM13	DEL	-322	0.689966	0.978438	46281	ADD	0.0508466	0.00708197	51.5486	12.1559	entpd6	TRPC4AP	ENSG00000100991	transcript	ENST00000252015.3	protein_coding	MODIFIER	intron_variant	known	confident
20	35041078	Sniffles2.INS.2337M13	INS	96	0.189202	0.978012	47264	ADD	-0.04925	0.00756884	42.3403	10.1152	f7	TRPC4AP	ENSG00000100991	transcript	ENST00000252015.3	protein_coding	MODIFIER	intron_variant	known	confident
20	35041078	Sniffles2.INS.2337M13	INS	96	0.189248	0.978043	47259	ADD	-0.211726	0.00817247	671.182	147.257	proc	TRPC4AP	ENSG00000100991	transcript	ENST00000252015.3	protein_coding	MODIFIER	intron_variant	known	confident
20	35041078	Sniffles2.INS.2337M13	INS	96	0.189216	0.977076	47662	ADD	-0.0502729	0.00753259	44.543	10.6041	faslg	TRPC4AP	ENSG00000100991	transcript	ENST00000252015.3	protein_coding	MODIFIER	intron_variant	known	confident
20	35041078	Sniffles2.INS.2337M13	INS	96	0.189366	0.97702	47169	ADD	-0.0486296	0.00834334	33.9721	8.25252	ahcy	TRPC4AP	ENSG00000100991	transcript	ENST00000252015.3	protein_coding	MODIFIER	intron_variant	known	confident
20	35097435	Sniffles2.DEL.234EM13	DEL	-70	0.190501	0.835585	47264	ADD	0.0947231	0.00815757	134.831	30.4444	f7	.	.	.	.	.	.	.	novel	difficult
20	35097435	Sniffles2.DEL.234EM13	DEL	-70	0.190549	0.835574	47259	ADD	0.376845	0.00880812	1830.46	399.208	proc	.	.	.	.	.	.	.	novel	difficult
20	35097615	Sniffles2.INS.2344M13	INS	132	0.512733	0.821223	47259	ADD	-0.190351	0.00698363	742.928	162.859	proc	.	.	.	.	.	.	.	novel	difficult
20	35097615	Sniffles2.INS.2344M13	INS	132	0.512794	0.821137	47264	ADD	-0.0431771	0.00646753	44.5687	10.6098	f7	.	.	.	.	.	.	.	novel	difficult
20	35097615	Sniffles2.INS.2344M13	INS	132	0.513091	0.821214	46281	ADD	0.0438451	0.00714139	37.6943	9.08226	entpd6	.	.	.	.	.	.	.	novel	difficult
20	35128255	Sniffles2.DEL.2350M13	DEL	-747	0.0131947	0.750876	47259	ADD	-0.194971	0.0319844	37.1588	8.96302	proc	EDEM2	ENSG00000088298	transcript	ENST00000374492.8	protein_coding	MODIFIER	intron_variant	known	confident
20	35149142	Sniffles2.INS.2348M13	INS	615	0.469746	0.979082	47662	ADD	-0.032388	0.00589956	30.139	7.39561	faslg	.	.	.	.	.	.	.	novel	confident
20	35149142	Sniffles2.INS.2348M13	INS	615	0.470077	0.978663	47259	ADD	-0.164898	0.00640528	662.757	145.425	proc	.	.	.	.	.	.	.	novel	confident
20	35149142	Sniffles2.INS.2348M13	INS	615	0.470015	0.978773	47264	ADD	-0.0506474	0.00593131	72.9141	16.8683	f7	.	.	.	.	.	.	.	novel	confident
20	35153780	Sniffles2.INS.2349M13	INS	104	0.363869	0.888554	47264	ADD	-0.0383397	0.00646211	35.2005	8.52659	f7	.	.	.	.	.	.	.	novel	difficult
20	35153780	Sniffles2.INS.2349M13	INS	104	0.363873	0.888485	47259	ADD	-0.166707	0.00697846	570.674	125.397	proc	.	.	.	.	.	.	.	novel	difficult
20	35153780	Sniffles2.INS.2349M13	INS	104	0.363733	0.888029	47662	ADD	-0.0470962	0.00643067	53.6365	12.6176	faslg	.	.	.	.	.	.	.	novel	difficult
20	35213919	Sniffles2.INS.235BM13	INS	113	0.0307409	0.785252	47169	ADD	-0.133551	0.021099	40.0655	9.60979	ahcy	.	.	.	.	.	.	.	known	confident
20	35361226	Sniffles2.INS.236EM13	INS	303	0.0629903	0.872754	47259	ADD	0.412797	0.0139343	877.608	192.14	proc	UQCC1	ENSG00000101019	transcript	ENST00000374385.10	protein_coding	MODIFIER	intron_variant	novel	confident
20	35361226	Sniffles2.INS.236EM13	INS	303	0.0630259	0.872305	47264	ADD	0.112475	0.0129039	75.975	17.5417	f7	UQCC1	ENSG00000101019	transcript	ENST00000374385.10	protein_coding	MODIFIER	intron_variant	novel	confident
20	35580772	Sniffles2.INS.2396M13	INS	135	0.207456	0.911384	47259	ADD	-0.0693326	0.00817592	71.912	16.6478	proc	.	.	.	.	.	.	.	novel	difficult
20	35580772	Sniffles2.INS.2396M13	INS	135	0.207369	0.911894	47468	ADD	0.0630378	0.00777623	65.7149	15.2831	ebi3_il27	.	.	.	.	.	.	.	novel	difficult
20	35580772	Sniffles2.INS.2396M13	INS	135	0.207434	0.911384	47340	ADD	0.0790912	0.00791775	99.7822	22.7693	timd4	.	.	.	.	.	.	.	novel	difficult
20	35580772	Sniffles2.INS.2396M13	INS	135	0.207516	0.911977	47049	ADD	-0.0508887	0.00805067	39.9557	9.58539	bpifb1	.	.	.	.	.	.	.	novel	difficult
20	35656817	Sniffles2.INS.23A8M13	INS	54	0.0217742	0.983293	47259	ADD	-0.147009	0.0218436	45.294	10.7706	proc	RBM12	ENSG00000244462	transcript	ENST00000359646.1	protein_coding	MODIFIER	intron_variant	known	confident
20	35755383	Sniffles2.INS.23B7M13	INS	70	0.00191475	0.381028	47049	ADD	0.744042	0.115419	41.5563	9.94111	bpifb1	.	.	.	.	.	.	.	novel	difficult
20	35850577	Sniffles2.DEL.23D3M13	DEL	-51	0.167992	0.971472	47259	ADD	0.0650348	0.00858408	57.3989	13.4488	proc	PHF20	ENSG00000025293	transcript	ENST00000374012.8	protein_coding	MODIFIER	intron_variant	novel	confident
20	35850577	Sniffles2.DEL.23D3M13	DEL	-51	0.167966	0.971318	47340	ADD	0.0581718	0.00831375	48.9589	11.5827	timd4	PHF20	ENSG00000025293	transcript	ENST00000374012.8	protein_coding	MODIFIER	intron_variant	novel	confident
20	35850577	Sniffles2.DEL.23D3M13	DEL	-51	0.167864	0.970834	47539	ADD	-0.0443556	0.00624593	50.4316	11.9087	crisp2	PHF20	ENSG00000025293	transcript	ENST00000374012.8	protein_coding	MODIFIER	intron_variant	novel	confident
20	35850577	Sniffles2.DEL.23D3M13	DEL	-51	0.167957	0.970619	47468	ADD	0.0637517	0.00816924	60.9003	14.2216	ebi3_il27	PHF20	ENSG00000025293	transcript	ENST00000374012.8	protein_coding	MODIFIER	intron_variant	novel	confident
20	35870633	Sniffles2.INS.23CFM13	INS	323	0.0995639	0.978201	47259	ADD	-0.0804626	0.0106779	56.7829	13.3128	proc	PHF20	ENSG00000025293	transcript	ENST00000374012.8	protein_coding	MODIFIER	intron_variant	known	confident
20	35870633	Sniffles2.INS.23CFM13	INS	323	0.0995922	0.977932	47340	ADD	0.109288	0.0103402	111.708	25.383	timd4	PHF20	ENSG00000025293	transcript	ENST00000374012.8	protein_coding	MODIFIER	intron_variant	known	confident
20	35870633	Sniffles2.INS.23CFM13	INS	323	0.0995783	0.979902	47539	ADD	-0.0491646	0.00775723	40.1691	9.63281	crisp2	PHF20	ENSG00000025293	transcript	ENST00000374012.8	protein_coding	MODIFIER	intron_variant	known	confident
20	35870633	Sniffles2.INS.23CFM13	INS	323	0.0996367	0.979729	47468	ADD	0.0933397	0.0101452	84.6464	19.4476	ebi3_il27	PHF20	ENSG00000025293	transcript	ENST00000374012.8	protein_coding	MODIFIER	intron_variant	known	confident
20	35901945	Sniffles2.DEL.23E4M13	DEL	-53	0.100968	0.963757	47539	ADD	-0.0492743	0.00777397	40.1749	9.63412	crisp2	PHF20	ENSG00000025293	transcript	ENST00000374012.8	protein_coding	MODIFIER	intron_variant	novel	difficult
20	35901945	Sniffles2.DEL.23E4M13	DEL	-53	0.10103	0.963564	47468	ADD	0.0945362	0.0101672	86.4562	19.8451	ebi3_il27	PHF20	ENSG00000025293	transcript	ENST00000374012.8	protein_coding	MODIFIER	intron_variant	novel	difficult
20	35901945	Sniffles2.DEL.23E4M13	DEL	-53	0.100998	0.961975	47340	ADD	0.108879	0.0103611	110.428	25.1025	timd4	PHF20	ENSG00000025293	transcript	ENST00000374012.8	protein_coding	MODIFIER	intron_variant	novel	difficult
20	35901945	Sniffles2.DEL.23E4M13	DEL	-53	0.100973	0.962237	47259	ADD	-0.0793135	0.0106992	54.9525	12.9084	proc	PHF20	ENSG00000025293	transcript	ENST00000374012.8	protein_coding	MODIFIER	intron_variant	novel	difficult
20	35928298	Sniffles2.INS.23E0M13	INS	51	0.00219696	0.908032	47259	ADD	0.519302	0.070852	53.7199	12.636	proc	PHF20	ENSG00000025293	transcript	ENST00000374012.8	protein_coding	MODIFIER	intron_variant	known	confident
20	35960743	Sniffles2.DEL.23E7M13	DEL	-50	0.168612	0.952238	47259	ADD	0.0698091	0.00865972	64.9854	15.1223	proc	.	.	.	.	.	.	.	novel	difficult
20	35960743	Sniffles2.DEL.23E7M13	DEL	-50	0.168507	0.951619	47539	ADD	-0.0435319	0.00630052	47.7378	11.3123	crisp2	.	.	.	.	.	.	.	novel	difficult
20	35960743	Sniffles2.DEL.23E7M13	DEL	-50	0.168568	0.951458	47468	ADD	0.0598497	0.0082411	52.7416	12.4197	ebi3_il27	.	.	.	.	.	.	.	novel	difficult
20	35960743	Sniffles2.DEL.23E7M13	DEL	-50	0.168589	0.951926	47340	ADD	0.0578742	0.00838756	47.6099	11.284	timd4	.	.	.	.	.	.	.	novel	difficult
20	36392492	Sniffles2.DEL.2433M13	DEL	-95	0.114935	0.957172	47259	ADD	0.117573	0.0101325	134.641	30.4028	proc	DLGAP4	ENSG00000080845	transcript	ENST00000339266.10	protein_coding	MODIFIER	intron_variant	novel	confident
20	36396349	Sniffles2.INS.242DM13	INS	2920	0.0308677	0.565381	46281	ADD	-0.161603	0.0249286	42.0242	10.045	entpd6	DLGAP4	ENSG00000080845	transcript	ENST00000339266.10	protein_coding	MODIFIER	intron_variant	novel	difficult
20	36564464	Sniffles2.DEL.245CM13	DEL	-71	0.0179744	0.72382	47259	ADD	0.183656	0.0279691	43.1176	10.2878	proc	.	.	.	.	.	.	.	novel	difficult
20	37187207	Sniffles2.DEL.24E1M13	DEL	-312	0.800039	0.955065	47259	ADD	-0.0616698	0.00809086	58.0972	13.603	proc	RPN2	ENSG00000118705	transcript	ENST00000237530.11	protein_coding	MODIFIER	intron_variant	novel	confident
20	38124039	Sniffles2.INS.2595M13	INS	120	0.25364	0.561739	47097	ADD	-0.0554053	0.00986096	31.5693	7.71568	tgm2	.	.	.	.	.	.	.	novel	difficult
20	38194579	Sniffles2.INS.259BM13	INS	971	0.996664	0.224894	47340	ADD	0.793352	0.118032	45.1788	10.7451	lbp	.	.	.	.	.	.	.	novel	difficult
20	38313722	Sniffles2.DEL.25BCM13	DEL	-81	0.0604115	0.924992	47340	ADD	0.271642	0.0140853	371.932	82.1485	lbp	BPI	ENSG00000101425	transcript	ENST00000262865.9	protein_coding	MODIFIER	intron_variant	novel	difficult
20	38313722	Sniffles2.DEL.25BCM13	DEL	-81	0.0604518	0.92464	47061	ADD	0.0840489	0.0135134	38.6842	9.30258	retn	BPI	ENSG00000101425	transcript	ENST00000262865.9	protein_coding	MODIFIER	intron_variant	novel	difficult
20	38314126	Sniffles2.INS.25B2M13	INS	50	0.456322	0.969685	47340	ADD	0.0573788	0.00658262	75.9809	17.543	lbp	BPI	ENSG00000101425	transcript	ENST00000262865.9	protein_coding	MODIFIER	intron_variant	novel	difficult
20	38314126	Sniffles2.INS.25B2M13	INS	50	0.456429	0.969419	47061	ADD	-0.0518544	0.00631746	67.373	15.6484	retn	BPI	ENSG00000101425	transcript	ENST00000262865.9	protein_coding	MODIFIER	intron_variant	novel	difficult
20	38321029	Sniffles2.INS.25B3M13	INS	108	0.979201	0.485271	47340	ADD	-0.210964	0.0324635	42.2304	10.0908	lbp	BPI	ENSG00000101425	transcript	ENST00000262865.9	protein_coding	MODIFIER	intron_variant	novel	difficult
20	38379954	Sniffles2.DEL.25C1M13	DEL	-6738	0.0347542	0.551389	47340	ADD	0.135979	0.0237251	32.8493	8.00179	lbp	.	.	.	.	.	.	.	known	confident
20	38423497	Sniffles2.INS.25CFM13	INS	3634	0.049443	0.785231	47340	ADD	0.183875	0.0167997	119.796	27.1541	lbp	.	.	.	.	.	.	.	novel	confident
20	38426468	Sniffles2.DEL.25DEM13	DEL	-700	0.046016	0.851108	47340	ADD	0.177897	0.0166974	113.512	25.7782	lbp	.	.	.	.	.	.	.	known	confident
20	38463972	Sniffles2.DEL.25E5M13	DEL	-50	0.00291315	0.541985	47340	ADD	0.467122	0.0813661	32.9589	8.02628	lbp	.	.	.	.	.	.	.	novel	difficult
20	38463999	Sniffles2.INS.25D2M13	INS	102	0.331571	0.564005	47340	ADD	-0.108834	0.00912808	142.158	32.0466	lbp	.	.	.	.	.	.	.	novel	difficult
20	38510614	Sniffles2.DEL.25F3M13	DEL	-313	0.0130907	0.929929	47340	ADD	0.177559	0.0294695	36.3028	8.77232	lbp	RALGAPB	ENSG00000170471	transcript	ENST00000262879.11	protein_coding	MODIFIER	intron_variant	known	confident
20	38627496	Sniffles2.INS.25FEM13	INS	82	0.309026	0.973184	47340	ADD	0.0554933	0.0070824	61.3931	14.3303	lbp	ARHGAP40	ENSG00000124143	transcript	ENST00000373345.9	protein_coding	MODIFIER	intron_variant	novel	difficult
20	38895923	Sniffles2.DEL.262DM13	DEL	-53	0.196388	0.708246	47340	ADD	0.0558789	0.00965341	33.5069	8.14868	lbp	PPP1R16B	ENSG00000101445	transcript	ENST00000299824.6	protein_coding	MODIFIER	intron_variant	novel	difficult
20	38955493	Sniffles2.INS.263AM13	INS	139	0.0224996	0.949631	47340	ADD	-0.268527	0.0223395	144.488	32.5561	lbp	.	.	.	.	.	.	.	novel	difficult
20	39089370	Sniffles2.BND.265AM13	BND	.	0.00316273	0.446473	47340	ADD	-0.858512	0.086031	99.5823	22.7254	lbp	.	.	.	.	.	.	.	not_compared	difficult
20	39582025	Sniffles2.INS.26A5M13	INS	312	0.300226	0.917999	47340	ADD	-0.0510122	0.00735325	48.127	11.3985	lbp	.	.	.	.	.	.	.	known	difficult
20	40558542	Sniffles2.INS.273BM13	INS	141	0.385858	0.856506	47289	ADD	0.0818053	0.0070479	134.723	30.4208	xpnpep2	.	.	.	.	.	.	.	novel	difficult
20	40998440	Sniffles2.INS.2774M13	INS	314	0.153757	0.980941	47514	ADD	-0.0482908	0.00767911	39.5465	9.49439	cdsn	.	.	.	.	.	.	.	novel	confident
20	40998440	Sniffles2.INS.2774M13	INS	314	0.15375	0.979529	47148	ADD	0.0489413	0.00767604	40.6515	9.74005	ogn	.	.	.	.	.	.	.	novel	confident
20	44134345	Sniffles2.INS.2969M13	INS	86	0.509754	0.743555	47662	ADD	0.0404998	0.00742245	29.7722	7.31345	ada	JPH2	ENSG00000149596	transcript	ENST00000372980.4	protein_coding	MODIFIER	intron_variant	novel	difficult
20	44404779	Sniffles2.INS.299DM13	INS	765	0.735478	0.523547	47662	ADD	-0.0904546	0.0100261	81.3947	18.7332	ada	HNF4A	ENSG00000101076	transcript	ENST00000316099.10	protein_coding	MODIFIER	intron_variant	novel	difficult
20	44438000	Sniffles2.INS.299FM13	INS	115	0.861511	0.505168	47662	ADD	0.0863648	0.0130326	43.9149	10.4647	ada	.	.	.	.	.	.	.	novel	difficult
20	44676841	Sniffles2.BND.29CAM13	BND	.	0.00584188	0.40899	47662	ADD	-0.461536	0.0656453	49.4316	11.6874	ada	.	.	.	.	.	.	.	not_compared	confident
20	44676841	Sniffles2.INS.29B2M13	INS	2717	0.197762	0.682745	47662	ADD	-0.101012	0.00972514	107.883	24.545	ada	.	.	.	.	.	.	.	novel	confident
20	44676841	Sniffles2.INS.29B2M13	INS	2717	0.197685	0.683518	47148	ADD	-0.142892	0.00886824	259.621	57.6828	ccn5	.	.	.	.	.	.	.	novel	confident
20	44677210	Sniffles2.DEL.29B9M13	DEL	-126	0.191088	0.701569	47662	ADD	0.158632	0.00971869	266.419	59.1646	ada	.	.	.	.	.	.	.	novel	confident
20	44677210	Sniffles2.DEL.29B9M13	DEL	-126	0.191098	0.7018	47148	ADD	-0.172025	0.00886447	376.596	83.164	ccn5	.	.	.	.	.	.	.	novel	confident
20	44677475	Sniffles2.DEL.29BAM13	DEL	-639	0.173361	0.678558	47662	ADD	0.12994	0.0102625	160.316	36.0155	ada	.	.	.	.	.	.	.	novel	confident
20	44677475	Sniffles2.DEL.29BAM13	DEL	-639	0.173354	0.678798	47148	ADD	-0.15941	0.00936038	290.029	64.3099	ccn5	.	.	.	.	.	.	.	novel	confident
20	44677844	Sniffles2.DEL.29BBM13	DEL	-1098	0.0368206	0.532559	47662	ADD	0.253785	0.0232845	118.795	26.935	ada	.	.	.	.	.	.	.	novel	confident
20	44677844	Sniffles2.DEL.29BBM13	DEL	-1098	0.0368242	0.53162	47148	ADD	-0.322509	0.0212588	230.147	51.2567	ccn5	.	.	.	.	.	.	.	novel	confident
20	44678342	Sniffles2.DEL.29BCM13	DEL	-321	0.161534	0.634083	47148	ADD	-0.17681	0.00996123	315.057	69.7624	ccn5	.	.	.	.	.	.	.	novel	confident
20	44678342	Sniffles2.DEL.29BCM13	DEL	-321	0.161435	0.633454	47662	ADD	0.0928955	0.0109274	72.2698	16.7265	ada	.	.	.	.	.	.	.	novel	confident
20	44679457	Sniffles2.DEL.29BDM13	DEL	-387	0.236437	0.840705	47662	ADD	0.135719	0.00821721	272.794	60.554	ada	.	.	.	.	.	.	.	novel	confident
20	44679457	Sniffles2.DEL.29BDM13	DEL	-387	0.236211	0.841478	47148	ADD	-0.134993	0.0074953	324.375	71.7921	ccn5	.	.	.	.	.	.	.	novel	confident
20	44680056	Sniffles2.DEL.29BEM13	DEL	-155	0.0700532	0.469548	47148	ADD	-0.197499	0.0166918	139.998	31.5744	ccn5	.	.	.	.	.	.	.	novel	confident
20	44680056	Sniffles2.DEL.29BEM13	DEL	-155	0.0702135	0.470123	47662	ADD	0.150261	0.0182673	67.6616	15.712	ada	.	.	.	.	.	.	.	novel	confident
20	44750639	Sniffles2.INS.29D1M13	INS	107	0.0334085	0.942657	47662	ADD	0.104183	0.0183505	32.2331	7.8641	ada	KCNK15;KCNK15	ENSG00000124249;ENSG00000124249	transcript;transcript	ENST00000372861.5;ENST00000372861.5	protein_coding;protein_coding	HIGH;HIGH	frameshift_variant&stop_gained&synonymous_variant;frameshift_variant&stop_gained	known	difficult
20	44750639	Sniffles2.INS.29D1M13	INS	107	0.0334067	0.942775	47148	ADD	-0.159141	0.0167403	90.3719	20.7048	ccn5	KCNK15;KCNK15	ENSG00000124249;ENSG00000124249	transcript;transcript	ENST00000372861.5;ENST00000372861.5	protein_coding;protein_coding	HIGH;HIGH	frameshift_variant&stop_gained&synonymous_variant;frameshift_variant&stop_gained	known	difficult
20	44764204	Sniffles2.INS.29D3M13	INS	124	0.919787	0.428222	47460	ADD	-0.10033	0.0161218	38.7288	9.31249	wfdc12	RIMS4	ENSG00000101098	transcript	ENST00000541604.2	protein_coding	MODIFIER	intron_variant	novel	difficult
20	44855642	Sniffles2.BND.29F1M13	BND	.	0.000597438	0.157431	47460	ADD	-3.91502	0.295487	175.547	39.3422	wfdc12	.	.	.	.	.	.	.	not_compared	confident
20	45208177	Sniffles2.DEL.2A29M13	DEL	-58	0.0207419	0.956716	47169	ADD	0.186477	0.0228896	66.37	15.4274	sdc4	SEMG1;SEMG1;SEMG1;SEMG1	ENSG00000124233;ENSG00000124233;ENSG00000124233;ENSG00000124233	transcript;transcript;transcript;transcript	ENST00000372781.4;ENST00000372781.4;ENST00000372781.4;ENST00000372781.4	protein_coding;protein_coding;protein_coding;protein_coding	HIGH;MODERATE;MODERATE;MODERATE	stop_gained&disruptive_inframe_deletion;missense_variant&disruptive_inframe_deletion;conservative_inframe_deletion;disruptive_inframe_deletion	novel	difficult
20	45208177	Sniffles2.DEL.2A29M13	DEL	-58	0.0207016	0.954446	47460	ADD	0.545569	0.0206222	699.891	153.501	wfdc12	SEMG1;SEMG1;SEMG1;SEMG1	ENSG00000124233;ENSG00000124233;ENSG00000124233;ENSG00000124233	transcript;transcript;transcript;transcript	ENST00000372781.4;ENST00000372781.4;ENST00000372781.4;ENST00000372781.4	protein_coding;protein_coding;protein_coding;protein_coding	HIGH;MODERATE;MODERATE;MODERATE	stop_gained&disruptive_inframe_deletion;missense_variant&disruptive_inframe_deletion;conservative_inframe_deletion;disruptive_inframe_deletion	novel	difficult
20	45233060	Sniffles2.INS.2A23M13	INS	62	4.72412e-05	0.023801	47460	ADD	-25.2202	2.70183	87.1326	19.9936	wfdc12	.	.	.	.	.	.	.	novel	confident
20	45244613	Sniffles2.INS.2A24M13	INS	70	0.0254331	0.985901	47460	ADD	-0.296822	0.01833	262.221	58.2496	wfdc12	.	.	.	.	.	.	.	novel	difficult
20	45244613	Sniffles2.INS.2A24M13	INS	70	0.0253964	0.984424	47169	ADD	0.133461	0.0204159	42.7336	10.2026	sdc4	.	.	.	.	.	.	.	novel	difficult
20	45472533	Sniffles2.DEL.2A55M13	DEL	-73	0.0549247	0.918232	47169	ADD	0.115213	0.0146059	62.2221	14.5131	kitlg	WFDC2	ENSG00000101443	transcript	ENST00000372676.8	protein_coding	MODIFIER	intron_variant	novel	difficult
20	45472533	Sniffles2.DEL.2A55M13	DEL	-73	0.0549449	0.918005	47588	ADD	-0.132069	0.0142974	85.3273	19.5971	pltp	WFDC2	ENSG00000101443	transcript	ENST00000372676.8	protein_coding	MODIFIER	intron_variant	novel	difficult
20	45600696	Sniffles2.INS.2A6FM13	INS	142	0.961615	0.580577	47169	ADD	-0.224863	0.0217769	106.622	24.2685	kitlg	.	.	.	.	.	.	.	novel	difficult
20	45600696	Sniffles2.INS.2A6FM13	INS	142	0.961688	0.579803	47588	ADD	0.28366	0.0213499	176.524	39.5555	pltp	.	.	.	.	.	.	.	novel	difficult
20	45600696	Sniffles2.INS.2A6FM13	INS	142	0.961525	0.57956	47125	ADD	0.133192	0.0219054	36.9703	8.92103	cd40	.	.	.	.	.	.	.	novel	difficult
20	45605559	Sniffles2.INS.2A70M13	INS	61	0.0392093	0.99126	44747	ADD	-0.0958735	0.0155434	38.0458	9.16049	wfdc2	.	.	.	.	.	.	.	known	confident
20	45645655	Sniffles2.INS.2A73M13	INS	207	0.871987	0.738841	44747	ADD	-0.0593972	0.0104581	32.2571	7.86946	wfdc2	.	.	.	.	.	.	.	novel	difficult
20	45725014	Sniffles2.INS.2A7EM13	INS	50	0.360693	0.993384	47169	ADD	0.0401828	0.00666492	36.3488	8.78257	kitlg	SPINT4	ENSG00000149651	transcript	ENST00000279058.4	protein_coding	MODIFIER	intron_variant	novel	difficult
20	45725014	Sniffles2.INS.2A7EM13	INS	50	0.3605	0.992341	47588	ADD	-0.0842888	0.00652829	166.702	37.4105	pltp	SPINT4	ENSG00000149651	transcript	ENST00000279058.4	protein_coding	MODIFIER	intron_variant	novel	difficult
20	45730774	Sniffles2.DEL.2A88M13	DEL	-112	0.657208	1.00175	47588	ADD	0.0563947	0.00657289	73.6146	17.0225	pltp	.	.	.	.	.	.	.	known	difficult
20	45730774	Sniffles2.DEL.2A88M13	DEL	-112	0.656739	1.00302	47352	ADD	-0.0247788	0.00450434	30.262	7.42315	enpp5	.	.	.	.	.	.	.	known	difficult
20	45773853	Sniffles2.DEL.2A8CM13	DEL	-120	0.665878	0.95912	47588	ADD	0.0677161	0.00675832	100.394	22.9033	pltp	.	.	.	.	.	.	.	novel	difficult
20	45866823	Sniffles2.INS.2A9FM13	INS	304	0.0441946	0.942212	45421	ADD	0.0854032	0.0149953	32.4367	7.90961	ceacam5	ZSWIM3	ENSG00000132801	transcript	ENST00000255152.3	protein_coding	MODIFIER	intron_variant	known	confident
20	45906709	Sniffles2.DEL.2AAFM13	DEL	-436	0.431967	0.93143	46922	ADD	-0.0630313	0.00670087	88.4811	20.2897	vat1	PLTP	ENSG00000100979	transcript	ENST00000372431.8	protein_coding	MODIFIER	intron_variant	known	confident
20	45906709	Sniffles2.DEL.2AAFM13	DEL	-436	0.431941	0.933083	47169	ADD	-0.128484	0.00666321	371.82	82.1241	kitlg	PLTP	ENSG00000100979	transcript	ENST00000372431.8	protein_coding	MODIFIER	intron_variant	known	confident
20	45906709	Sniffles2.DEL.2AAFM13	DEL	-436	0.431892	0.931875	47071	ADD	-0.062904	0.0066607	89.1902	20.4454	mmp9	PLTP	ENSG00000100979	transcript	ENST00000372431.8	protein_coding	MODIFIER	intron_variant	known	confident
20	45906709	Sniffles2.DEL.2AAFM13	DEL	-436	0.431944	0.933219	47090	ADD	0.0421166	0.0053773	61.3448	14.3196	clul1	PLTP	ENSG00000100979	transcript	ENST00000372431.8	protein_coding	MODIFIER	intron_variant	known	confident
20	45906709	Sniffles2.DEL.2AAFM13	DEL	-436	0.431988	0.931825	47588	ADD	0.197016	0.00652708	911.101	199.421	pltp	PLTP	ENSG00000100979	transcript	ENST00000372431.8	protein_coding	MODIFIER	intron_variant	known	confident
20	46163638	Sniffles2.DEL.2AD5M13	DEL	-1730	0.0310573	0.856294	47169	ADD	0.169113	0.0198619	72.4955	16.7762	kitlg	.	.	.	.	.	.	.	known	confident
20	46163638	Sniffles2.DEL.2AD5M13	DEL	-1730	0.0310794	0.855788	47588	ADD	-0.117659	0.0194428	36.6215	8.84332	pltp	.	.	.	.	.	.	.	known	confident
20	46163638	Sniffles2.DEL.2AD5M13	DEL	-1730	0.0309784	0.855537	47125	ADD	0.127676	0.0200185	40.6778	9.7459	cd40	.	.	.	.	.	.	.	known	confident
20	50327392	Sniffles2.INS.2E79M13	INS	321	0.204927	0.906983	46281	ADD	-0.0573626	0.00841603	46.4562	11.0283	cebpb	.	.	.	.	.	.	.	novel	confident
20	50327392	Sniffles2.INS.2E79M13	INS	321	0.204801	0.906418	47289	ADD	0.0454582	0.00798606	32.4011	7.90165	cd1c	.	.	.	.	.	.	.	novel	confident
20	52554118	Sniffles2.DEL.301CM13	DEL	-119	0.692368	0.979416	46785	ADD	0.0341675	0.00617172	30.6489	7.50975	psg1	.	.	.	.	.	.	.	novel	difficult
20	52554118	Sniffles2.DEL.301CM13	DEL	-119	0.692368	0.979416	46785	ADD	-0.0348066	0.00633092	30.2266	7.41522	adam22	.	.	.	.	.	.	.	novel	difficult
20	53836505	Sniffles2.DEL.311FM13	DEL	-74	0.0456608	0.755529	47061	ADD	-0.0946893	0.0170722	30.7627	7.53523	retn	.	.	.	.	.	.	.	novel	confident
20	54108684	Sniffles2.INS.3153M13	INS	315	0.659702	0.951679	47468	ADD	0.046115	0.00682662	45.6324	10.8457	fgf23	.	.	.	.	.	.	.	novel	confident
20	55586287	Sniffles2.INS.322FM13	INS	66	0.477835	0.771373	47539	ADD	-0.0558172	0.0073181	58.1755	13.6202	cbln4	.	.	.	.	.	.	.	novel	difficult
20	55751949	Sniffles2.DEL.325BM13	DEL	-70	0.108947	0.656462	47539	ADD	0.0819699	0.0127188	41.5351	9.9364	cbln4	.	.	.	.	.	.	.	novel	difficult
20	55859555	Sniffles2.DEL.3270M13	DEL	-6006	0.562461	0.959092	47539	ADD	0.0607233	0.00660881	84.4237	19.3987	cbln4	.	.	.	.	.	.	.	known	confident
20	55864536	Sniffles2.INS.326BM13	INS	75	0.244956	0.956817	47539	ADD	-0.144563	0.00763422	358.581	79.2415	cbln4	.	.	.	.	.	.	.	novel	difficult
20	55888165	Sniffles2.DEL.3272M13	DEL	-317	0.725236	0.980963	47539	ADD	-0.0514634	0.00726487	50.1813	11.8533	cbln4	.	.	.	.	.	.	.	known	confident
20	55911866	Sniffles2.DEL.3281M13	DEL	-71	0.208318	0.955812	47539	ADD	-0.152327	0.00808777	354.727	78.4023	cbln4	.	.	.	.	.	.	.	novel	difficult
20	55916054	Sniffles2.INS.327AM13	INS	143	0.734069	0.952346	47539	ADD	-0.0493384	0.00744888	43.872	10.4552	cbln4	.	.	.	.	.	.	.	novel	confident
20	56208961	Sniffles2.INS.32A9M13	INS	53	0.00288989	0.267766	47539	ADD	-0.641301	0.11559	30.781	7.53933	cbln4	.	.	.	.	.	.	.	novel	difficult
20	57417417	Sniffles2.INS.33B4M13	INS	66	0.685415	0.787497	46020	ADD	0.0434068	0.0079149	30.0763	7.38156	slc16a1	.	.	.	.	.	.	.	novel	difficult
20	57417417	Sniffles2.INS.33B4M13	INS	66	0.685415	0.787497	46020	ADD	0.0415342	0.00714241	33.816	8.21767	kel	.	.	.	.	.	.	.	novel	difficult
20	62270700	Sniffles2.DEL.3818M13	DEL	-98	0.49426	0.956359	47352	ADD	0.0341876	0.00625856	29.8394	7.32849	agrn	OSBPL2	ENSG00000130703	transcript	ENST00000313733.9	protein_coding	MODIFIER	intron_variant	novel	difficult
20	62278567	Sniffles2.INS.380EM13	INS	128	0.215887	0.962012	47352	ADD	0.0623843	0.00758226	67.6944	15.7192	agrn	OSBPL2	ENSG00000130703	transcript	ENST00000313733.9	protein_coding	MODIFIER	intron_variant	novel	difficult
20	62318365	Sniffles2.INS.3829M13	INS	62	0.0772677	0.563219	47352	ADD	0.104295	0.01527	46.6494	11.0711	agrn	LAMA5	ENSG00000130702	transcript	ENST00000252999.7	protein_coding	MODIFIER	intron_variant	novel	difficult
20	62321416	Sniffles2.INS.382EM13	INS	104	0.244868	0.915521	47352	ADD	0.0863828	0.00743837	134.865	30.4517	agrn	LAMA5	ENSG00000130702	transcript	ENST00000252999.7	protein_coding	MODIFIER	intron_variant	novel	difficult
20	62321416	Sniffles2.INS.382EM13	INS	104	0.245072	0.914783	47023	ADD	-0.0415968	0.00756885	30.2038	7.4101	tinagl1	LAMA5	ENSG00000130702	transcript	ENST00000252999.7	protein_coding	MODIFIER	intron_variant	novel	difficult
20	62373494	Sniffles2.DEL.3850M13	DEL	-62	0.784367	0.678076	47352	ADD	-0.0799231	0.00903277	78.2894	18.0506	agrn	.	.	.	.	.	.	.	novel	difficult
20	62383677	Sniffles2.INS.3845M13	INS	59	0.069951	0.975252	47352	ADD	0.069705	0.0121472	32.9285	8.01949	agrn	.	.	.	.	.	.	.	known	difficult
20	62417755	Sniffles2.DEL.387BM13	DEL	-53	0.441416	0.895193	47352	ADD	0.0362712	0.00651268	31.0173	7.5922	agrn	RBBP8NL	ENSG00000130701	transcript	ENST00000252998.2	protein_coding	MODIFIER	intron_variant	novel	difficult
20	62716606	Sniffles2.INS.38E9M13	INS	81	0.499959	0.946658	46922	ADD	0.0505576	0.00638193	62.7579	14.6313	gpa33	NTSR1	ENSG00000101188	transcript	ENST00000370501.4	protein_coding	MODIFIER	intron_variant	known	confident
20	62716606	Sniffles2.INS.38E9M13	INS	81	0.500207	0.946976	47122	ADD	0.0460831	0.00639082	51.9961	12.2548	epcam	NTSR1	ENSG00000101188	transcript	ENST00000370501.4	protein_coding	MODIFIER	intron_variant	known	confident
20	62791179	Sniffles2.INS.38F3M13	INS	70	0.00603956	0.949185	46922	ADD	-0.3297	0.0420616	61.442	14.3411	ogfr	.	.	.	.	.	.	.	novel	difficult
20	62813305	Sniffles2.DEL.391AM13	DEL	-61	0.22212	0.793228	46922	ADD	-0.0697442	0.00857782	66.1094	15.37	ogfr	OGFR;OGFR	ENSG00000060491;ENSG00000060491	transcript;transcript	ENST00000290291.10;ENST00000290291.10	protein_coding;protein_coding	MODERATE;MODERATE	missense_variant&conservative_inframe_deletion;conservative_inframe_deletion	novel	difficult
20	62830652	Sniffles2.INS.3912M13	INS	256	0.910339	0.573009	46922	ADD	0.0901067	0.0146804	37.6739	9.0777	ogfr	COL9A3	ENSG00000092758	transcript	ENST00000649368.1	protein_coding	MODIFIER	intron_variant	novel	difficult
20	63559513	Sniffles2.DEL.3A82M13	DEL	-77	0.370724	0.648913	46785	ADD	0.0729242	0.0081024	81.0056	18.6477	tnfrsf6b	HELZ2	ENSG00000130589	transcript	ENST00000467148.1	protein_coding	MODIFIER	intron_variant	novel	difficult
20	63559561	Sniffles2.INS.3A71M13	INS	96	0.0215953	0.509998	46785	ADD	-0.175382	0.030355	33.3818	8.12073	tnfrsf6b	HELZ2	ENSG00000130589	transcript	ENST00000467148.1	protein_coding	MODIFIER	intron_variant	novel	difficult
20	63560433	Sniffles2.INS.3A72M13	INS	56	0.108813	0.701968	46785	ADD	0.0890198	0.0120777	54.3255	12.7699	tnfrsf6b	HELZ2	ENSG00000130589	transcript	ENST00000467148.1	protein_coding	MODIFIER	intron_variant	novel	difficult
20	63608947	Sniffles2.INS.3A98M13	INS	75	0.151679	0.680183	46785	ADD	0.113198	0.0106528	112.914	25.6472	tnfrsf6b	GMEB2	ENSG00000101216	transcript	ENST00000266068.5	protein_coding	MODIFIER	intron_variant	novel	difficult
20	63609044	Sniffles2.DEL.3ABBM13	DEL	-100	0.606885	0.891241	46785	ADD	-0.135559	0.00683488	393.365	86.8147	tnfrsf6b	GMEB2	ENSG00000101216	transcript	ENST00000266068.5	protein_coding	MODIFIER	intron_variant	novel	difficult
20	63609667	Sniffles2.INS.3A99M13	INS	101	0.0140365	0.379487	46785	ADD	0.251758	0.0434841	33.5202	8.15164	tnfrsf6b	GMEB2	ENSG00000101216	transcript	ENST00000266068.5	protein_coding	MODIFIER	intron_variant	novel	difficult
20	63636172	Sniffles2.DEL.3AC0M13	DEL	-505	0.609695	0.940373	47539	ADD	-0.0421621	0.00659954	40.8146	9.77631	slitrk2	.	.	.	.	.	.	.	known	confident
20	63636172	Sniffles2.DEL.3AC0M13	DEL	-505	0.609553	0.940462	46785	ADD	-0.208423	0.00666142	978.947	214.169	tnfrsf6b	.	.	.	.	.	.	.	known	confident
20	63642018	Sniffles2.INS.3AA2M13	INS	619	0.0102116	0.515239	46785	ADD	-0.334066	0.0436654	58.5315	13.6988	tnfrsf6b	STMN3	ENSG00000197457	transcript	ENST00000631920.1	protein_coding	MODIFIER	intron_variant	novel	difficult
20	63647755	Sniffles2.DEL.3AC3M13	DEL	-58	0.0799543	0.910958	46785	ADD	0.35979	0.0121743	873.395	191.224	tnfrsf6b	STMN3	ENSG00000197457	transcript	ENST00000631920.1	protein_coding	MODIFIER	intron_variant	novel	difficult
20	63670046	Sniffles2.DEL.3AC6M13	DEL	-305	0.677937	0.869458	46785	ADD	-0.268222	0.00723662	1373.78	299.981	tnfrsf6b	RTEL1	ENSG00000258366	transcript	ENST00000360203.11	protein_coding	MODIFIER	intron_variant	novel	difficult
20	63670046	Sniffles2.DEL.3AC6M13	DEL	-305	0.677893	0.869307	47266	ADD	-0.0401384	0.00706139	32.3102	7.88134	met	RTEL1	ENSG00000258366	transcript	ENST00000360203.11	protein_coding	MODIFIER	intron_variant	novel	difficult
20	63670046	Sniffles2.DEL.3AC6M13	DEL	-305	0.677927	0.869359	47539	ADD	-0.042185	0.00716874	34.6282	8.39895	slitrk2	RTEL1	ENSG00000258366	transcript	ENST00000360203.11	protein_coding	MODIFIER	intron_variant	novel	difficult
20	63723438	Sniffles2.DEL.3AE4M13	DEL	-57	0.61034	0.843128	46785	ADD	-0.277672	0.0070419	1554.84	339.323	tnfrsf6b	ZGPAT	ENSG00000197114	transcript	ENST00000328969.5	protein_coding	MODIFIER	intron_variant	novel	difficult
20	63731350	Sniffles2.DEL.3AE5M13	DEL	-75	0.252023	0.97175	46785	ADD	0.174652	0.00737206	561.269	123.351	tnfrsf6b	ZGPAT	ENSG00000197114	transcript	ENST00000328969.5	protein_coding	MODIFIER	intron_variant	novel	difficult
20	63731350	Sniffles2.DEL.3AE5M13	DEL	-75	0.252255	0.972469	47559	ADD	-0.04695	0.00740086	40.2446	9.64961	oxt	ZGPAT	ENSG00000197114	transcript	ENST00000328969.5	protein_coding	MODIFIER	intron_variant	novel	difficult
20	63731350	Sniffles2.DEL.3AE5M13	DEL	-75	0.251724	0.972332	47169	ADD	0.0324044	0.004736	46.8149	11.1078	mep1b	ZGPAT	ENSG00000197114	transcript	ENST00000328969.5	protein_coding	MODIFIER	intron_variant	novel	difficult
20	63731350	Sniffles2.DEL.3AE5M13	DEL	-75	0.25203	0.972172	47289	ADD	-0.0422822	0.00727821	33.7495	8.20282	pla2g15	ZGPAT	ENSG00000197114	transcript	ENST00000328969.5	protein_coding	MODIFIER	intron_variant	novel	difficult
20	63731350	Sniffles2.DEL.3AE5M13	DEL	-75	0.251918	0.972382	47266	ADD	0.0499445	0.00719179	48.2283	11.4209	met	ZGPAT	ENSG00000197114	transcript	ENST00000328969.5	protein_coding	MODIFIER	intron_variant	novel	difficult
20	63747386	Sniffles2.INS.3ADEM13	INS	61	0.424983	0.79397	46785	ADD	0.0645329	0.00715718	81.2977	18.7119	tnfrsf6b	ZBTB46	ENSG00000130584	transcript	ENST00000245663.9	protein_coding	MODIFIER	intron_variant	novel	difficult
20	63758027	Sniffles2.INS.3AE0M13	INS	61	0.42343	0.828535	46785	ADD	-0.0983455	0.00700919	196.867	43.9964	tnfrsf6b	ZBTB46	ENSG00000130584	transcript	ENST00000245663.9	protein_coding	MODIFIER	intron_variant	novel	difficult
20	63761014	Sniffles2.DEL.3AEBM13	DEL	-57	0.0802893	0.969127	46261	ADD	0.0587442	0.0101116	33.7513	8.20323	lrrn1	ZBTB46	ENSG00000130584	transcript	ENST00000245663.9	protein_coding	MODIFIER	intron_variant	novel	confident
20	63761014	Sniffles2.DEL.3AEBM13	DEL	-57	0.0802892	0.970226	46785	ADD	0.424392	0.0117725	1299.55	283.85	tnfrsf6b	ZBTB46	ENSG00000130584	transcript	ENST00000245663.9	protein_coding	MODIFIER	intron_variant	novel	confident
20	63761014	Sniffles2.DEL.3AEBM13	DEL	-57	0.0803483	0.969486	47539	ADD	0.0633239	0.0113548	31.1009	7.61091	gpc1	ZBTB46	ENSG00000130584	transcript	ENST00000245663.9	protein_coding	MODIFIER	intron_variant	novel	confident
20	63761014	Sniffles2.DEL.3AEBM13	DEL	-57	0.0803337	0.969434	47559	ADD	0.0887184	0.0113782	60.7973	14.1988	rgma	ZBTB46	ENSG00000130584	transcript	ENST00000245663.9	protein_coding	MODIFIER	intron_variant	novel	confident
20	63770963	Sniffles2.DEL.3AECM13	DEL	-76	0.673786	0.973262	46785	ADD	-0.045862	0.00681366	45.3048	10.7731	tnfrsf6b	ZBTB46	ENSG00000130584	transcript	ENST00000245663.9	protein_coding	MODIFIER	intron_variant	novel	difficult
20	63770985	Sniffles2.INS.3AE1M13	INS	152	0.238373	0.980427	46785	ADD	-0.0829383	0.0074709	123.244	27.9089	tnfrsf6b	ZBTB46	ENSG00000130584	transcript	ENST00000245663.9	protein_coding	MODIFIER	intron_variant	known	difficult
20	63777048	Sniffles2.DEL.3AEDM13	DEL	-90	0.562395	0.979384	46785	ADD	-0.108054	0.0064233	282.988	62.7755	tnfrsf6b	ZBTB46	ENSG00000130584	transcript	ENST00000245663.9	protein_coding	MODIFIER	intron_variant	novel	difficult
20	63793671	Sniffles2.INS.3AE3M13	INS	50	0.310975	0.945995	46785	ADD	0.0450919	0.00700106	41.483	9.92483	tnfrsf6b	ZBTB46	ENSG00000130584	transcript	ENST00000245663.9	protein_coding	MODIFIER	intron_variant	novel	difficult
20	63824762	Sniffles2.DEL.3B0EM13	DEL	-51	0.0149309	0.481749	46785	ADD	0.404935	0.0374366	116.998	26.5416	tnfrsf6b	ZBTB46	ENSG00000130584	transcript	ENST00000245663.9	protein_coding	MODIFIER	intron_variant	novel	difficult
20	63847302	Sniffles2.INS.3B04M13	INS	108	0.633996	0.875004	46785	ADD	-0.0618975	0.00699774	78.2404	18.0398	tnfrsf6b	.	.	.	.	.	.	.	novel	difficult
20	63849837	Sniffles2.DEL.3B13M13	DEL	-51	0.638716	0.891914	46785	ADD	-0.0502116	0.00694822	52.223	12.305	tnfrsf6b	.	.	.	.	.	.	.	novel	difficult
20	63873049	Sniffles2.INS.3B08M13	INS	326	0.102115	0.923794	46785	ADD	-0.122966	0.0108274	128.98	29.1642	tnfrsf6b	TPD52L2	ENSG00000101150	transcript	ENST00000217121.9	protein_coding	MODIFIER	intron_variant	known	confident
20	63880097	Sniffles2.DEL.3B1AM13	DEL	-77	0.127852	0.830166	46785	ADD	-0.0938251	0.0103574	82.0613	18.8796	tnfrsf6b	TPD52L2	ENSG00000101150	transcript	ENST00000217121.9	protein_coding	MODIFIER	intron_variant	novel	difficult
20	63888702	Sniffles2.DEL.3B1BM13	DEL	-59	0.00431338	0.189913	46785	ADD	-0.64002	0.110372	33.6256	8.17517	tnfrsf6b	TPD52L2	ENSG00000101150	transcript	ENST00000217121.9	protein_coding	MODIFIER	intron_variant	novel	difficult
20	63929722	Sniffles2.INS.3B2AM13	INS	50	0.0728978	0.913814	46785	ADD	0.129383	0.0126914	103.929	23.6783	tnfrsf6b	DNAJC5	ENSG00000101152	transcript	ENST00000360864.9	protein_coding	MODIFIER	intron_variant	novel	difficult
20	63942154	Sniffles2.DEL.3B43M13	DEL	-60	0.117617	0.726466	46785	ADD	0.0893634	0.0114783	60.6132	14.1582	tnfrsf6b	UCKL1	ENSG00000198276	transcript	ENST00000354216.11	protein_coding	MODIFIER	intron_variant	novel	difficult
20	63964849	Sniffles2.DEL.3B48M13	DEL	-1096	0.536146	0.893295	47148	ADD	0.0343088	0.00623712	30.2582	7.4223	cntn3	ZNF512B	ENSG00000196700	transcript	ENST00000369888.6	protein_coding	MODIFIER	intron_variant	known	difficult
20	63964849	Sniffles2.DEL.3B48M13	DEL	-1096	0.535812	0.893436	46785	ADD	0.0541375	0.00668804	65.5238	15.241	tnfrsf6b	ZNF512B	ENSG00000196700	transcript	ENST00000369888.6	protein_coding	MODIFIER	intron_variant	known	difficult
20	64029685	Sniffles2.DEL.3B75M13	DEL	-105	0.134312	0.790619	46785	ADD	-0.0601452	0.0103939	33.4846	8.14368	tnfrsf6b	PRPF6	ENSG00000101161	transcript	ENST00000266079.5	protein_coding	MODIFIER	intron_variant	novel	difficult
20	64104613	Sniffles2.DEL.3BB4M13	DEL	-94	0.141856	0.965936	46785	ADD	-0.0606411	0.00918939	43.5472	10.3832	tnfrsf6b	.	.	.	.	.	.	.	novel	difficult
20	64105724	Sniffles2.INS.3B8DM13	INS	90	0.255608	0.706893	46785	ADD	-0.0800208	0.00859238	86.732	19.9056	tnfrsf6b	.	.	.	.	.	.	.	novel	difficult
20	64117967	Sniffles2.INS.3B8FM13	INS	91	0.32171	0.681376	46785	ADD	-0.0568117	0.00817388	48.308	11.4386	tnfrsf6b	.	.	.	.	.	.	.	novel	difficult
20	64174467	Sniffles2.DEL.3BCDM13	DEL	-99	0.175698	0.523313	46785	ADD	-0.0938314	0.0114472	67.1889	15.6078	tnfrsf6b	MYT1	ENSG00000196132	transcript	ENST00000536311.5	protein_coding	MODIFIER	intron_variant	novel	difficult
20	64175684	Sniffles2.DEL.3BCEM13	DEL	-102	0.2948	0.589189	46785	ADD	-0.0768179	0.00900351	72.7949	16.8421	tnfrsf6b	MYT1	ENSG00000196132	transcript	ENST00000536311.5	protein_coding	MODIFIER	intron_variant	novel	difficult
21	14980614	Sniffles2.INS.8ADM14	INS	326	0.0625187	0.938513	47148	ADD	0.0680257	0.0120857	31.681	7.74067	nptx1	NRIP1	ENSG00000180530	transcript	ENST00000318948.7	protein_coding	MODIFIER	intron_variant	known	difficult
21	15216059	Sniffles2.DEL.8D7M14	DEL	-3074	0.466633	0.896257	47578	ADD	-0.0321469	0.00564845	32.3906	7.89931	umod	.	.	.	.	.	.	.	known	confident
21	18251512	Sniffles2.INS.AF1M14	INS	181	0.859062	0.609597	46922	ADD	-0.0832219	0.0116876	50.7022	11.9686	tmprss15	CHODL	ENSG00000154645	transcript	ENST00000299295.7	protein_coding	MODIFIER	intron_variant	novel	difficult
21	21097958	Sniffles2.INS.CE4M14	INS	6274	0.00411064	0.175301	47148	ADD	0.843668	0.118769	50.459	11.9148	ncam2	NCAM2	ENSG00000154654	transcript	ENST00000400546.6	protein_coding	MODIFIER	intron_variant	novel	confident
21	21264401	Sniffles2.INV.D05M14	INV	121	0.000947464	0.115605	47148	ADD	3.21177	0.304231	111.451	25.3266	ncam2	.	.	.	.	.	.	.	novel	confident
21	21265016	Sniffles2.INS.CFDM14	INS	80	0.810784	0.515122	47148	ADD	-0.0694953	0.0113256	37.6518	9.07278	ncam2	NCAM2	ENSG00000154654	transcript	ENST00000400546.6	protein_coding	MODIFIER	intron_variant	novel	difficult
21	21331579	Sniffles2.INS.D0AM14	INS	128	0.901738	0.614062	47148	ADD	-0.116377	0.0136429	72.7642	16.8353	ncam2	NCAM2	ENSG00000154654	transcript	ENST00000400546.6	protein_coding	MODIFIER	intron_variant	novel	difficult
21	21411108	Sniffles2.INS.D13M14	INS	122	0.804607	0.60566	47148	ADD	0.0876075	0.0103131	72.1614	16.7027	ncam2	NCAM2	ENSG00000154654	transcript	ENST00000400546.6	protein_coding	MODIFIER	intron_variant	novel	difficult
21	21452918	Sniffles2.INS.D17M14	INS	101	0.0362339	0.875159	47148	ADD	-0.160579	0.0182084	77.7738	17.9373	ncam2	NCAM2	ENSG00000154654	transcript	ENST00000400546.6	protein_coding	MODIFIER	intron_variant	novel	difficult
21	21488852	Sniffles2.INV.D24M14	INV	71	0.000548905	0.149073	47148	ADD	-1.95273	0.351867	30.7982	7.54316	ncam2	NCAM2	ENSG00000154654	transcript	ENST00000400546.6	protein_coding	MODIFIER	intron_variant	novel	difficult
21	21562290	Sniffles2.INS.D33M14	INS	3652	0.122714	0.637392	47148	ADD	0.0796287	0.0121492	42.9576	10.2523	ncam2	.	.	.	.	.	.	.	known	confident
21	21774091	Sniffles2.INS.D51M14	INS	271	0.0483764	0.935261	47148	ADD	0.0976601	0.0153384	40.5389	9.71502	ncam2	.	.	.	.	.	.	.	known	difficult
21	21789867	Sniffles2.DEL.D54M14	DEL	-242	0.0965933	0.942052	47148	ADD	-0.0903594	0.0111092	66.1573	15.3806	ncam2	.	.	.	.	.	.	.	novel	difficult
21	21885572	Sniffles2.INS.D64M14	INS	6083	0.0233299	0.587975	47148	ADD	-0.184118	0.0275016	44.8205	10.6656	ncam2	.	.	.	.	.	.	.	known	confident
21	26338650	Sniffles2.INS.10ADM14	INS	69	0.158869	0.953932	47075	ADD	0.0502985	0.00899227	31.2876	7.65267	app	.	.	.	.	.	.	.	known	confident
21	27188705	Sniffles2.INS.112DM14	INS	320	0.150945	0.978574	47732	ADD	0.117693	0.00894123	173.263	38.8435	tgfbr3	.	.	.	.	.	.	.	known	confident
21	27209458	Sniffles2.DEL.113FM14	DEL	-52	0.819188	0.853411	47732	ADD	-0.0575029	0.00890609	41.6874	9.97022	tgfbr3	.	.	.	.	.	.	.	novel	difficult
21	31673472	Sniffles2.INS.1412M14	INS	675	0.0578656	0.860972	46552	ADD	-0.119446	0.0150106	63.3211	14.7554	il13ra1	SCAF4	ENSG00000156304	transcript	ENST00000286835.12	protein_coding	MODIFIER	intron_variant	known	confident
21	31678521	Sniffles2.INS.1413M14	INS	323	0.0438547	0.997639	46552	ADD	-0.132905	0.0159017	69.8552	16.195	il13ra1	SCAF4	ENSG00000156304	transcript	ENST00000286835.12	protein_coding	MODIFIER	intron_variant	known	confident
21	33187116	Sniffles2.INS.153BM14	INS	72	0.759663	0.490283	46785	ADD	-0.113682	0.0108339	110.107	25.0322	ifngr2	.	.	.	.	.	.	.	novel	difficult
21	33277702	Sniffles2.INS.1547M14	INS	108	0.0796672	0.440439	46785	ADD	-0.141466	0.0180352	61.5264	14.3597	ifngr2	IL10RB;ENSG00000249624	ENSG00000243646;ENSG00000249624	transcript;transcript	ENST00000290200.7;ENST00000433395.6	protein_coding;protein_coding	MODIFIER;MODIFIER	intron_variant;intron_variant	novel	confident
21	33321383	Sniffles2.DEL.1562M14	DEL	-53	0.00439515	0.43051	47352	ADD	0.438496	0.072385	36.6972	8.8602	il10rb	.	.	.	.	.	.	.	novel	difficult
21	33322306	Sniffles2.INS.1553M14	INS	1479	0.0127576	0.180522	46785	ADD	-0.922347	0.0679908	184.03	41.1945	ifngr2	.	.	.	.	.	.	.	novel	difficult
21	33322306	Sniffles2.INS.1553M14	INS	1479	0.0127237	0.180837	47352	ADD	0.800189	0.0658911	147.479	33.21	il10rb	.	.	.	.	.	.	.	novel	difficult
21	33322948	Sniffles2.INS.155BM14	INS	5914	0.00112846	0.110915	46785	ADD	-1.77772	0.289875	37.6102	9.06353	ifngr2	.	.	.	.	.	.	.	novel	difficult
21	33323546	Sniffles2.INS.155FM14	INS	2790	0.00193918	0.451571	46785	ADD	-0.822787	0.109654	56.3028	13.2067	ifngr2	.	.	.	.	.	.	.	novel	difficult
21	33323561	Sniffles2.INS.155DM14	INS	97	0.0784337	0.448317	46785	ADD	0.258092	0.0180104	205.354	45.8484	ifngr2	.	.	.	.	.	.	.	novel	difficult
21	33323715	Sniffles2.DEL.1564M14	DEL	-53	0.0454217	0.419694	47352	ADD	-0.256496	0.0232756	121.44	27.514	il10rb	.	.	.	.	.	.	.	novel	difficult
21	33323715	Sniffles2.DEL.1564M14	DEL	-53	0.0455257	0.420399	46785	ADD	0.69584	0.0239813	841.923	184.383	ifngr2	.	.	.	.	.	.	.	novel	difficult
21	33337712	Sniffles2.INS.1560M14	INS	75	0.450647	0.924476	47352	ADD	-0.0913174	0.00656375	193.554	43.2734	il10rb	IFNAR1	ENSG00000142166	transcript	ENST00000270139.8	protein_coding	MODIFIER	intron_variant	novel	difficult
21	33337712	Sniffles2.INS.1560M14	INS	75	0.450599	0.924265	46785	ADD	-0.0796628	0.00677678	138.186	31.178	ifngr2	IFNAR1	ENSG00000142166	transcript	ENST00000270139.8	protein_coding	MODIFIER	intron_variant	novel	difficult
21	33344482	Sniffles2.INS.1561M14	INS	97	0.0246213	0.705103	46785	ADD	-0.138544	0.0249123	30.9276	7.57213	ifngr2	IFNAR1	ENSG00000142166	transcript	ENST00000270139.8	protein_coding	MODIFIER	intron_variant	novel	confident
21	33474498	Sniffles2.INS.1578M14	INS	8961	0.0732723	0.522092	46785	ADD	-0.100677	0.0172193	34.1848	8.3	ifngr2	TMEM50B	ENSG00000142188	transcript	ENST00000542230.7	protein_coding	MODIFIER	intron_variant	novel	confident
21	33474512	Sniffles2.INS.1579M14	INS	7913	0.0364117	0.732481	47352	ADD	0.288216	0.0195874	216.512	48.2827	il10rb	TMEM50B	ENSG00000142188	transcript	ENST00000542230.7	protein_coding	MODIFIER	intron_variant	novel	confident
21	33474512	Sniffles2.INS.1579M14	INS	7913	0.0364514	0.733443	46785	ADD	-0.307435	0.0201946	231.76	51.6085	ifngr2	TMEM50B	ENSG00000142188	transcript	ENST00000542230.7	protein_coding	MODIFIER	intron_variant	novel	confident
21	33474662	Sniffles2.INS.157CM14	INS	2591	0.0151845	0.485679	47352	ADD	0.427285	0.0368596	134.38	30.3456	il10rb	TMEM50B	ENSG00000142188	transcript	ENST00000542230.7	protein_coding	MODIFIER	intron_variant	novel	confident
21	33474662	Sniffles2.INS.157CM14	INS	2591	0.0151756	0.485357	46785	ADD	-0.28756	0.0380742	57.0421	13.37	ifngr2	TMEM50B	ENSG00000142188	transcript	ENST00000542230.7	protein_coding	MODIFIER	intron_variant	novel	confident
21	33474780	Sniffles2.INS.1576M14	INS	9509	0.935577	0.611715	46785	ADD	0.107888	0.0168778	40.8617	9.78678	ifngr2	TMEM50B	ENSG00000142188	transcript	ENST00000542230.7	protein_coding	MODIFIER	intron_variant	novel	difficult
21	33474785	Sniffles2.INS.157AM14	INS	5797	0.0161543	0.50008	47352	ADD	0.425564	0.035235	145.875	32.8592	il10rb	TMEM50B	ENSG00000142188	transcript	ENST00000542230.7	protein_coding	MODIFIER	intron_variant	novel	difficult
21	33474785	Sniffles2.INS.157AM14	INS	5797	0.0161714	0.500187	46785	ADD	-0.307937	0.03635	71.7656	16.6156	ifngr2	TMEM50B	ENSG00000142188	transcript	ENST00000542230.7	protein_coding	MODIFIER	intron_variant	novel	difficult
21	33778564	Sniffles2.DEL.15A6M14	DEL	-54	0.00132113	0.285258	46785	ADD	0.923254	0.167041	30.5488	7.48735	ifngr2	ITSN1;ENSG00000249209	ENSG00000205726;ENSG00000249209	transcript;transcript	ENST00000381318.8;ENST00000429238.2	protein_coding;protein_coding	MODIFIER;MODIFIER	intron_variant;intron_variant	novel	difficult
21	34011408	Sniffles2.INS.15C9M14	INS	312	0.805958	0.947666	46785	ADD	0.109523	0.00841838	169.261	37.9693	ifngr2	.	.	.	.	.	.	.	novel	difficult
21	34026626	Sniffles2.DEL.15CFM14	DEL	-72	0.374823	0.972902	46785	ADD	-0.0377852	0.00679067	30.9613	7.57967	ifngr2	.	.	.	.	.	.	.	novel	difficult
21	34026626	Sniffles2.DEL.15CFM14	DEL	-72	0.375136	0.972922	47075	ADD	-0.0361634	0.00552318	42.8707	10.233	spink4	.	.	.	.	.	.	.	novel	difficult
21	34700230	Sniffles2.DEL.162CM14	DEL	-855	0.19757	0.94914	47277	ADD	-0.0788014	0.00804774	95.8782	21.913	scgb3a2	CLIC6	ENSG00000159212	transcript	ENST00000360731.7	protein_coding	MODIFIER	intron_variant	known	confident
21	38491964	Sniffles2.DEL.18A7M14	DEL	-105	0.426849	0.920505	47662	ADD	-0.0462614	0.00631324	53.695	12.6305	flt3lg	ERG	ENSG00000157554	transcript	ENST00000398919.6	protein_coding	MODIFIER	intron_variant	known	confident
21	41086136	Sniffles2.DEL.1AB7M14	DEL	-99	0.689905	0.935918	47289	ADD	0.0443471	0.00624168	50.481	11.9196	flt4	.	.	.	.	.	.	.	known	difficult
21	41086136	Sniffles2.DEL.1AB7M14	DEL	-99	0.690018	0.935705	47259	ADD	0.0474686	0.00680332	48.6824	11.5215	kit	.	.	.	.	.	.	.	known	difficult
21	41086136	Sniffles2.DEL.1AB7M14	DEL	-99	0.690017	0.935484	47070	ADD	0.0439204	0.00694014	40.0494	9.60622	il1r1	.	.	.	.	.	.	.	known	difficult
21	41244548	Sniffles2.DEL.1ADBM14	DEL	-51	0.256741	0.926881	46922	ADD	0.0716517	0.00746801	92.054	21.0739	fam3b	BACE2	ENSG00000182240	transcript	ENST00000330333.11	protein_coding	MODIFIER	intron_variant	novel	difficult
21	41244548	Sniffles2.DEL.1ADBM14	DEL	-51	0.256874	0.926111	47070	ADD	0.0544719	0.00738252	54.4422	12.7956	il1r1	BACE2	ENSG00000182240	transcript	ENST00000330333.11	protein_coding	MODIFIER	intron_variant	novel	difficult
21	41244548	Sniffles2.DEL.1ADBM14	DEL	-51	0.256429	0.926931	47539	ADD	0.0477234	0.00708274	45.4005	10.7943	tnfrsf19	BACE2	ENSG00000182240	transcript	ENST00000330333.11	protein_coding	MODIFIER	intron_variant	novel	difficult
21	41244548	Sniffles2.DEL.1ADBM14	DEL	-51	0.256628	0.926169	47289	ADD	0.0530988	0.007329	52.4905	12.3642	dll1	BACE2	ENSG00000182240	transcript	ENST00000330333.11	protein_coding	MODIFIER	intron_variant	novel	difficult
21	41244548	Sniffles2.DEL.1ADBM14	DEL	-51	0.257258	0.926564	47045	ADD	0.0537006	0.00736143	53.215	12.5244	dner	BACE2	ENSG00000182240	transcript	ENST00000330333.11	protein_coding	MODIFIER	intron_variant	novel	difficult
21	41345252	Sniffles2.INS.1AE7M14	INS	51	0.0211351	0.735716	46922	ADD	0.243535	0.0254588	91.5055	20.9536	fam3b	FAM3B	ENSG00000183844	transcript	ENST00000398652.7	protein_coding	MODIFIER	intron_variant	novel	difficult
21	41378303	Sniffles2.INS.1AE9M14	INS	97	0.189861	0.788394	46922	ADD	-0.0983009	0.00902154	118.728	26.9204	fam3b	MX2	ENSG00000183486	transcript	ENST00000330714.8	protein_coding	MODIFIER	intron_variant	novel	difficult
21	41474649	Sniffles2.INS.1B03M14	INS	93	0.384022	0.569304	47559	ADD	-0.0628528	0.00827007	57.7606	13.5287	ddr1	TMPRSS2	ENSG00000184012	transcript	ENST00000679263.1	protein_coding	MODIFIER	intron_variant	novel	difficult
21	41475051	Sniffles2.DEL.1B0CM14	DEL	-120	0.459659	0.714587	46922	ADD	0.048532	0.00745318	42.4007	10.1287	fam3b	TMPRSS2	ENSG00000184012	transcript	ENST00000679263.1	protein_coding	MODIFIER	intron_variant	novel	difficult
21	41475051	Sniffles2.DEL.1B0CM14	DEL	-120	0.459407	0.715132	47559	ADD	0.0687003	0.0071977	91.1023	20.8651	ddr1	TMPRSS2	ENSG00000184012	transcript	ENST00000679263.1	protein_coding	MODIFIER	intron_variant	novel	difficult
21	41475051	Sniffles2.DEL.1B0CM14	DEL	-120	0.458877	0.715207	47075	ADD	0.0463755	0.00735191	39.7903	9.54859	slc39a5	TMPRSS2	ENSG00000184012	transcript	ENST00000679263.1	protein_coding	MODIFIER	intron_variant	novel	difficult
21	41475051	Sniffles2.DEL.1B0CM14	DEL	-120	0.459451	0.714942	46915	ADD	0.0706133	0.00704661	100.418	22.9088	lypd3	TMPRSS2	ENSG00000184012	transcript	ENST00000679263.1	protein_coding	MODIFIER	intron_variant	novel	difficult
21	41540012	Sniffles2.DEL.1B1DM14	DEL	-449	0.166229	0.902186	47075	ADD	-0.0662791	0.0087674	57.1493	13.3937	slc39a5	.	.	.	.	.	.	.	known	confident
21	41540012	Sniffles2.DEL.1B1DM14	DEL	-449	0.166394	0.903686	47559	ADD	-0.0757123	0.00857302	77.9947	17.9858	ddr1	.	.	.	.	.	.	.	known	confident
21	41835875	Sniffles2.INS.1B5BM14	INS	83	0.61732	0.875871	47539	ADD	-0.0305738	0.00505585	36.5689	8.8316	crisp2	PRDM15	ENSG00000141956	transcript	ENST00000269844.5	protein_coding	MODIFIER	intron_variant	novel	difficult
21	42108879	Sniffles2.INS.1BACM14	INS	368	0.24533	0.957683	47579	ADD	-0.034455	0.0059866	33.124	8.06317	il1rl1	UMODL1	ENSG00000177398	transcript	ENST00000408989.6	protein_coding	MODIFIER	intron_variant	novel	difficult
21	42293142	Sniffles2.INS.1BCEM14	INS	51	0.00683245	0.353421	46932	ADD	-0.472141	0.0619672	58.0523	13.593	tff1	ABCG1	ENSG00000160179	transcript	ENST00000398437.1	protein_coding	MODIFIER	intron_variant	novel	difficult
21	42349619	Sniffles2.INS.1BE2M14	INS	123	0.15642	0.9592	47277	ADD	-0.133713	0.00859296	242.139	53.8717	tff2	TFF2	ENSG00000160181	transcript	ENST00000291526.5	protein_coding	MODIFIER	intron_variant	novel	difficult
21	42349619	Sniffles2.INS.1BE2M14	INS	123	0.156236	0.959329	46932	ADD	0.0732347	0.00853558	73.6152	17.0226	tff1	TFF2	ENSG00000160181	transcript	ENST00000291526.5	protein_coding	MODIFIER	intron_variant	novel	difficult
21	42385048	Sniffles2.INS.1BE5M14	INS	96	0.390931	0.856059	47106	ADD	-0.0436039	0.00679908	41.1292	9.84621	tff3	TMPRSS3	ENSG00000160183	transcript	ENST00000433957.7	protein_coding	MODIFIER	intron_variant	novel	difficult
21	42385048	Sniffles2.INS.1BE5M14	INS	96	0.391065	0.855892	46932	ADD	-0.124364	0.00672294	342.195	75.6732	tff1	TMPRSS3	ENSG00000160183	transcript	ENST00000433957.7	protein_coding	MODIFIER	intron_variant	novel	difficult
21	43582240	Sniffles2.DEL.1D48M14	DEL	-78	0.0100207	0.493169	46511	ADD	-0.586469	0.045869	163.475	36.7056	cstb	HSF2BP	ENSG00000160207	transcript	ENST00000291560.7	protein_coding	MODIFIER	intron_variant	novel	difficult
21	43582815	Sniffles2.DEL.1D49M14	DEL	-484	0.592519	0.848287	46511	ADD	-0.0738212	0.0070869	108.505	24.6812	cstb	HSF2BP	ENSG00000160207	transcript	ENST00000291560.7	protein_coding	MODIFIER	intron_variant	novel	difficult
21	43583068	Sniffles2.INS.1D43M14	INS	259	0.000511196	0.0348831	46511	ADD	-5.78606	0.759536	58.0323	13.5886	cstb	HSF2BP	ENSG00000160207	transcript	ENST00000291560.7	protein_coding	MODIFIER	intron_variant	novel	difficult
21	43583470	Sniffles2.DEL.1D4BM14	DEL	-80	0.00627379	0.228927	46511	ADD	-0.886089	0.0848864	108.963	24.7816	cstb	HSF2BP	ENSG00000160207	transcript	ENST00000291560.7	protein_coding	MODIFIER	intron_variant	novel	difficult
21	43632056	Sniffles2.DEL.1D56M14	DEL	-52	0.556694	0.950738	47092	ADD	-0.0408203	0.00666931	37.462	9.03053	kyat1	HSF2BP	ENSG00000160207	transcript	ENST00000291560.7	protein_coding	MODIFIER	intron_variant	novel	difficult
21	43668666	Sniffles2.DEL.1D5CM14	DEL	-53	0.00112645	0.0646299	46511	ADD	-4.29852	0.375968	130.719	29.5447	cstb	RRP1B	ENSG00000160208	transcript	ENST00000340648.6	protein_coding	MODIFIER	intron_variant	novel	confident
21	43739502	Sniffles2.DEL.1D76M14	DEL	-1492	0.0157499	0.841821	46511	ADD	-0.401278	0.0280759	204.28	45.614	cstb	PDXK	ENSG00000160209	transcript	ENST00000291565.9	protein_coding	MODIFIER	intron_variant	known	confident
21	43741336	Sniffles2.DEL.1D78M14	DEL	-61	0.105606	0.498613	46511	ADD	0.191409	0.0147795	167.728	37.6346	cstb	PDXK	ENSG00000160209	transcript	ENST00000291565.9	protein_coding	MODIFIER	intron_variant	novel	difficult
21	43743278	Sniffles2.DEL.1D79M14	DEL	-50	0.0722547	0.64853	46511	ADD	0.134207	0.0153917	76.0291	17.5536	cstb	PDXK	ENSG00000160209	transcript	ENST00000291565.9	protein_coding	MODIFIER	intron_variant	novel	difficult
21	43772838	Sniffles2.DEL.1D7CM14	DEL	-51	0.000831422	0.246788	46511	ADD	-1.22153	0.223956	29.7499	7.30846	cstb	.	.	.	.	.	.	.	novel	confident
21	43787175	Sniffles2.DEL.1D81M14	DEL	-78	0.190638	0.967172	46511	ADD	-0.681482	0.00830263	6737.16	1464.97	cstb	.	.	.	.	.	.	.	known	difficult
21	43799436	Sniffles2.INS.1D88M14	INS	59	0.234696	0.975467	46511	ADD	-0.264561	0.00766452	1191.47	260.36	cstb	RRP1	ENSG00000160214	transcript	ENST00000497547.2	protein_coding	MODIFIER	intron_variant	known	confident
21	43815242	Sniffles2.INS.1D89M14	INS	52	0.355227	0.894628	46511	ADD	-0.648499	0.00708592	8375.79	1820.84	cstb	.	.	.	.	.	.	.	novel	difficult
21	43815259	Sniffles2.DEL.1D92M14	DEL	-56	0.0978503	0.807942	46511	ADD	0.187091	0.0120124	242.575	53.9667	cstb	.	.	.	.	.	.	.	novel	difficult
21	43823162	Sniffles2.INS.1D8CM14	INS	69	0.571588	0.880749	46511	ADD	0.584504	0.00690743	7160.48	1556.9	cstb	.	.	.	.	.	.	.	known	confident
21	43897547	Sniffles2.INS.1DABM14	INS	105	0.0368172	0.979151	46511	ADD	0.14966	0.0172175	75.5559	17.4495	cstb	AGPAT3	ENSG00000160216	transcript	ENST00000291572.13	protein_coding	MODIFIER	intron_variant	novel	difficult
21	43917967	Sniffles2.DEL.1DB9M14	DEL	-51	0.00119384	0.29952	46511	ADD	-1.07291	0.169678	39.9829	9.59144	cstb	AGPAT3	ENSG00000160216	transcript	ENST00000291572.13	protein_coding	MODIFIER	intron_variant	novel	difficult
21	43957661	Sniffles2.INS.1DB0M14	INS	67	0.0116811	0.465093	46922	ADD	-0.285953	0.0442424	41.7745	9.98958	icoslg	AGPAT3	ENSG00000160216	transcript	ENST00000291572.13	protein_coding	MODIFIER	intron_variant	novel	difficult
21	43958850	Sniffles2.DEL.1DBCM14	DEL	-58	0.0033295	0.618464	46922	ADD	-0.455378	0.0715805	40.4721	9.70017	icoslg	AGPAT3	ENSG00000160216	transcript	ENST00000291572.13	protein_coding	MODIFIER	intron_variant	novel	difficult
21	43958850	Sniffles2.DEL.1DBCM14	DEL	-58	0.00335957	0.618353	46511	ADD	-0.765967	0.0704851	118.093	26.7814	cstb	AGPAT3	ENSG00000160216	transcript	ENST00000291572.13	protein_coding	MODIFIER	intron_variant	novel	difficult
21	43992497	Sniffles2.INS.1DB6M14	INS	51	0.0052155	0.272053	46511	ADD	0.904656	0.0853428	112.366	25.5271	cstb	.	.	.	.	.	.	.	novel	confident
21	44199312	Sniffles2.DEL.1E18M14	DEL	-1522	0.026432	0.403201	46922	ADD	-0.437002	0.0318354	188.429	42.1547	icoslg	.	.	.	.	.	.	.	novel	difficult
21	44199312	Sniffles2.DEL.1E18M14	DEL	-1522	0.0264266	0.402698	46511	ADD	0.286092	0.0315098	82.4366	18.9621	cstb	.	.	.	.	.	.	.	novel	difficult
21	44229671	Sniffles2.INS.1E12M14	INS	128	0.780816	0.622241	46511	ADD	-0.0956789	0.00983293	94.6817	21.6505	cstb	ICOSLG;ICOSLG	ENSG00000160223;ENSG00000160223	transcript;transcript	ENST00000400379.7;ENST00000400379.7	protein_coding;protein_coding	HIGH;HIGH	frameshift_variant&synonymous_variant;frameshift_variant	novel	difficult
21	44229671	Sniffles2.INS.1E12M14	INS	128	0.780853	0.622206	46922	ADD	-0.424013	0.00994314	1818.49	396.608	icoslg	ICOSLG;ICOSLG	ENSG00000160223;ENSG00000160223	transcript;transcript	ENST00000400379.7;ENST00000400379.7	protein_coding;protein_coding	HIGH;HIGH	frameshift_variant&synonymous_variant;frameshift_variant	novel	difficult
21	44306094	Sniffles2.INS.1E2FM14	INS	52	0.314874	0.919515	46922	ADD	0.0643143	0.00728085	78.0282	17.9932	icoslg	PFKL	ENSG00000141959	transcript	ENST00000349048.9	protein_coding	MODIFIER	intron_variant	novel	difficult
21	44306094	Sniffles2.INS.1E2FM14	INS	52	0.314415	0.919131	46511	ADD	-0.0927104	0.00720556	165.547	37.1582	cstb	PFKL	ENSG00000141959	transcript	ENST00000349048.9	protein_coding	MODIFIER	intron_variant	novel	difficult
21	44336003	Sniffles2.DEL.1E3FM14	DEL	-51	0.437433	0.804801	46922	ADD	-0.102202	0.00728682	196.716	43.9636	icoslg	CFAP410	ENSG00000160226	transcript	ENST00000397956.7	protein_coding	MODIFIER	intron_variant	novel	difficult
21	44369669	Sniffles2.DEL.1E45M14	DEL	-88	0.219752	0.90883	46922	ADD	-0.0657787	0.0082149	64.116	14.9307	icoslg	TRPM2	ENSG00000142185	transcript	ENST00000397932.6	protein_coding	MODIFIER	intron_variant	novel	difficult
21	44396639	Sniffles2.INS.1E3AM14	INS	98	0.137808	0.413269	46922	ADD	0.126974	0.0146337	75.2866	17.3903	icoslg	TRPM2	ENSG00000142185	transcript	ENST00000397932.6	protein_coding	MODIFIER	intron_variant	novel	difficult
21	44396639	Sniffles2.INS.1E3AM14	INS	98	0.137736	0.413696	46511	ADD	-0.1005	0.0144686	48.2476	11.4252	cstb	TRPM2	ENSG00000142185	transcript	ENST00000397932.6	protein_coding	MODIFIER	intron_variant	novel	difficult
21	44404823	Sniffles2.INS.1E54M14	INS	87	0.0830613	0.523843	46922	ADD	0.156323	0.0162457	92.5915	21.1919	icoslg	TRPM2	ENSG00000142185	transcript	ENST00000397932.6	protein_coding	MODIFIER	intron_variant	novel	difficult
21	44404851	Sniffles2.DEL.1E74M14	DEL	-89	0.423055	0.673188	46922	ADD	-0.0727606	0.00800111	82.6973	19.0194	icoslg	TRPM2	ENSG00000142185	transcript	ENST00000397932.6	protein_coding	MODIFIER	intron_variant	novel	difficult
21	44409673	Sniffles2.DEL.1E77M14	DEL	-311	0.697872	0.83568	46511	ADD	0.0508085	0.00764066	44.2192	10.5323	cstb	TRPM2	ENSG00000142185	transcript	ENST00000397932.6	protein_coding	MODIFIER	intron_variant	novel	difficult
21	44420016	Sniffles2.BND.1E92M14	BND	.	4.32126e-05	0.120031	47352	ADD	5.5059	0.939544	34.3417	8.33502	enpp5	GALNT17&TRPM2	ENSG00000185274&ENSG00000142185	transcript	ENST00000397932.6	protein_coding	HIGH	gene_fusion&frameshift_variant	not_compared	difficult
21	44435741	Sniffles2.DEL.1E7DM14	DEL	-51	0.0301437	0.615243	46511	ADD	0.131417	0.0239179	30.1898	7.40698	cstb	TRPM2	ENSG00000142185	transcript	ENST00000397932.6	protein_coding	MODIFIER	intron_variant	novel	difficult
21	44435812	Sniffles2.INS.1E6BM14	INS	152	0.0107353	0.666392	46511	ADD	-0.22009	0.0381395	33.3005	8.10259	cstb	TRPM2	ENSG00000142185	transcript	ENST00000397932.6	protein_coding	MODIFIER	intron_variant	novel	difficult
21	44468499	Sniffles2.INS.1E6EM14	INS	135	0.817979	0.958736	46922	ADD	0.0637694	0.00858461	55.1802	12.9587	icoslg	.	.	.	.	.	.	.	known	confident
21	44481679	Sniffles2.DEL.1E83M14	DEL	-62	0.0643157	0.901541	46922	ADD	0.0946331	0.0139223	46.2023	10.972	icoslg	.	.	.	.	.	.	.	novel	difficult
21	44504452	Sniffles2.DEL.1EA7M14	DEL	-54	0.0123053	0.299063	46922	ADD	0.317853	0.0538146	34.886	8.45645	icoslg	TSPEAR	ENSG00000175894	transcript	ENST00000323084.9	protein_coding	MODIFIER	intron_variant	novel	difficult
21	45023261	Sniffles2.DEL.1F5FM14	DEL	-53	0.17696	0.940248	47732	ADD	0.0575474	0.00787996	53.3339	12.5507	igfbp7	.	.	.	.	.	.	.	novel	confident
21	45028104	Sniffles2.DEL.1F60M14	DEL	-642	0.177018	0.948291	47732	ADD	0.0579124	0.00784551	54.4879	12.8057	igfbp7	.	.	.	.	.	.	.	novel	difficult
21	45434063	Sniffles2.INS.1FECM14	INS	72	0.443216	0.834728	47169	ADD	0.0774222	0.00705186	120.538	27.3166	col4a1	.	.	.	.	.	.	.	novel	difficult
21	45434063	Sniffles2.INS.1FECM14	INS	72	0.443315	0.833904	47356	ADD	-0.0901333	0.00675682	177.945	39.8659	col18a1	.	.	.	.	.	.	.	novel	difficult
21	45436923	Sniffles2.DEL.1FFBM14	DEL	-92	0.0514029	0.626784	47356	ADD	-0.141902	0.017535	65.4886	15.2332	col18a1	.	.	.	.	.	.	.	novel	difficult
21	45437519	Sniffles2.INS.1FEDM14	INS	71	0.612232	0.807321	47356	ADD	0.139688	0.00700242	397.943	87.8112	col18a1	.	.	.	.	.	.	.	novel	difficult
21	45437519	Sniffles2.INS.1FEDM14	INS	71	0.612307	0.808657	47169	ADD	-0.133964	0.00730552	336.261	74.3809	col4a1	.	.	.	.	.	.	.	novel	difficult
21	45437729	Sniffles2.DEL.1FFCM14	DEL	-104	0.322216	0.864604	47356	ADD	-0.155553	0.00705465	486.19	107.017	col18a1	.	.	.	.	.	.	.	novel	difficult
21	45437729	Sniffles2.DEL.1FFCM14	DEL	-104	0.322157	0.866242	47169	ADD	0.143028	0.00735925	377.726	83.4101	col4a1	.	.	.	.	.	.	.	novel	difficult
21	45442740	Sniffles2.DEL.1FFFM14	DEL	-95	0.307592	0.911092	47169	ADD	0.181068	0.00726769	620.714	136.282	col4a1	.	.	.	.	.	.	.	novel	difficult
21	45442740	Sniffles2.DEL.1FFFM14	DEL	-95	0.307815	0.909598	47356	ADD	-0.152051	0.00696481	476.607	104.932	col18a1	.	.	.	.	.	.	.	novel	difficult
21	45486398	Sniffles2.DEL.2004M14	DEL	-68	0.282328	0.933931	47356	ADD	-0.139884	0.00704766	393.954	86.9429	col18a1	COL18A1	ENSG00000182871	transcript	ENST00000359759.8	protein_coding	MODIFIER	intron_variant	novel	difficult
21	45486398	Sniffles2.DEL.2004M14	DEL	-68	0.281881	0.935201	47340	ADD	0.0428988	0.00727141	34.8059	8.43858	c1qtnf1	COL18A1	ENSG00000182871	transcript	ENST00000359759.8	protein_coding	MODIFIER	intron_variant	novel	difficult
21	45486398	Sniffles2.DEL.2004M14	DEL	-68	0.282198	0.935654	47169	ADD	0.177779	0.00735286	584.584	128.423	col4a1	COL18A1	ENSG00000182871	transcript	ENST00000359759.8	protein_coding	MODIFIER	intron_variant	novel	difficult
21	45490472	Sniffles2.INS.1FF6M14	INS	77	0.460749	0.762397	47356	ADD	-0.111682	0.00704746	251.13	55.8319	col18a1	COL18A1	ENSG00000182871	transcript	ENST00000359759.8	protein_coding	MODIFIER	intron_variant	novel	difficult
21	45490472	Sniffles2.INS.1FF6M14	INS	77	0.460416	0.763938	47169	ADD	0.104841	0.00735117	203.399	45.4219	col4a1	COL18A1	ENSG00000182871	transcript	ENST00000359759.8	protein_coding	MODIFIER	intron_variant	novel	difficult
21	45498313	Sniffles2.DEL.2039M14	DEL	-52	0.0091489	0.47734	47169	ADD	0.279797	0.0486629	33.0592	8.04869	col4a1	COL18A1	ENSG00000182871	transcript	ENST00000359759.8	protein_coding	MODIFIER	intron_variant	novel	difficult
21	45499528	Sniffles2.INS.2016M14	INS	83	0.442327	0.847882	47356	ADD	-0.125431	0.00670383	350.079	77.3901	col18a1	COL18A1	ENSG00000182871	transcript	ENST00000359759.8	protein_coding	MODIFIER	intron_variant	novel	difficult
21	45499528	Sniffles2.INS.2016M14	INS	83	0.442171	0.849403	47169	ADD	0.120589	0.00699374	297.301	65.8942	col4a1	COL18A1	ENSG00000182871	transcript	ENST00000359759.8	protein_coding	MODIFIER	intron_variant	novel	difficult
21	45500658	Sniffles2.INS.2019M14	INS	4052	0.00553261	0.600461	47169	ADD	0.586311	0.0556786	110.887	25.2031	col4a1	COL18A1	ENSG00000182871	transcript	ENST00000359759.8	protein_coding	MODIFIER	intron_variant	novel	difficult
21	45500833	Sniffles2.DEL.203BM14	DEL	-68	0.217033	0.729022	47356	ADD	0.0883593	0.00871005	102.911	23.4553	col18a1	COL18A1	ENSG00000182871	transcript	ENST00000359759.8	protein_coding	MODIFIER	intron_variant	novel	difficult
21	45500833	Sniffles2.DEL.203BM14	DEL	-68	0.217291	0.730742	47169	ADD	-0.0865771	0.00908009	90.913	20.8235	col4a1	COL18A1	ENSG00000182871	transcript	ENST00000359759.8	protein_coding	MODIFIER	intron_variant	novel	difficult
21	45501845	Sniffles2.DEL.203DM14	DEL	-126	0.504121	0.504712	47169	ADD	0.0621067	0.00901085	47.5057	11.2609	col4a1	COL18A1	ENSG00000182871	transcript	ENST00000359759.8	protein_coding	MODIFIER	intron_variant	novel	difficult
21	45510955	Sniffles2.DEL.2040M14	DEL	-57	0.550028	0.946873	47095	ADD	-0.0351678	0.00642654	29.9459	7.35235	ddc	COL18A1	ENSG00000182871	transcript	ENST00000359759.8	protein_coding	MODIFIER	intron_variant	novel	difficult
21	45510955	Sniffles2.DEL.2040M14	DEL	-57	0.550307	0.947009	47356	ADD	0.0393231	0.00633583	38.5203	9.26609	col18a1	COL18A1	ENSG00000182871	transcript	ENST00000359759.8	protein_coding	MODIFIER	intron_variant	novel	difficult
21	45510955	Sniffles2.DEL.2040M14	DEL	-57	0.549986	0.947057	47169	ADD	0.100617	0.00661503	231.356	51.5204	col4a1	COL18A1	ENSG00000182871	transcript	ENST00000359759.8	protein_coding	MODIFIER	intron_variant	novel	difficult
21	45553918	Sniffles2.DEL.2046M14	DEL	-79	0.175862	0.53891	47169	ADD	-0.0683366	0.0114543	35.5932	8.61416	col4a1	.	.	.	.	.	.	.	novel	difficult
21	45555264	Sniffles2.INS.2034M14	INS	57	0.126471	0.535744	47169	ADD	0.0830986	0.0131587	39.8803	9.56861	col4a1	.	.	.	.	.	.	.	novel	difficult
21	45785486	Sniffles2.DEL.2081M14	DEL	-50	0.0122747	0.915481	47169	ADD	0.276424	0.030392	82.7245	19.0254	col4a1	PCBP3	ENSG00000183570	transcript	ENST00000400314.5	protein_coding	MODIFIER	intron_variant	novel	difficult
21	45988027	Sniffles2.DEL.20EEM14	DEL	-91	0.235939	0.673833	47169	ADD	-0.0554766	0.00918755	36.4603	8.80741	col4a1	COL6A1	ENSG00000142156	transcript	ENST00000361866.8	protein_coding	MODIFIER	intron_variant	novel	difficult
21	46134546	Sniffles2.INS.2139M14	INS	79	0.289234	0.640296	47732	ADD	-0.060562	0.00852119	50.5127	11.9267	col6a3	.	.	.	.	.	.	.	novel	difficult
22	10726483	Sniffles2.DEL.4FM15	DEL	-111	0.0170634	0.341019	47148	ADD	-0.34387	0.0429472	64.1091	14.9292	il17ra	.	.	.	.	.	.	.	novel	difficult
22	10728180	Sniffles2.DEL.52M15	DEL	-138	0.0163414	0.298769	47148	ADD	-0.299413	0.0468777	40.7953	9.77201	il17ra	.	.	.	.	.	.	.	novel	difficult
22	10740325	Sniffles2.DEL.53M15	DEL	-6006	0.00745237	0.476421	47148	ADD	-0.364878	0.0547213	44.4614	10.586	il17ra	.	.	.	.	.	.	.	known	difficult
22	11031810	Sniffles2.DEL.77M15	DEL	-55	0.0150147	0.263448	47148	ADD	-0.347423	0.052037	44.5751	10.6112	il17ra	.	.	.	.	.	.	.	novel	difficult
22	12337402	Sniffles2.DEL.28FM15	DEL	-168	0.222874	0.268983	47148	ADD	0.0833116	0.0150581	30.6107	7.5012	il17ra	.	.	.	.	.	.	.	novel	difficult
22	12506435	Sniffles2.DEL.31AM15	DEL	-3925	0.0112215	0.455835	47148	ADD	-0.253507	0.0456709	30.8107	7.54597	il17ra	.	.	.	.	.	.	.	novel	difficult
22	12521408	Sniffles2.DEL.326M15	DEL	-323	0.00670475	0.519352	47148	ADD	-0.388031	0.0552323	49.357	11.6709	il17ra	.	.	.	.	.	.	.	novel	difficult
22	12525549	Sniffles2.DEL.32CM15	DEL	-844	0.00972067	0.403363	47148	ADD	-0.392831	0.0521304	56.7843	13.3131	il17ra	.	.	.	.	.	.	.	novel	difficult
22	12527463	Sniffles2.DEL.32FM15	DEL	-507	0.0258515	0.233915	47148	ADD	-0.274105	0.0423227	41.9456	10.0276	il17ra	.	.	.	.	.	.	.	novel	difficult
22	16059904	Sniffles2.DEL.590M15	DEL	-171	0.0105322	0.321742	47148	ADD	-0.409703	0.0560975	53.3398	12.552	il17ra	.	.	.	.	.	.	.	novel	difficult
22	16534517	Sniffles2.INS.688M15	INS	80	0.0573346	0.209377	47148	ADD	-0.174687	0.0305284	32.7425	7.97794	il17ra	.	.	.	.	.	.	.	novel	difficult
22	16564127	Sniffles2.INS.690M15	INS	83	0.0521997	0.587814	47148	ADD	0.128689	0.0190597	45.5879	10.8358	il17ra	.	.	.	.	.	.	.	novel	difficult
22	16565458	Sniffles2.DEL.6AFM15	DEL	-71	0.00252088	0.0862435	47148	ADD	-1.22974	0.220559	31.0871	7.60781	il17ra	.	.	.	.	.	.	.	novel	difficult
22	17022737	Sniffles2.INS.70AM15	INS	321	0.203663	0.654534	47148	ADD	-0.0784643	0.00997209	61.9115	14.4446	il17ra	.	.	.	.	.	.	.	novel	difficult
22	17104010	Sniffles2.DEL.725M15	DEL	-80	0.17156	0.859539	46870	ADD	-0.0581672	0.00894502	42.2857	10.1031	ada2	IL17RA	ENSG00000177663	transcript	ENST00000319363.11	protein_coding	MODIFIER	intron_variant	novel	difficult
22	17104010	Sniffles2.DEL.725M15	DEL	-80	0.171194	0.859109	47148	ADD	-0.827509	0.00930911	7901.87	1717.92	il17ra	IL17RA	ENSG00000177663	transcript	ENST00000319363.11	protein_coding	MODIFIER	intron_variant	novel	difficult
22	17136078	Sniffles2.DEL.726M15	DEL	-313	0.599925	0.825251	47148	ADD	0.184688	0.00730017	640.047	140.486	il17ra	.	.	.	.	.	.	.	novel	difficult
22	17146961	Sniffles2.DEL.727M15	DEL	-120	0.331055	0.668068	46870	ADD	0.0816607	0.00812668	100.972	23.0301	ada2	HDHD5	ENSG00000069998	transcript	ENST00000336737.8	protein_coding	MODIFIER	intron_variant	novel	difficult
22	17146961	Sniffles2.DEL.727M15	DEL	-120	0.331423	0.667949	47148	ADD	-0.182436	0.00844629	466.54	102.741	il17ra	HDHD5	ENSG00000069998	transcript	ENST00000336737.8	protein_coding	MODIFIER	intron_variant	novel	difficult
22	17173819	Sniffles2.DEL.729M15	DEL	-62	0.311487	0.93634	47148	ADD	0.129262	0.00725009	317.875	70.3761	il17ra	.	.	.	.	.	.	.	novel	difficult
22	17173819	Sniffles2.DEL.729M15	DEL	-62	0.310893	0.936431	46870	ADD	0.122343	0.00697729	307.459	68.1071	ada2	.	.	.	.	.	.	.	novel	difficult
22	17184893	Sniffles2.DEL.72AM15	DEL	-56	0.786477	0.733971	46870	ADD	0.0726289	0.00889969	66.5991	15.4779	ada2	ADA2	ENSG00000093072	transcript	ENST00000262607.3	protein_coding	MODIFIER	intron_variant	novel	difficult
22	17224401	Sniffles2.INS.739M15	INS	330	0.563569	0.92918	47148	ADD	0.044751	0.00679444	43.3808	10.3462	il17ra	.	.	.	.	.	.	.	known	confident
22	17224401	Sniffles2.INS.739M15	INS	330	0.56386	0.929948	46870	ADD	0.172956	0.00653356	700.761	153.69	ada2	.	.	.	.	.	.	.	known	confident
22	19112418	Sniffles2.DEL.940M15	DEL	-695	0.185022	0.961808	47397	ADD	-0.0472166	0.00831199	32.2686	7.87203	hbegf	DGCR2	ENSG00000070413	transcript	ENST00000263196.12	protein_coding	MODIFIER	intron_variant	known	confident
22	19112418	Sniffles2.DEL.940M15	DEL	-695	0.184759	0.961881	47122	ADD	-0.0744216	0.00796058	87.3994	20.0522	megf10	DGCR2	ENSG00000070413	transcript	ENST00000263196.12	protein_coding	MODIFIER	intron_variant	known	confident
22	19919742	Sniffles2.INS.9F2M15	INS	51	0.146707	0.976092	45773	ADD	-0.0676296	0.00938015	51.9822	12.2518	comt	TXNRD2	ENSG00000184470	transcript	ENST00000400521.7	protein_coding	MODIFIER	intron_variant	novel	difficult
22	19944926	Sniffles2.INV.9FFM15	INV	70	0.00283868	0.877638	45773	ADD	0.446073	0.0657969	45.9621	10.9188	comt	.	.	.	.	.	.	.	novel	confident
22	19959800	Sniffles2.DEL.9FCM15	DEL	-67	0.80372	0.765107	45773	ADD	-0.0650311	0.00944335	47.423	11.2426	comt	COMT	ENSG00000093010	transcript	ENST00000678769.1	protein_coding	MODIFIER	intron_variant	novel	difficult
22	20075432	Sniffles2.INS.A0BM15	INS	318	0.310118	0.607456	45773	ADD	-0.118214	0.00909546	168.923	37.8955	comt	.	.	.	.	.	.	.	known	difficult
22	20121817	Sniffles2.DEL.A2CM15	DEL	-78	0.0300828	0.942062	47539	ADD	-0.113528	0.0188189	36.3932	8.79246	rtn4r	RANBP1	ENSG00000099901	transcript	ENST00000430524.6	protein_coding	MODIFIER	intron_variant	known	confident
22	20121817	Sniffles2.DEL.A2CM15	DEL	-78	0.0300757	0.943012	45773	ADD	-0.161211	0.0197721	66.4786	15.4514	comt	RANBP1	ENSG00000099901	transcript	ENST00000430524.6	protein_coding	MODIFIER	intron_variant	known	confident
22	20162210	Sniffles2.DEL.A31M15	DEL	-1281	0.0177147	0.639736	47539	ADD	-0.301708	0.0295585	104.186	23.7347	rtn4r	.	.	.	.	.	.	.	novel	difficult
22	20162548	Sniffles2.DEL.A32M15	DEL	-87	0.10188	0.460437	47539	ADD	-0.164528	0.0151988	117.182	26.5818	rtn4r	.	.	.	.	.	.	.	novel	difficult
22	20162698	Sniffles2.INS.A25M15	INS	87	0.2519	0.555554	47539	ADD	0.0544921	0.00964007	31.9527	7.80141	rtn4r	.	.	.	.	.	.	.	novel	difficult
22	20163643	Sniffles2.DEL.A33M15	DEL	-69	0.212268	0.53256	45773	ADD	-0.139678	0.0109868	161.628	36.302	comt	.	.	.	.	.	.	.	novel	difficult
22	20163685	Sniffles2.INS.A28M15	INS	593	0.00170129	0.264761	47539	ADD	-0.809137	0.147074	30.2673	7.42432	rtn4r	.	.	.	.	.	.	.	novel	difficult
22	20251922	Sniffles2.INS.A45M15	INS	2657	0.00635974	0.319072	47539	ADD	0.54116	0.0694668	60.6871	14.1745	rtn4r	.	.	.	.	.	.	.	novel	difficult
22	20339225	Sniffles2.DEL.A9CM15	DEL	-105	0.0185285	0.127947	47539	ADD	-0.367584	0.0646784	32.2994	7.87891	rtn4r	.	.	.	.	.	.	.	novel	difficult
22	20339402	Sniffles2.INS.A70M15	INS	18219	0.00549448	0.136836	47559	ADD	-0.577488	0.102501	31.7419	7.75427	scarf2	.	.	.	.	.	.	.	novel	difficult
22	20339402	Sniffles2.INS.A77M15	INS	12695	0.0111583	0.226092	47539	ADD	0.420381	0.0624539	45.3072	10.7736	rtn4r	.	.	.	.	.	.	.	novel	difficult
22	20354935	Sniffles2.DEL.AA0M15	DEL	-53	0.110426	0.0926492	47539	ADD	-0.277726	0.0327059	72.1072	16.6908	rtn4r	.	.	.	.	.	.	.	novel	difficult
22	20355967	Sniffles2.DEL.AA2M15	DEL	-80	0.0224171	0.0668602	47559	ADD	-0.461154	0.0732282	39.6584	9.51928	scarf2	.	.	.	.	.	.	.	novel	difficult
22	20356515	Sniffles2.INS.A7FM15	INS	89	0.0506576	0.111687	47539	ADD	-0.267906	0.0425554	39.6328	9.51359	rtn4r	.	.	.	.	.	.	.	novel	difficult
22	20359832	Sniffles2.INS.A8CM15	INS	189	0.0248033	0.0408018	47559	ADD	-1.19862	0.0892193	180.487	40.4209	scarf2	.	.	.	.	.	.	.	novel	difficult
22	20360513	Sniffles2.INS.A8FM15	INS	78	0.112194	0.120267	47539	ADD	-0.20829	0.0285065	53.3885	12.5627	rtn4r	.	.	.	.	.	.	.	novel	difficult
22	20361466	Sniffles2.DEL.AACM15	DEL	-52	0.0778119	0.15723	47559	ADD	0.149728	0.0263966	32.1744	7.85099	scarf2	.	.	.	.	.	.	.	novel	difficult
22	20503710	Sniffles2.INS.AC7M15	INS	4257	0.999095	0.258884	47559	ADD	1.06536	0.183296	33.7819	8.21006	scarf2	.	.	.	.	.	.	.	novel	confident
22	20503710	Sniffles2.INS.AC8M15	INS	8474	0.0172485	0.202696	47559	ADD	-0.607015	0.0478324	161.048	36.1753	scarf2	.	.	.	.	.	.	.	novel	confident
22	20521095	Sniffles2.INS.ACBM15	INS	298	0.152143	0.98867	47559	ADD	0.0781706	0.00785197	99.1127	22.6224	scarf2	MED15	ENSG00000099917	transcript	ENST00000263205.11	protein_coding	MODIFIER	intron_variant	novel	difficult
22	20596336	Sniffles2.DEL.AD9M15	DEL	-3217	0.191595	0.367819	47559	ADD	-0.0835131	0.0117441	50.5669	11.9387	scarf2	.	.	.	.	.	.	.	known	confident
22	20955491	Sniffles2.INS.B22M15	INS	160	0.760653	0.846277	47289	ADD	-0.0497501	0.00822734	36.5652	8.83079	snap29	.	.	.	.	.	.	.	novel	difficult
22	22297959	Sniffles2.INS.C83M15	INS	83	0.426485	0.775626	47539	ADD	0.0413069	0.00527893	61.2286	14.294	crisp2	.	.	.	.	.	.	.	novel	difficult
22	22297959	Sniffles2.INS.C83M15	INS	83	0.426548	0.775417	46261	ADD	-0.047551	0.00745686	40.6638	9.74279	pnpt1	.	.	.	.	.	.	.	novel	difficult
22	22583792	Sniffles2.INS.D01M15	INS	69	0.0813402	0.891882	46014	ADD	0.0766853	0.0127345	36.2625	8.76333	ruvbl1	.	.	.	.	.	.	.	novel	difficult
22	22761487	Sniffles2.DEL.D58M15	DEL	-89	0.574495	0.687599	46020	ADD	-0.055333	0.00803547	47.4183	11.2415	ssb	.	.	.	.	.	.	.	novel	difficult
22	22761487	Sniffles2.DEL.D58M15	DEL	-89	0.574286	0.687566	47662	ADD	-0.0478354	0.00765817	39.0166	9.37653	gmpr	.	.	.	.	.	.	.	novel	difficult
22	23931958	Sniffles2.DEL.EDFM15	DEL	-37151	0.618722	0.781265	47095	ADD	-0.0446034	0.00698906	40.7284	9.75714	ssc4d	GSTT2B;GSTT2B;DDTL;DDTL	ENSG00000133433;ENSG00000133433;ENSG00000099974;ENSG00000099974	transcript;transcript;transcript;transcript	ENST00000290765.9;ENST00000290765.9;ENST00000215770.6;ENST00000215770.6	protein_coding;protein_coding;protein_coding;protein_coding	HIGH;HIGH;HIGH;HIGH	transcript_ablation;transcript_ablation&start_lost;exon_loss_variant;exon_loss_variant&start_lost	novel	confident
22	23931958	Sniffles2.DEL.EDFM15	DEL	-37151	0.618783	0.780926	47148	ADD	0.174349	0.00731564	567.984	124.812	susd2	GSTT2B;GSTT2B;DDTL;DDTL	ENSG00000133433;ENSG00000133433;ENSG00000099974;ENSG00000099974	transcript;transcript;transcript;transcript	ENST00000290765.9;ENST00000290765.9;ENST00000215770.6;ENST00000215770.6	protein_coding;protein_coding;protein_coding;protein_coding	HIGH;HIGH;HIGH;HIGH	transcript_ablation;transcript_ablation&start_lost;exon_loss_variant;exon_loss_variant&start_lost	novel	confident
22	23931958	Sniffles2.DEL.EDFM15	DEL	-37151	0.618703	0.78104	47068	ADD	-0.116284	0.00755191	237.097	52.7723	mif	GSTT2B;GSTT2B;DDTL;DDTL	ENSG00000133433;ENSG00000133433;ENSG00000099974;ENSG00000099974	transcript;transcript;transcript;transcript	ENST00000290765.9;ENST00000290765.9;ENST00000215770.6;ENST00000215770.6	protein_coding;protein_coding;protein_coding;protein_coding	HIGH;HIGH;HIGH;HIGH	transcript_ablation;transcript_ablation&start_lost;exon_loss_variant;exon_loss_variant&start_lost	novel	confident
22	23931958	Sniffles2.DEL.EDFM15	DEL	-37151	0.618784	0.78091	47070	ADD	-0.0404117	0.0069691	33.6249	8.17502	ggt1	GSTT2B;GSTT2B;DDTL;DDTL	ENSG00000133433;ENSG00000133433;ENSG00000099974;ENSG00000099974	transcript;transcript;transcript;transcript	ENST00000290765.9;ENST00000290765.9;ENST00000215770.6;ENST00000215770.6	protein_coding;protein_coding;protein_coding;protein_coding	HIGH;HIGH;HIGH;HIGH	transcript_ablation;transcript_ablation&start_lost;exon_loss_variant;exon_loss_variant&start_lost	novel	confident
22	23935195	Sniffles2.DEL.EE1M15	DEL	-122	0.5953	0.831572	47095	ADD	-0.0447851	0.00670396	44.6277	10.6229	ssc4d	.	.	.	.	.	.	.	novel	confident
22	23935195	Sniffles2.DEL.EE1M15	DEL	-122	0.595587	0.831261	47148	ADD	0.162659	0.00701781	537.224	118.121	susd2	.	.	.	.	.	.	.	novel	confident
22	23935195	Sniffles2.DEL.EE1M15	DEL	-122	0.595511	0.83146	47068	ADD	-0.105263	0.00724425	211.137	47.1101	mif	.	.	.	.	.	.	.	novel	confident
22	23935195	Sniffles2.DEL.EE1M15	DEL	-122	0.595581	0.831196	47070	ADD	-0.0455757	0.00668558	46.4717	11.0317	ggt1	.	.	.	.	.	.	.	novel	confident
22	23936382	Sniffles2.DEL.EE2M15	DEL	-1519	0.586856	0.784923	47095	ADD	-0.0420473	0.00687913	37.3603	9.00789	ssc4d	.	.	.	.	.	.	.	novel	confident
22	23936382	Sniffles2.DEL.EE2M15	DEL	-1519	0.587045	0.784778	47148	ADD	0.161412	0.00720033	502.535	110.574	susd2	.	.	.	.	.	.	.	novel	confident
22	23936382	Sniffles2.DEL.EE2M15	DEL	-1519	0.586968	0.784948	47068	ADD	-0.108433	0.00743276	212.827	47.4788	mif	.	.	.	.	.	.	.	novel	confident
22	23936382	Sniffles2.DEL.EE2M15	DEL	-1519	0.587049	0.784652	47070	ADD	-0.0481066	0.00685975	49.1804	11.6318	ggt1	.	.	.	.	.	.	.	novel	confident
22	23940207	Sniffles2.DEL.EE5M15	DEL	-103	0.503031	0.625409	47068	ADD	-0.0884187	0.00819843	116.313	26.3915	mif	.	.	.	.	.	.	.	novel	difficult
22	23940207	Sniffles2.DEL.EE5M15	DEL	-103	0.503064	0.625155	47070	ADD	-0.0465111	0.00756635	37.7868	9.10285	ggt1	.	.	.	.	.	.	.	novel	difficult
22	23940207	Sniffles2.DEL.EE5M15	DEL	-103	0.503051	0.62535	47148	ADD	0.114677	0.00794146	208.522	46.5396	susd2	.	.	.	.	.	.	.	novel	difficult
22	23940749	Sniffles2.INS.EB9M15	INS	320	0.0155667	0.150515	47068	ADD	-0.397246	0.067483	34.6522	8.4043	mif	.	.	.	.	.	.	.	novel	difficult
22	23940796	Sniffles2.DEL.EE6M15	DEL	-277	0.241766	0.440343	47148	ADD	0.106931	0.0110517	93.6153	21.4166	susd2	.	.	.	.	.	.	.	novel	difficult
22	23940796	Sniffles2.DEL.EE6M15	DEL	-277	0.241712	0.440365	47068	ADD	-0.112967	0.0114105	98.0145	22.3816	mif	.	.	.	.	.	.	.	novel	difficult
22	23941461	Sniffles2.DEL.EE7M15	DEL	-1147	0.0332081	0.255125	47148	ADD	0.429692	0.0346901	153.427	34.5101	susd2	.	.	.	.	.	.	.	novel	difficult
22	23941517	Sniffles2.DEL.EE8M15	DEL	-2301	0.213856	0.418065	47148	ADD	0.191683	0.011844	261.921	58.1843	susd2	.	.	.	.	.	.	.	novel	difficult
22	23941517	Sniffles2.DEL.EE8M15	DEL	-2301	0.213823	0.418155	47068	ADD	-0.120133	0.0122273	96.5294	22.0559	mif	.	.	.	.	.	.	.	novel	difficult
22	23942044	Sniffles2.DEL.EE9M15	DEL	-248	0.137283	0.41092	47148	ADD	0.141018	0.0142394	98.0771	22.3953	susd2	.	.	.	.	.	.	.	novel	difficult
22	23942044	Sniffles2.DEL.EE9M15	DEL	-248	0.13728	0.410863	47068	ADD	-0.0950159	0.0147021	41.7673	9.98797	mif	.	.	.	.	.	.	.	novel	difficult
22	23942707	Sniffles2.DEL.EEAM15	DEL	-1105	0.231623	0.454051	46785	ADD	0.0623001	0.0113609	30.0711	7.38039	ggt5	.	.	.	.	.	.	.	novel	difficult
22	23942707	Sniffles2.DEL.EEAM15	DEL	-1105	0.231341	0.453753	47068	ADD	-0.10788	0.0114178	89.2724	20.4634	mif	.	.	.	.	.	.	.	novel	difficult
22	23942707	Sniffles2.DEL.EEAM15	DEL	-1105	0.231349	0.45371	47148	ADD	0.185935	0.0110596	282.648	62.7015	susd2	.	.	.	.	.	.	.	novel	difficult
22	23943948	Sniffles2.INS.EBAM15	INS	323	0.177767	0.3961	47148	ADD	0.292759	0.0130492	503.333	110.747	susd2	.	.	.	.	.	.	.	novel	difficult
22	23943948	Sniffles2.INS.EBAM15	INS	323	0.177767	0.396079	47068	ADD	-0.155117	0.0134726	132.56	29.9474	mif	.	.	.	.	.	.	.	novel	difficult
22	23944107	Sniffles2.DEL.EEDM15	DEL	-1269	0.243108	0.412566	47148	ADD	0.15261	0.0113953	179.356	40.174	susd2	.	.	.	.	.	.	.	novel	difficult
22	23944107	Sniffles2.DEL.EEDM15	DEL	-1269	0.243085	0.412716	47068	ADD	-0.100259	0.011763	72.6467	16.8095	mif	.	.	.	.	.	.	.	novel	difficult
22	23945092	Sniffles2.DEL.EEEM15	DEL	-305	0.238665	0.446034	47148	ADD	0.181536	0.0110299	270.885	60.138	susd2	.	.	.	.	.	.	.	novel	difficult
22	23945092	Sniffles2.DEL.EEEM15	DEL	-305	0.238616	0.446112	47068	ADD	-0.113714	0.0113873	99.7205	22.7557	mif	.	.	.	.	.	.	.	novel	difficult
22	23946033	Sniffles2.DEL.EEFM15	DEL	-165	0.299499	0.436775	47148	ADD	0.190013	0.0103735	335.515	74.2184	susd2	.	.	.	.	.	.	.	novel	difficult
22	23946033	Sniffles2.DEL.EEFM15	DEL	-165	0.299472	0.43672	47068	ADD	-0.12308	0.0107109	132.045	29.8348	mif	.	.	.	.	.	.	.	novel	difficult
22	23946101	Sniffles2.DEL.EF0M15	DEL	-1382	0.227065	0.386988	47068	ADD	-0.126493	0.0124388	103.413	23.5654	mif	.	.	.	.	.	.	.	novel	difficult
22	23946101	Sniffles2.DEL.EF0M15	DEL	-1382	0.227059	0.38689	47148	ADD	0.220062	0.0120498	333.529	73.7858	susd2	.	.	.	.	.	.	.	novel	difficult
22	23946708	Sniffles2.INS.EBBM15	INS	1160	0.192759	0.4227	47148	ADD	0.192337	0.0122411	246.878	54.905	susd2	.	.	.	.	.	.	.	novel	difficult
22	23946708	Sniffles2.INS.EBBM15	INS	1160	0.192728	0.422538	47068	ADD	-0.137855	0.0126412	118.925	26.9634	mif	.	.	.	.	.	.	.	novel	difficult
22	23947649	Sniffles2.INS.EBCM15	INS	322	0.167929	0.387715	47148	ADD	0.220426	0.0134875	267.093	59.3114	susd2	.	.	.	.	.	.	.	novel	difficult
22	23947649	Sniffles2.INS.EBCM15	INS	322	0.167923	0.38754	47068	ADD	-0.147586	0.013928	112.283	25.509	mif	.	.	.	.	.	.	.	novel	difficult
22	23947696	Sniffles2.DEL.EF2M15	DEL	-113	0.149254	0.35708	47068	ADD	-0.0925476	0.0152271	36.9399	8.91426	mif	.	.	.	.	.	.	.	novel	difficult
22	23947696	Sniffles2.DEL.EF2M15	DEL	-113	0.149258	0.356935	47148	ADD	0.249319	0.0147519	285.637	63.3527	susd2	.	.	.	.	.	.	.	novel	difficult
22	23947842	Sniffles2.DEL.EF1M15	DEL	-1160	0.266234	0.463897	47148	ADD	0.156024	0.0104309	223.739	49.8591	susd2	.	.	.	.	.	.	.	novel	difficult
22	23947842	Sniffles2.DEL.EF1M15	DEL	-1160	0.266255	0.464061	47068	ADD	-0.0982415	0.010767	83.253	19.1415	mif	.	.	.	.	.	.	.	novel	difficult
22	23949280	Sniffles2.DEL.EF4M15	DEL	-89	0.399675	0.495557	47148	ADD	0.17652	0.00910532	375.837	82.9986	susd2	.	.	.	.	.	.	.	novel	difficult
22	23949280	Sniffles2.DEL.EF4M15	DEL	-89	0.399613	0.495871	47095	ADD	-0.0504988	0.00869828	33.7052	8.19294	ssc4d	.	.	.	.	.	.	.	novel	difficult
22	23949280	Sniffles2.DEL.EF4M15	DEL	-89	0.399693	0.495565	47068	ADD	-0.123514	0.0094004	172.639	38.7072	mif	.	.	.	.	.	.	.	novel	difficult
22	23993684	Sniffles2.INS.EDCM15	INS	322	0.086705	0.348896	47148	ADD	0.176537	0.0188892	87.3461	20.0405	susd2	.	.	.	.	.	.	.	novel	difficult
22	23994637	Sniffles2.INS.EDDM15	INS	1160	0.138876	0.353628	46785	ADD	0.0919122	0.0157038	34.2558	8.31585	ggt5	.	.	.	.	.	.	.	novel	difficult
22	23994637	Sniffles2.INS.EDDM15	INS	1160	0.138741	0.354457	47148	ADD	0.215652	0.0152625	199.645	44.6027	susd2	.	.	.	.	.	.	.	novel	difficult
22	23994637	Sniffles2.INS.EDDM15	INS	1160	0.138718	0.354411	47068	ADD	-0.10384	0.0157594	43.4163	10.3541	mif	.	.	.	.	.	.	.	novel	difficult
22	23995438	Sniffles2.DEL.EFBM15	DEL	-189	0.277068	0.468373	47148	ADD	0.250988	0.0102538	599.148	131.591	susd2	.	.	.	.	.	.	.	novel	difficult
22	23995438	Sniffles2.DEL.EFBM15	DEL	-189	0.277217	0.467387	46785	ADD	0.0852594	0.0105511	65.2964	15.1908	ggt5	.	.	.	.	.	.	.	novel	difficult
22	23995438	Sniffles2.DEL.EFBM15	DEL	-189	0.277031	0.468498	47068	ADD	-0.0955325	0.0105853	81.4506	18.7455	mif	.	.	.	.	.	.	.	novel	difficult
22	23997389	Sniffles2.INS.EDEM15	INS	315	0.290336	0.475809	47068	ADD	-0.114649	0.0103555	122.573	27.7622	mif	.	.	.	.	.	.	.	novel	difficult
22	23997389	Sniffles2.INS.EDEM15	INS	315	0.290336	0.475887	47148	ADD	0.21944	0.0100295	478.708	105.389	susd2	.	.	.	.	.	.	.	novel	difficult
22	23998247	Sniffles2.INS.F0CM15	INS	334	0.291099	0.474982	47068	ADD	-0.108091	0.0103552	108.96	24.7809	mif	.	.	.	.	.	.	.	novel	difficult
22	23998247	Sniffles2.INS.F0CM15	INS	334	0.291098	0.475066	47148	ADD	0.177497	0.0100292	313.225	69.3632	susd2	.	.	.	.	.	.	.	novel	difficult
22	24000547	Sniffles2.INS.F0DM15	INS	319	0.284364	0.462798	47068	ADD	-0.108744	0.0105631	105.982	24.1283	mif	GSTT4	ENSG00000276950	transcript	ENST00000621179.6	protein_coding	MODIFIER	intron_variant	novel	difficult
22	24000547	Sniffles2.INS.F0DM15	INS	319	0.284383	0.462895	47148	ADD	0.19457	0.0102301	361.733	79.9277	susd2	GSTT4	ENSG00000276950	transcript	ENST00000621179.6	protein_coding	MODIFIER	intron_variant	novel	difficult
22	24002541	Sniffles2.DEL.F14M15	DEL	-308	0.245692	0.466392	47068	ADD	-0.0880658	0.0110307	63.7399	14.8478	mif	GSTT4	ENSG00000276950	transcript	ENST00000621179.6	protein_coding	MODIFIER	intron_variant	novel	difficult
22	24002541	Sniffles2.DEL.F14M15	DEL	-308	0.245701	0.466449	47148	ADD	0.181487	0.0106835	288.579	63.9939	susd2	GSTT4	ENSG00000276950	transcript	ENST00000621179.6	protein_coding	MODIFIER	intron_variant	novel	difficult
22	24005850	Sniffles2.DEL.F15M15	DEL	-52	0.177893	0.476682	47148	ADD	0.115899	0.0118914	94.9937	21.719	susd2	.	.	.	.	.	.	.	novel	difficult
22	24005850	Sniffles2.DEL.F15M15	DEL	-52	0.177964	0.477215	46785	ADD	0.0801714	0.0122168	43.0652	10.2762	ggt5	.	.	.	.	.	.	.	novel	difficult
22	24005980	Sniffles2.INS.F0EM15	INS	1886	0.206281	0.447566	47068	ADD	-0.0773758	0.0119732	41.7627	9.98694	mif	.	.	.	.	.	.	.	novel	difficult
22	24005980	Sniffles2.INS.F0EM15	INS	1886	0.206298	0.447653	47148	ADD	0.141195	0.0115957	148.265	33.3819	susd2	.	.	.	.	.	.	.	novel	difficult
22	24005980	Sniffles2.INS.F0EM15	INS	1886	0.206391	0.448425	46785	ADD	0.0754473	0.0119096	40.1321	9.62459	ggt5	.	.	.	.	.	.	.	novel	difficult
22	24042819	Sniffles2.INS.F12M15	INS	56	0.00458914	0.263448	46785	ADD	-0.894581	0.0930741	92.3808	21.1457	ggt5	CABIN1	ENSG00000099991	transcript	ENST00000263119.10	protein_coding	MODIFIER	intron_variant	known	difficult
22	24065348	Sniffles2.INS.F13M15	INS	59	0.00120591	0.540432	46785	ADD	1.0503	0.126513	68.9215	15.9894	ggt5	CABIN1	ENSG00000099991	transcript	ENST00000263119.10	protein_coding	MODIFIER	intron_variant	novel	difficult
22	24238848	Sniffles2.DEL.F32M15	DEL	-58	0.447447	0.877986	47148	ADD	0.138623	0.00673935	423.088	93.2848	susd2	GGT5	ENSG00000099998	transcript	ENST00000398292.3	protein_coding	MODIFIER	intron_variant	novel	difficult
22	24306377	Sniffles2.INS.F42M15	INS	317	0.00210601	0.55387	47148	ADD	1.78801	0.0920273	377.489	83.3583	susd2	SPECC1L	ENSG00000100014	transcript	ENST00000651059.1	protein_coding	MODIFIER	intron_variant	known	difficult
22	24306377	Sniffles2.INS.F42M15	INS	317	0.00208847	0.547826	46785	ADD	0.66348	0.0955272	48.2394	11.4234	ggt5	SPECC1L	ENSG00000100014	transcript	ENST00000651059.1	protein_coding	MODIFIER	intron_variant	known	difficult
22	24316834	Sniffles2.DEL.F48M15	DEL	-703	0.269644	0.94552	47148	ADD	-0.0996531	0.00727759	187.503	41.9525	susd2	SPECC1L	ENSG00000100014	transcript	ENST00000651059.1	protein_coding	MODIFIER	intron_variant	known	difficult
22	24316834	Sniffles2.DEL.F48M15	DEL	-703	0.269802	0.946127	46785	ADD	-0.175497	0.00747806	550.76	121.065	ggt5	SPECC1L	ENSG00000100014	transcript	ENST00000651059.1	protein_coding	MODIFIER	intron_variant	known	difficult
22	24480460	Sniffles2.DEL.F57M15	DEL	-577	0.0238511	0.993585	47148	ADD	-0.325858	0.0206465	249.093	55.3878	susd2	.	.	.	.	.	.	.	known	confident
22	24480460	Sniffles2.DEL.F57M15	DEL	-577	0.0238336	0.994503	46785	ADD	-0.277966	0.0212231	171.539	38.4671	ggt5	.	.	.	.	.	.	.	known	confident
22	24605586	Sniffles2.DEL.F7AM15	DEL	-67	0.443012	0.545519	47148	ADD	0.0964452	0.00856101	126.914	28.7123	susd2	GGT1	ENSG00000100031	transcript	ENST00000400380.5	protein_coding	MODIFIER	intron_variant	novel	difficult
22	24605586	Sniffles2.DEL.F7AM15	DEL	-67	0.443039	0.545599	47070	ADD	-0.19506	0.00815466	572.171	125.723	ggt1	GGT1	ENSG00000100031	transcript	ENST00000400380.5	protein_coding	MODIFIER	intron_variant	novel	difficult
22	24733296	Sniffles2.INS.F8CM15	INS	97	0.00728617	0.379411	47070	ADD	0.354871	0.0570897	38.6391	9.29253	ggt1	PIWIL3	ENSG00000184571	transcript	ENST00000332271.9	protein_coding	MODIFIER	intron_variant	novel	confident
22	24733296	Sniffles2.INS.F8CM15	INS	97	0.00731313	0.379344	46785	ADD	0.387334	0.0615048	39.66	9.51963	ggt5	PIWIL3	ENSG00000184571	transcript	ENST00000332271.9	protein_coding	MODIFIER	intron_variant	novel	confident
22	24881065	Sniffles2.DEL.FAEM15	DEL	-373	0.0741573	0.916537	46785	ADD	-0.080086	0.0128701	38.7215	9.31088	ggt5	SGSM1	ENSG00000167037	transcript	ENST00000400359.4	protein_coding	MODIFIER	intron_variant	known	confident
22	26557750	Sniffles2.INS.1107M15	INS	318	0.273548	0.961981	46916	ADD	-0.0485016	0.0071832	45.5906	10.8364	ccl28	TPST2	ENSG00000128294	transcript	ENST00000338754.9	protein_coding	MODIFIER	intron_variant	novel	confident
22	28537296	Sniffles2.INS.1267M15	INS	80	0.203198	0.881144	47662	ADD	-0.0444353	0.00772178	33.1148	8.06111	faslg	TTC28	ENSG00000100154	transcript	ENST00000397906.7	protein_coding	MODIFIER	intron_variant	novel	difficult
22	28537296	Sniffles2.INS.1267M15	INS	80	0.203402	0.881856	47579	ADD	0.044759	0.00771554	33.6533	8.18136	fas	TTC28	ENSG00000100154	transcript	ENST00000397906.7	protein_coding	MODIFIER	intron_variant	novel	difficult
22	28781334	Sniffles2.DEL.1297M15	DEL	-317	0.293128	0.98863	47122	ADD	-0.0425428	0.00658026	41.7989	9.99499	ctrc	CCDC117	ENSG00000159873	transcript	ENST00000249064.9	protein_coding	MODIFIER	intron_variant	novel	confident
22	28781334	Sniffles2.DEL.1297M15	DEL	-317	0.293064	0.988307	47657	ADD	-0.0407103	0.00688052	35.0079	8.48363	pla2g1b	CCDC117	ENSG00000159873	transcript	ENST00000249064.9	protein_coding	MODIFIER	intron_variant	novel	confident
22	29237098	Sniffles2.DEL.12F6M15	DEL	-2304	0.0858129	0.905786	47659	ADD	-0.0799831	0.0115014	48.3609	11.4503	tcn2	EMID1	ENSG00000186998	transcript	ENST00000404820.7	protein_coding	MODIFIER	intron_variant	known	confident
22	29509703	Sniffles2.DEL.132FM15	DEL	-58	0.00897175	0.641823	47659	ADD	-0.380666	0.0405775	88.0073	20.1857	tcn2	THOC5	ENSG00000100296	transcript	ENST00000397871.5	protein_coding	MODIFIER	intron_variant	novel	difficult
22	29818404	Sniffles2.DEL.135FM15	DEL	-56	0.480692	0.944135	47559	ADD	0.0433409	0.00657961	43.3906	10.3484	cxcl13	ASCC2	ENSG00000100325	transcript	ENST00000307790.8	protein_coding	MODIFIER	intron_variant	novel	difficult
22	29818404	Sniffles2.DEL.135FM15	DEL	-56	0.48075	0.94486	47732	ADD	-0.0327463	0.00568571	33.1708	8.07361	mb	ASCC2	ENSG00000100325	transcript	ENST00000307790.8	protein_coding	MODIFIER	intron_variant	novel	difficult
22	29818404	Sniffles2.DEL.135FM15	DEL	-56	0.48079	0.944936	47659	ADD	0.037935	0.00631674	36.0657	8.71948	tcn2	ASCC2	ENSG00000100325	transcript	ENST00000307790.8	protein_coding	MODIFIER	intron_variant	novel	difficult
22	29818404	Sniffles2.DEL.135FM15	DEL	-56	0.480894	0.944153	47539	ADD	0.0420793	0.00626677	45.0869	10.7247	gpc1	ASCC2	ENSG00000100325	transcript	ENST00000307790.8	protein_coding	MODIFIER	intron_variant	novel	difficult
22	29818404	Sniffles2.DEL.135FM15	DEL	-56	0.480666	0.943664	47352	ADD	0.0477611	0.00650115	53.9721	12.6917	ccl21	ASCC2	ENSG00000100325	transcript	ENST00000307790.8	protein_coding	MODIFIER	intron_variant	novel	difficult
22	29847362	Sniffles2.DEL.1361M15	DEL	-136	0.0232483	0.885072	46853	ADD	-0.207951	0.0226626	84.1987	19.3492	osm	.	.	.	.	.	.	.	known	confident
22	29858140	Sniffles2.DEL.1364M15	DEL	-51	0.0185675	0.573238	47659	ADD	-0.272266	0.0299955	82.3904	18.952	tcn2	.	.	.	.	.	.	.	novel	difficult
22	30071806	Sniffles2.INS.1388M15	INS	322	0.0835998	0.9198	47352	ADD	-0.0705443	0.0118789	35.2671	8.54145	ccl21	.	.	.	.	.	.	.	known	confident
22	30219978	Sniffles2.INS.13A5M15	INS	58	0.0209445	0.968486	47659	ADD	-0.146968	0.0217602	45.616	10.8421	tcn2	.	.	.	.	.	.	.	known	difficult
22	30219978	Sniffles2.INS.13A5M15	INS	58	0.0209333	0.968365	47352	ADD	-0.130262	0.0223867	33.8573	8.22691	ccl21	.	.	.	.	.	.	.	known	difficult
22	30341518	Sniffles2.DEL.13BBM15	DEL	-87	0.241092	0.987825	47148	ADD	0.040261	0.00667076	36.4265	8.79988	nptx1	SF3A1	ENSG00000099995	transcript	ENST00000215793.13	protein_coding	MODIFIER	intron_variant	known	confident
22	30341518	Sniffles2.DEL.13BBM15	DEL	-87	0.241205	0.988466	47187	ADD	0.0360233	0.00650334	30.6827	7.51732	sparcl1	SF3A1	ENSG00000099995	transcript	ENST00000215793.13	protein_coding	MODIFIER	intron_variant	known	confident
22	30341518	Sniffles2.DEL.13BBM15	DEL	-87	0.241143	0.987032	47659	ADD	0.0434613	0.00721851	36.2503	8.76061	tcn2	SF3A1	ENSG00000099995	transcript	ENST00000215793.13	protein_coding	MODIFIER	intron_variant	known	confident
22	30341518	Sniffles2.DEL.13BBM15	DEL	-87	0.241012	0.987395	47199	ADD	0.0594038	0.00750137	62.7115	14.621	nme3	SF3A1	ENSG00000099995	transcript	ENST00000215793.13	protein_coding	MODIFIER	intron_variant	known	confident
22	30341518	Sniffles2.DEL.13BBM15	DEL	-87	0.241092	0.987825	47148	ADD	0.0431723	0.00718476	36.1066	8.72859	clec14a	SF3A1	ENSG00000099995	transcript	ENST00000215793.13	protein_coding	MODIFIER	intron_variant	known	confident
22	30341518	Sniffles2.DEL.13BBM15	DEL	-87	0.241442	0.989914	45360	ADD	0.0419585	0.00764886	30.0918	7.38502	cd93	SF3A1	ENSG00000099995	transcript	ENST00000215793.13	protein_coding	MODIFIER	intron_variant	known	confident
22	30454603	Sniffles2.INS.13C9M15	INS	91	0.197604	0.703666	47659	ADD	0.0831047	0.00917809	81.9872	18.8634	tcn2	.	.	.	.	.	.	.	novel	difficult
22	30478325	Sniffles2.INS.13CAM15	INS	1056	0.24761	0.936822	47659	ADD	-0.203792	0.00734321	770.196	168.788	tcn2	.	.	.	.	.	.	.	known	confident
22	30623922	Sniffles2.INS.13E5M15	INS	106	0.608518	0.724828	47659	ADD	0.113007	0.00737704	234.663	52.2415	tcn2	TCN2	ENSG00000185339	transcript	ENST00000215838.8	protein_coding	MODIFIER	intron_variant	novel	difficult
22	30649480	Sniffles2.DEL.13EDM15	DEL	-767	0.0629806	0.960601	47659	ADD	-0.777817	0.0128783	3647.84	793.998	tcn2	.	.	.	.	.	.	.	known	confident
22	30864898	Sniffles2.INS.140EM15	INS	53	0.00248301	0.262151	47659	ADD	-1.82049	0.120331	228.887	50.9819	tcn2	OSBP2	ENSG00000184792	transcript	ENST00000332585.11	protein_coding	MODIFIER	intron_variant	novel	confident
22	31023930	Sniffles2.DEL.142AM15	DEL	-935	0.104581	0.860919	47659	ADD	0.298745	0.0108024	764.824	167.62	tcn2	.	.	.	.	.	.	.	known	confident
22	31025094	Sniffles2.INS.1427M15	INS	58	0.0137118	0.866101	47659	ADD	0.163208	0.0283293	33.1903	8.07796	tcn2	.	.	.	.	.	.	.	novel	difficult
22	31380431	Sniffles2.DEL.1464M15	DEL	-4209	0.0725807	0.888823	47148	ADD	-0.165333	0.0124037	177.672	39.8063	pik3ip1	.	.	.	.	.	.	.	known	confident
22	31591919	Sniffles2.DEL.148BM15	DEL	-270	0.819288	0.638221	47148	ADD	0.0806443	0.0098682	66.7837	15.5186	pik3ip1	SFI1	ENSG00000198089	transcript	ENST00000400288.7	protein_coding	MODIFIER	intron_variant	novel	difficult
22	31601974	Sniffles2.INS.1498M15	INS	185	0.0574124	0.867647	47148	ADD	-0.194986	0.0139999	193.981	43.3666	pik3ip1	SFI1	ENSG00000198089	transcript	ENST00000400288.7	protein_coding	MODIFIER	intron_variant	known	difficult
22	32145660	Sniffles2.INS.1502M15	INS	121	0.473864	0.684082	47659	ADD	0.0486868	0.00743033	42.9345	10.2472	tcn2	.	.	.	.	.	.	.	novel	difficult
22	32305301	Sniffles2.DEL.1534M15	DEL	-352	0.0505939	0.97252	47659	ADD	-0.0905748	0.0141847	40.773	9.76705	tcn2	.	.	.	.	.	.	.	known	difficult
22	32331002	Sniffles2.INS.1531M15	INS	170	0.956658	0.501372	47659	ADD	0.128159	0.0212598	36.3394	8.78047	tcn2	.	.	.	.	.	.	.	novel	difficult
22	32604511	Sniffles2.DEL.1575M15	DEL	-59	0.0993199	0.480287	47352	ADD	-0.120468	0.0154507	60.7916	14.1976	timp3	SYN3	ENSG00000185666	transcript	ENST00000358763.7	protein_coding	MODIFIER	intron_variant	novel	difficult
22	32682038	Sniffles2.INS.1571M15	INS	150	0.37589	0.904178	47352	ADD	-0.0389125	0.00695498	31.3031	7.65614	timp3	SYN3	ENSG00000185666	transcript	ENST00000358763.7	protein_coding	MODIFIER	intron_variant	known	confident
22	32686452	Sniffles2.INS.1573M15	INS	86	0.000105913	0.103046	47352	ADD	7.22811	0.969345	55.6023	13.052	timp3	SYN3	ENSG00000185666	transcript	ENST00000358763.7	protein_coding	MODIFIER	intron_variant	novel	confident
22	32759821	Sniffles2.INS.1589M15	INS	60	0.182061	0.990887	47352	ADD	0.543255	0.00833746	4245.61	923.834	timp3	SYN3	ENSG00000185666	transcript	ENST00000358763.7	protein_coding	MODIFIER	intron_variant	novel	difficult
22	32814325	Sniffles2.INS.159CM15	INS	56	0.759489	0.784637	47352	ADD	-0.38314	0.00846069	2050.71	447.059	timp3	TIMP3;SYN3	ENSG00000100234;ENSG00000185666	transcript;transcript	ENST00000266085.7;ENST00000358763.7	protein_coding;protein_coding	MODIFIER;MODIFIER	intron_variant;intron_variant	novel	difficult
22	35249172	Sniffles2.DEL.1745M15	DEL	-975	0.656082	0.891448	47075	ADD	0.0414773	0.00710012	34.1263	8.28694	egln1	.	.	.	.	.	.	.	known	confident
22	35389314	Sniffles2.DEL.175DM15	DEL	-60	0.0909987	0.756084	46643	ADD	-0.159378	0.0125606	161.003	36.1654	hmox1	HMOX1	ENSG00000100292	transcript	ENST00000216117.9	protein_coding	MODIFIER	intron_variant	novel	difficult
22	36395660	Sniffles2.INS.1838M15	INS	619	0.0447759	0.874198	46979	ADD	-0.109245	0.0166304	43.152	10.2954	ckmt1a_ckmt1b	.	.	.	.	.	.	.	known	confident
22	36401975	Sniffles2.DEL.1850M15	DEL	-96	0.0425311	0.906045	46979	ADD	-0.113496	0.0167418	45.9577	10.9178	ckmt1a_ckmt1b	.	.	.	.	.	.	.	novel	confident
22	36680685	Sniffles2.INS.1879M15	INS	199	0.981117	0.331879	47318	ADD	0.386944	0.0412728	87.8961	20.1612	pvalb	CACNG2	ENSG00000166862	transcript	ENST00000300105.7	protein_coding	MODIFIER	intron_variant	novel	difficult
22	36731029	Sniffles2.DEL.1895M15	DEL	-172	0.963436	0.965191	47318	ADD	0.14366	0.0175504	67.003	15.5669	pvalb	.	.	.	.	.	.	.	novel	difficult
22	36747126	Sniffles2.DEL.1897M15	DEL	-4726	0.734328	0.825793	47318	ADD	-0.0719154	0.00806324	79.5473	18.3271	pvalb	.	.	.	.	.	.	.	novel	confident
22	36751532	Sniffles2.INS.188CM15	INS	217	0.199656	0.797077	47318	ADD	0.113045	0.00907154	155.289	34.917	pvalb	.	.	.	.	.	.	.	known	difficult
22	36800012	Sniffles2.DEL.18ACM15	DEL	-166	0.419759	0.849919	47318	ADD	-0.045836	0.00711297	41.5252	9.93419	pvalb	.	.	.	.	.	.	.	novel	difficult
22	36824920	Sniffles2.DEL.18AFM15	DEL	-55	0.158675	0.954106	47318	ADD	0.115515	0.0090726	162.112	36.4078	pvalb	.	.	.	.	.	.	.	novel	difficult
22	36863614	Sniffles2.INS.18A7M15	INS	3126	0.926964	0.625703	47318	ADD	-0.515032	0.015723	1072.99	234.611	pvalb	NCF4	ENSG00000100365	transcript	ENST00000397147.7	protein_coding	MODIFIER	intron_variant	known	confident
22	36863614	Sniffles2.INS.18A8M15	INS	6218	0.0190097	0.249985	47318	ADD	0.519294	0.0473941	120.055	27.2108	pvalb	NCF4	ENSG00000100365	transcript	ENST00000397147.7	protein_coding	MODIFIER	intron_variant	novel	confident
22	37067824	Sniffles2.INS.18CEM15	INS	69	0.372851	0.976241	47069	ADD	0.0574229	0.00650139	78.0115	17.9895	ahsp	TMPRSS6	ENSG00000187045	transcript	ENST00000381792.6	protein_coding	MODIFIER	intron_variant	novel	difficult
22	37067824	Sniffles2.INS.18CEM15	INS	69	0.373356	0.975783	45944	ADD	-0.0492775	0.00687695	51.3458	12.111	tst	TMPRSS6	ENSG00000187045	transcript	ENST00000381792.6	protein_coding	MODIFIER	intron_variant	novel	difficult
22	37067824	Sniffles2.INS.18CEM15	INS	69	0.37309	0.975705	47336	ADD	-0.106199	0.00625184	288.552	63.9878	tfrc	TMPRSS6	ENSG00000187045	transcript	ENST00000381792.6	protein_coding	MODIFIER	intron_variant	novel	difficult
22	37067824	Sniffles2.INS.18CEM15	INS	69	0.373458	0.976913	47075	ADD	-0.0565995	0.00672571	70.8188	16.4072	epo	TMPRSS6	ENSG00000187045	transcript	ENST00000381792.6	protein_coding	MODIFIER	intron_variant	novel	difficult
22	37529118	Sniffles2.INS.192EM15	INS	598	0.904802	0.602899	47662	ADD	-0.0720655	0.0129786	30.8318	7.5507	il12b	.	.	.	.	.	.	.	novel	confident
22	37529118	Sniffles2.INS.192EM15	INS	598	0.904903	0.602228	46922	ADD	-0.0756453	0.0131629	33.0262	8.04132	il12a_il12b	.	.	.	.	.	.	.	novel	confident
22	37786800	Sniffles2.INS.195DM15	INS	80	0.834168	0.74355	47169	ADD	0.0966051	0.00982046	96.7691	22.1085	lgals1	.	.	.	.	.	.	.	novel	difficult
22	38110167	Sniffles2.BND.19CAM15	BND	.	0.0774313	0.603649	46014	ADD	0.088056	0.0157038	31.4418	7.68717	ankrd54	BAIAP2L2;.	ENSG00000128298;.	transcript;transcript	ENST00000381669.8;ENST00000668949.1	protein_coding;protein_coding	HIGH;LOW	transcript_ablation;feature_fusion	not_compared	difficult
22	38189140	Sniffles2.INS.19BFM15	INS	200	0.291228	0.80026	47148	ADD	-0.03259	0.00559303	33.9527	8.24821	mmp3	.	.	.	.	.	.	.	novel	difficult
22	38189140	Sniffles2.INS.19BFM15	INS	200	0.291098	0.800876	47169	ADD	-0.0559503	0.00774787	52.1483	12.2885	lgals1	.	.	.	.	.	.	.	novel	difficult
22	38189140	Sniffles2.INS.19BFM15	INS	200	0.291256	0.801129	46261	ADD	0.0470247	0.00804181	34.1936	8.30196	ica1	.	.	.	.	.	.	.	novel	difficult
22	38229702	Sniffles2.DEL.19E1M15	DEL	-113	0.189132	0.791612	46261	ADD	-0.0706242	0.00938364	56.6454	13.2824	ica1	TMEM184B	ENSG00000198792	transcript	ENST00000361684.8	protein_coding	MODIFIER	intron_variant	novel	difficult
22	38644382	Sniffles2.INS.1A37M15	INS	167	0.138344	0.772758	47169	ADD	0.0682007	0.0105646	41.6748	9.96743	nptxr	FAM227A	ENSG00000184949	transcript	ENST00000355830.11	protein_coding	MODIFIER	intron_variant	novel	difficult
22	38644508	Sniffles2.INS.1A3FM15	INS	928	0.00569184	0.295713	47169	ADD	1.40034	0.0783756	319.233	70.6721	nptxr	FAM227A	ENSG00000184949	transcript	ENST00000355830.11	protein_coding	MODIFIER	intron_variant	novel	difficult
22	38807569	Sniffles2.INS.1A61M15	INS	168	0.10665	0.949256	47169	ADD	0.333844	0.0106621	980.39	214.483	nptxr	.	.	.	.	.	.	.	novel	difficult
22	38807611	Sniffles2.DEL.1A66M15	DEL	-101	0.0772048	0.818423	47169	ADD	-0.123187	0.0132781	86.0708	19.7604	nptxr	.	.	.	.	.	.	.	novel	difficult
22	38833580	Sniffles2.DEL.1A68M15	DEL	-52	0.0197089	0.984995	47169	ADD	2.02446	0.023241	7587.66	1649.68	nptxr	NPTXR	ENSG00000221890	transcript	ENST00000333039.4	protein_coding	MODIFIER	intron_variant	novel	confident
22	38966990	Sniffles2.DEL.1A91M15	DEL	-50	0.00914259	0.277294	47169	ADD	0.821355	0.0639624	164.897	37.0161	nptxr	.	.	.	.	.	.	.	novel	confident
22	39357619	Sniffles2.DEL.1AF2M15	DEL	-61	0.771208	0.937747	47169	ADD	-0.0569251	0.00696506	66.7972	15.5215	tyro3	SYNGR1	ENSG00000100321	transcript	ENST00000328933.10	protein_coding	MODIFIER	intron_variant	novel	difficult
22	39357619	Sniffles2.DEL.1AF2M15	DEL	-61	0.771208	0.937747	47169	ADD	-0.0567651	0.0073587	59.5061	13.9139	pcdh17	SYNGR1	ENSG00000100321	transcript	ENST00000328933.10	protein_coding	MODIFIER	intron_variant	novel	difficult
22	39357619	Sniffles2.DEL.1AF2M15	DEL	-61	0.771208	0.937747	47169	ADD	-0.0459482	0.00776136	35.0478	8.49254	il6st	SYNGR1	ENSG00000100321	transcript	ENST00000328933.10	protein_coding	MODIFIER	intron_variant	novel	difficult
22	39357619	Sniffles2.DEL.1AF2M15	DEL	-61	0.770834	0.93684	47289	ADD	-0.0521438	0.0074576	48.8885	11.5671	l1cam	SYNGR1	ENSG00000100321	transcript	ENST00000328933.10	protein_coding	MODIFIER	intron_variant	novel	difficult
22	39357619	Sniffles2.DEL.1AF2M15	DEL	-61	0.770629	0.937012	46997	ADD	-0.047718	0.0069896	46.6079	11.0619	ptprm	SYNGR1	ENSG00000100321	transcript	ENST00000328933.10	protein_coding	MODIFIER	intron_variant	novel	difficult
22	39357619	Sniffles2.DEL.1AF2M15	DEL	-61	0.770869	0.937304	47662	ADD	-0.0400524	0.00716574	31.2418	7.64243	faslg	SYNGR1	ENSG00000100321	transcript	ENST00000328933.10	protein_coding	MODIFIER	intron_variant	novel	difficult
22	39357619	Sniffles2.DEL.1AF2M15	DEL	-61	0.770907	0.937568	47340	ADD	-0.0473869	0.00747884	40.1466	9.62783	mcam	SYNGR1	ENSG00000100321	transcript	ENST00000328933.10	protein_coding	MODIFIER	intron_variant	novel	difficult
22	39357619	Sniffles2.DEL.1AF2M15	DEL	-61	0.770691	0.937174	47075	ADD	-0.0663807	0.0076616	75.0662	17.3418	cd200	SYNGR1	ENSG00000100321	transcript	ENST00000328933.10	protein_coding	MODIFIER	intron_variant	novel	difficult
22	40170579	Sniffles2.DEL.1B94M15	DEL	-62	0.637292	0.908444	46261	ADD	0.0417997	0.00707336	34.9216	8.46439	tnfrsf13c	.	.	.	.	.	.	.	novel	difficult
22	40537432	Sniffles2.INS.1BCEM15	INS	130	0.666614	0.801948	46261	ADD	-0.0900172	0.00767887	137.422	31.011	tnfrsf13c	MRTFA	ENSG00000196588	transcript	ENST00000355630.10	protein_coding	MODIFIER	intron_variant	novel	difficult
22	40537432	Sniffles2.INS.1BCEM15	INS	130	0.666447	0.801336	47655	ADD	0.0562604	0.00719206	61.1925	14.286	tnfsf13b	MRTFA	ENSG00000196588	transcript	ENST00000355630.10	protein_coding	MODIFIER	intron_variant	novel	difficult
22	41050236	Sniffles2.INS.1C32M15	INS	132	0.21801	0.578972	46261	ADD	-0.141743	0.0103173	188.745	42.2237	tnfrsf13c	.	.	.	.	.	.	.	novel	difficult
22	41050236	Sniffles2.INS.1C32M15	INS	132	0.217877	0.579756	47655	ADD	0.0640036	0.00965556	43.9394	10.4702	tnfsf13b	.	.	.	.	.	.	.	novel	difficult
22	41050340	Sniffles2.INS.1C34M15	INS	2695	0.731603	0.798877	46261	ADD	-0.0700344	0.00818542	73.205	16.9323	tnfrsf13c	.	.	.	.	.	.	.	novel	confident
22	41050340	Sniffles2.INS.1C35M15	INS	5381	0.000561294	0.0772083	46261	ADD	-4.22553	0.492411	73.6391	17.0278	tnfrsf13c	.	.	.	.	.	.	.	novel	confident
22	41294881	Sniffles2.INS.1C5CM15	INS	379	0.9808	0.549475	46261	ADD	0.607151	0.0318596	363.173	80.2413	tnfrsf13c	.	.	.	.	.	.	.	novel	difficult
22	41294881	Sniffles2.INS.1C5CM15	INS	379	0.980773	0.549921	47655	ADD	-0.27956	0.0297974	88.0224	20.189	tnfsf13b	.	.	.	.	.	.	.	novel	difficult
22	41300511	Sniffles2.INS.1C6EM15	INS	3491	0.859539	0.786972	46261	ADD	0.130739	0.0105154	154.583	34.7627	tnfrsf13c	.	.	.	.	.	.	.	known	confident
22	41314925	Sniffles2.INS.1C71M15	INS	314	0.423939	0.97852	46261	ADD	0.0511349	0.00663455	59.4034	13.8913	tnfrsf13c	ZC3H7B	ENSG00000100403	transcript	ENST00000352645.5	protein_coding	MODIFIER	intron_variant	novel	confident
22	41326377	Sniffles2.INS.1C72M15	INS	52	0.00180574	0.386145	46261	ADD	-0.842678	0.122897	47.0154	11.1522	tnfrsf13c	ZC3H7B	ENSG00000100403	transcript	ENST00000352645.5	protein_coding	MODIFIER	intron_variant	novel	difficult
22	41326416	Sniffles2.DEL.1C74M15	DEL	-51	0.00872496	0.593532	46261	ADD	0.292082	0.0452634	41.6406	9.95982	tnfrsf13c	ZC3H7B	ENSG00000100403	transcript	ENST00000352645.5	protein_coding	MODIFIER	intron_variant	novel	difficult
22	41744475	Sniffles2.DEL.1CC7M15	DEL	-322	0.815151	0.979895	46261	ADD	-0.151352	0.00843675	321.829	71.2375	tnfrsf13c	MEI1	ENSG00000167077	transcript	ENST00000401548.8	protein_coding	MODIFIER	intron_variant	novel	confident
22	41744475	Sniffles2.DEL.1CC7M15	DEL	-322	0.815343	0.979954	47169	ADD	-0.0501068	0.00804807	38.7623	9.31995	ctsl	MEI1	ENSG00000167077	transcript	ENST00000401548.8	protein_coding	MODIFIER	intron_variant	novel	confident
22	41744475	Sniffles2.DEL.1CC7M15	DEL	-322	0.815264	0.978997	46997	ADD	-0.0419062	0.00740011	32.0687	7.82734	ptprm	MEI1	ENSG00000167077	transcript	ENST00000401548.8	protein_coding	MODIFIER	intron_variant	novel	confident
22	41744475	Sniffles2.DEL.1CC7M15	DEL	-322	0.815111	0.979147	47199	ADD	-0.0455172	0.00813222	31.328	7.66171	tnfrsf13b	MEI1	ENSG00000167077	transcript	ENST00000401548.8	protein_coding	MODIFIER	intron_variant	novel	confident
22	41744475	Sniffles2.DEL.1CC7M15	DEL	-322	0.815167	0.979604	47662	ADD	0.044744	0.00813024	30.2875	7.42885	klrb1	MEI1	ENSG00000167077	transcript	ENST00000401548.8	protein_coding	MODIFIER	intron_variant	novel	confident
22	41744475	Sniffles2.DEL.1CC7M15	DEL	-322	0.815133	0.979589	47655	ADD	0.0744189	0.00790035	88.7305	20.3444	tnfsf13b	MEI1	ENSG00000167077	transcript	ENST00000401548.8	protein_coding	MODIFIER	intron_variant	novel	confident
22	41835232	Sniffles2.INS.1CD6M15	INS	135	0.707531	0.999551	47655	ADD	0.0607918	0.0066754	82.9346	19.0715	tnfsf13b	SREBF2	ENSG00000198911	transcript	ENST00000361204.9	protein_coding	MODIFIER	intron_variant	known	confident
22	41835232	Sniffles2.INS.1CD6M15	INS	135	0.707798	1.00068	46261	ADD	-0.113378	0.0071274	253.045	56.2494	tnfrsf13c	SREBF2	ENSG00000198911	transcript	ENST00000361204.9	protein_coding	MODIFIER	intron_variant	known	confident
22	42114570	Sniffles2.DEL.1D2BM15	DEL	-55	0.0947388	0.974928	46261	ADD	0.153733	0.0112185	187.785	42.0142	tnfrsf13c	.	.	.	.	.	.	.	novel	confident
22	42114570	Sniffles2.DEL.1D2BM15	DEL	-55	0.0946766	0.976613	47655	ADD	-0.0758544	0.0104985	52.2043	12.3009	tnfsf13b	.	.	.	.	.	.	.	novel	confident
22	42114570	Sniffles2.DEL.1D2BM15	DEL	-55	0.0946626	0.976089	47169	ADD	0.0710431	0.0106962	44.1152	10.5092	ctsl	.	.	.	.	.	.	.	novel	confident
22	42323930	Sniffles2.INS.1D4CM15	INS	1695	0.0544471	0.543575	46261	ADD	-0.178842	0.019376	85.1949	19.5681	tnfrsf13c	.	.	.	.	.	.	.	novel	difficult
22	42634686	Sniffles2.DEL.1D94M15	DEL	-179	0.237262	0.989572	46281	ADD	0.0419299	0.00761212	30.3415	7.44094	thpo	CYB5R3	ENSG00000100243	transcript	ENST00000361740.9	protein_coding	MODIFIER	intron_variant	novel	difficult
22	42705441	Sniffles2.DEL.1DB0M15	DEL	-752	0.418542	0.851782	46785	ADD	-0.0584514	0.00642214	82.8381	19.0503	clec10a	.	.	.	.	.	.	.	known	confident
22	43153320	Sniffles2.DEL.1E19M15	DEL	-327	0.582862	0.925852	47388	ADD	-0.0416695	0.00617484	45.5393	10.8251	cd300e	TSPO	ENSG00000100300	transcript	ENST00000329563.8	protein_coding	MODIFIER	intron_variant	novel	confident
22	43192597	Sniffles2.INS.1E11M15	INS	124	0.318905	0.824028	46922	ADD	0.0642195	0.00761325	71.1531	16.4808	dnajb1	.	.	.	.	.	.	.	novel	difficult
22	43205719	Sniffles2.DEL.1E34M15	DEL	-68	0.301135	0.876939	46922	ADD	-0.0602831	0.00749965	64.6115	15.0399	dnajb1	SCUBE1	ENSG00000159307	transcript	ENST00000360835.9	protein_coding	MODIFIER	intron_variant	novel	difficult
22	45328026	Sniffles2.DEL.206AM15	DEL	-327	0.278103	0.926814	46634	ADD	0.137003	0.00692776	391.09	86.3194	afp	FAM118A;FAM118A	ENSG00000100376;ENSG00000100376	transcript;transcript	ENST00000216214.7;ENST00000216214.7	protein_coding;protein_coding	HIGH;HIGH	frameshift_variant&splice_donor_variant&splice_region_variant&intron_variant;frameshift_variant&splice_donor_variant&missense_variant&splice_region_variant&intron_variant	novel	difficult
22	45328188	Sniffles2.INS.2063M15	INS	165	0.239	0.590733	46634	ADD	-0.077854	0.00911552	72.9455	16.8752	afp	FAM118A	ENSG00000100376	transcript	ENST00000216214.7	protein_coding	MODIFIER	intron_variant	novel	difficult
22	48320306	Sniffles2.DEL.23AEM15	DEL	-55	0.720125	0.858656	46922	ADD	-0.0638268	0.00761338	70.2831	16.2892	tafa5	.	.	.	.	.	.	.	novel	difficult
22	48337335	Sniffles2.DEL.23B2M15	DEL	-70	0.278235	0.919209	46922	ADD	0.0489197	0.00737029	44.0553	10.4959	tafa5	.	.	.	.	.	.	.	novel	difficult
22	48381518	Sniffles2.DEL.23B6M15	DEL	-64	0.175917	0.960965	46922	ADD	-0.148582	0.00848317	306.774	67.958	tafa5	.	.	.	.	.	.	.	novel	difficult
22	48414844	Sniffles2.INS.23C4M15	INS	60	0.788039	0.422208	46922	ADD	-0.0769491	0.0119224	41.6562	9.96329	tafa5	.	.	.	.	.	.	.	novel	difficult
22	48497938	Sniffles2.DEL.23E6M15	DEL	-171	0.33138	0.941288	46922	ADD	-0.0797886	0.00693518	132.363	29.9044	tafa5	TAFA5	ENSG00000219438	transcript	ENST00000336769.9	protein_coding	MODIFIER	intron_variant	novel	difficult
22	48529489	Sniffles2.INS.23E1M15	INS	81	0.0979549	0.889148	46922	ADD	0.130634	0.0113013	133.615	30.1784	tafa5	TAFA5	ENSG00000219438	transcript	ENST00000336769.9	protein_coding	MODIFIER	intron_variant	novel	difficult
22	49667744	Sniffles2.DEL.25CDM15	DEL	-341	0.754732	0.931997	47277	ADD	0.123318	0.00771142	255.733	56.8353	creld2	.	.	.	.	.	.	.	novel	difficult
22	49672757	Sniffles2.DEL.25CFM15	DEL	-78	0.612401	0.89181	47277	ADD	0.0968254	0.00696172	193.44	43.2485	creld2	.	.	.	.	.	.	.	novel	difficult
22	49748818	Sniffles2.INS.25E2M15	INS	52	0.0195421	0.439829	47277	ADD	-0.270319	0.0348687	60.1009	14.0452	creld2	.	.	.	.	.	.	.	known	difficult
22	49756719	Sniffles2.INS.25E3M15	INS	97	0.0745736	0.977959	47277	ADD	0.309748	0.0123228	631.824	138.698	creld2	.	.	.	.	.	.	.	novel	confident
22	49760482	Sniffles2.INS.25E6M15	INS	81	0.229257	0.87693	47499	ADD	-0.0441635	0.00791481	31.1348	7.61849	plxnb2	.	.	.	.	.	.	.	novel	confident
22	49760482	Sniffles2.INS.25E6M15	INS	81	0.229258	0.87767	47277	ADD	0.103561	0.00812962	162.274	36.4432	creld2	.	.	.	.	.	.	.	novel	confident
22	49765779	Sniffles2.DEL.25F5M15	DEL	-70	0.130874	0.811913	47277	ADD	0.259989	0.0105325	609.326	133.805	creld2	.	.	.	.	.	.	.	novel	difficult
22	49775821	Sniffles2.INS.25E9M15	INS	169	0.171474	0.652548	47655	ADD	-0.0669271	0.00996964	45.0656	10.72	tnfsf13b	BRD1	ENSG00000100425	transcript	ENST00000404760.6	protein_coding	MODIFIER	intron_variant	novel	difficult
22	49775821	Sniffles2.INS.25E9M15	INS	169	0.171659	0.653122	47277	ADD	0.385742	0.0105045	1348.48	294.482	creld2	BRD1	ENSG00000100425	transcript	ENST00000404760.6	protein_coding	MODIFIER	intron_variant	novel	difficult
22	49856682	Sniffles2.DEL.2614M15	DEL	-95	0.868416	0.959155	47277	ADD	-0.371095	0.00966895	1473.03	321.547	creld2	ZBED4	ENSG00000100426	transcript	ENST00000216268.6	protein_coding	MODIFIER	intron_variant	novel	difficult
22	49856682	Sniffles2.DEL.2614M15	DEL	-95	0.868481	0.959765	47655	ADD	0.0562945	0.00916742	37.7084	9.08538	tnfsf13b	ZBED4	ENSG00000100426	transcript	ENST00000216268.6	protein_coding	MODIFIER	intron_variant	novel	difficult
22	49879745	Sniffles2.INS.260DM15	INS	216	0.80296	0.94195	47277	ADD	-0.19279	0.00829345	540.381	118.808	creld2	ZBED4	ENSG00000100426	transcript	ENST00000216268.6	protein_coding	MODIFIER	intron_variant	known	difficult
22	49879794	Sniffles2.DEL.2617M15	DEL	-81	0.0950732	0.90894	47277	ADD	-0.150478	0.0114571	172.504	38.6777	creld2	ZBED4	ENSG00000100426	transcript	ENST00000216268.6	protein_coding	MODIFIER	intron_variant	novel	difficult
22	49901759	Sniffles2.INS.2625M15	INS	65	0.204086	0.955014	47259	ADD	0.0429157	0.00771036	30.9801	7.58388	kit	ALG12	ENSG00000182858	transcript	ENST00000330817.11	protein_coding	MODIFIER	3_prime_UTR_variant	novel	difficult
22	49901759	Sniffles2.INS.2625M15	INS	65	0.203968	0.955391	47277	ADD	0.187705	0.00812843	533.26	117.258	creld2	ALG12	ENSG00000182858	transcript	ENST00000330817.11	protein_coding	MODIFIER	3_prime_UTR_variant	novel	difficult
22	49902649	Sniffles2.DEL.2638M15	DEL	-69	0.165245	0.861057	47277	ADD	0.226396	0.00928877	594.047	130.481	creld2	ALG12	ENSG00000182858	transcript	ENST00000330817.11	protein_coding	MODIFIER	3_prime_UTR_variant	novel	difficult
22	49908359	Sniffles2.DEL.263AM15	DEL	-422	0.176233	0.965661	47277	ADD	0.202745	0.00854936	562.384	123.594	creld2	ALG12	ENSG00000182858	transcript	ENST00000330817.11	protein_coding	MODIFIER	intron_variant	known	confident
22	49912034	Sniffles2.INS.2627M15	INS	70	0.127077	0.988201	47277	ADD	0.376874	0.0096677	1519.66	331.678	creld2	ALG12	ENSG00000182858	transcript	ENST00000330817.11	protein_coding	MODIFIER	intron_variant	novel	difficult
22	49912034	Sniffles2.INS.2627M15	INS	70	0.127008	0.988424	47655	ADD	-0.0593666	0.00916826	41.9287	10.0238	tnfsf13b	ALG12	ENSG00000182858	transcript	ENST00000330817.11	protein_coding	MODIFIER	intron_variant	novel	difficult
22	49917987	Sniffles2.INS.2628M15	INS	170	0.187068	0.979892	47277	ADD	0.241104	0.00829159	845.54	185.169	creld2	ALG12	ENSG00000182858	transcript	ENST00000330817.11	protein_coding	MODIFIER	intron_variant	novel	difficult
22	49917987	Sniffles2.INS.2628M15	INS	170	0.187189	0.979661	47259	ADD	0.0476196	0.00786417	36.6662	8.85328	kit	ALG12	ENSG00000182858	transcript	ENST00000330817.11	protein_coding	MODIFIER	intron_variant	novel	difficult
22	49926692	Sniffles2.DEL.263DM15	DEL	-55	0.0817418	0.895949	47655	ADD	-0.0740152	0.0117027	40.0009	9.59544	tnfsf13b	CRELD2	ENSG00000184164	transcript	ENST00000404488.7	protein_coding	MODIFIER	intron_variant	novel	difficult
22	49926692	Sniffles2.DEL.263DM15	DEL	-55	0.0817729	0.895831	47277	ADD	0.487548	0.0123403	1560.93	340.647	creld2	CRELD2	ENSG00000184164	transcript	ENST00000404488.7	protein_coding	MODIFIER	intron_variant	novel	difficult
22	49935861	Sniffles2.INS.262DM15	INS	238	0.10369	0.871476	47277	ADD	0.109035	0.0112512	93.9135	21.482	creld2	.	.	.	.	.	.	.	novel	difficult
22	49938676	Sniffles2.DEL.263FM15	DEL	-88	0.146168	0.947285	47277	ADD	0.114245	0.00930786	150.652	33.9035	creld2	.	.	.	.	.	.	.	novel	difficult
22	49939398	Sniffles2.INS.262EM15	INS	167	0.207329	0.907652	47277	ADD	0.0528701	0.00828704	40.7025	9.75139	creld2	.	.	.	.	.	.	.	known	confident
22	49939398	Sniffles2.INS.262EM15	INS	167	0.207243	0.908256	46700	ADD	0.043762	0.00790801	30.6238	7.50413	acan	.	.	.	.	.	.	.	known	confident
22	49945376	Sniffles2.DEL.2641M15	DEL	-66	0.0971476	0.764486	47277	ADD	0.425063	0.0123587	1182.94	258.506	creld2	.	.	.	.	.	.	.	novel	difficult
22	50004605	Sniffles2.DEL.266FM15	DEL	-3378	0.00388849	0.462423	47499	ADD	0.402426	0.0735847	29.9086	7.344	plxnb2	IL17REL	ENSG00000188263	transcript	ENST00000341280.5	protein_coding	MODIFIER	intron_variant	known	confident
22	50021343	Sniffles2.INS.2658M15	INS	57	0.0272662	0.921132	47499	ADD	-0.135262	0.0199425	46.0035	10.928	plxnb2	TTLL8	ENSG00000138892	transcript	ENST00000433387.1	protein_coding	MODIFIER	intron_variant	novel	difficult
22	50021882	Sniffles2.DEL.2673M15	DEL	-60	0.265761	0.905637	47499	ADD	0.0989199	0.00740884	178.265	39.9358	plxnb2	TTLL8	ENSG00000138892	transcript	ENST00000433387.1	protein_coding	MODIFIER	intron_variant	novel	difficult
22	50022497	Sniffles2.INS.265BM15	INS	417	0.0260486	0.75913	47499	ADD	-0.124363	0.0224569	30.6678	7.51398	plxnb2	TTLL8	ENSG00000138892	transcript	ENST00000433387.1	protein_coding	MODIFIER	intron_variant	novel	difficult
22	50028857	Sniffles2.DEL.2676M15	DEL	-88	0.318746	0.700663	47499	ADD	-0.04395	0.00798472	30.2969	7.43096	plxnb2	TTLL8	ENSG00000138892	transcript	ENST00000433387.1	protein_coding	MODIFIER	intron_variant	novel	difficult
22	50052066	Sniffles2.INS.2662M15	INS	62	0.0839886	0.864095	47499	ADD	-0.0845875	0.0120804	49.0284	11.5981	plxnb2	TTLL8	ENSG00000138892	transcript	ENST00000433387.1	protein_coding	MODIFIER	intron_variant	novel	difficult
22	50057470	Sniffles2.INS.2663M15	INS	106	0.354068	0.81853	47499	ADD	0.0954765	0.00720041	175.824	39.4028	plxnb2	.	.	.	.	.	.	.	novel	difficult
22	50060760	Sniffles2.DEL.267BM15	DEL	-51	0.275205	0.958295	47499	ADD	0.0765514	0.00712633	115.391	26.1898	plxnb2	MLC1	ENSG00000100427	transcript	ENST00000311597.10	protein_coding	MODIFIER	3_prime_UTR_variant	novel	difficult
22	50063817	Sniffles2.INS.2667M15	INS	168	0.954506	0.545481	46875	ADD	0.11758	0.0211116	31.019	7.59259	tymp	MLC1	ENSG00000100427	transcript	ENST00000311597.10	protein_coding	MODIFIER	intron_variant	novel	difficult
22	50075171	Sniffles2.INS.266AM15	INS	66	0.00851736	0.851055	47499	ADD	-0.329783	0.0367511	80.5221	18.5414	plxnb2	MLC1	ENSG00000100427	transcript	ENST00000311597.10	protein_coding	MODIFIER	intron_variant	novel	difficult
22	50082176	Sniffles2.DEL.2680M15	DEL	-61	0.227253	0.953489	47499	ADD	0.0503315	0.00761413	43.6957	10.4161	plxnb2	MLC1	ENSG00000100427	transcript	ENST00000311597.10	protein_coding	MODIFIER	intron_variant	novel	difficult
22	50137784	Sniffles2.DEL.2699M15	DEL	-58	0.456299	0.848353	47148	ADD	0.0477172	0.00691417	47.6288	11.2881	arsa	MOV10L1	ENSG00000073146	transcript	ENST00000262794.10	protein_coding	MODIFIER	intron_variant	novel	difficult
22	50168287	Sniffles2.DEL.269DM15	DEL	-149	0.138626	0.893673	47499	ADD	0.226575	0.00953621	564.511	124.057	plxnb2	.	.	.	.	.	.	.	novel	difficult
22	50170699	Sniffles2.DEL.269EM15	DEL	-50	0.0325494	0.803212	47499	ADD	0.720636	0.0195918	1352.96	295.456	plxnb2	PANX2;PANX2	ENSG00000073150;ENSG00000073150	transcript;transcript	ENST00000395842.3;ENST00000395842.3	protein_coding;protein_coding	HIGH;HIGH	frameshift_variant&start_lost;start_lost&conservative_inframe_deletion	novel	difficult
22	50189732	Sniffles2.DEL.26A1M15	DEL	-57	0.378234	0.953571	47499	ADD	0.171108	0.00658079	676.056	148.317	plxnb2	.	.	.	.	.	.	.	novel	difficult
22	50243633	Sniffles2.INS.26B4M15	INS	68	0.00970885	0.443505	47499	ADD	-0.719853	0.0477006	227.74	50.7318	plxnb2	TUBGCP6	ENSG00000128159	transcript	ENST00000248846.10	protein_coding	MODIFIER	intron_variant	known	difficult
22	50274697	Sniffles2.DEL.26CAM15	DEL	-124	0.286993	0.903628	47499	ADD	0.218005	0.00724518	905.391	198.18	plxnb2	.	.	.	.	.	.	.	novel	difficult
22	50276183	Sniffles2.DUP.26CDM15	DUP	247	0.00833622	0.90446	47499	ADD	-0.416321	0.0360425	133.422	30.136	plxnb2	PLXNB2	ENSG00000196576	transcript	ENST00000359337.9	protein_coding	MODIFIER	intron_variant	novel	difficult
22	50276384	Sniffles2.INS.26B9M15	INS	2506	0.035295	0.8231	47148	ADD	0.112829	0.0189643	35.3969	8.57038	arsa	PLXNB2	ENSG00000196576	transcript	ENST00000359337.9	protein_coding	MODIFIER	intron_variant	novel	difficult
22	50276384	Sniffles2.INS.26B9M15	INS	2506	0.0351293	0.82201	47499	ADD	-0.200037	0.0186748	114.739	26.0469	plxnb2	PLXNB2	ENSG00000196576	transcript	ENST00000359337.9	protein_coding	MODIFIER	intron_variant	novel	difficult
22	50319582	Sniffles2.INS.26DFM15	INS	74	0.0704808	0.936348	47499	ADD	0.127101	0.0125778	102.115	23.2808	plxnb2	DENND6B	ENSG00000205593	transcript	ENST00000413817.8	protein_coding	MODIFIER	intron_variant	known	difficult
22	50319582	Sniffles2.INS.26DFM15	INS	74	0.070644	0.934793	47148	ADD	0.0709511	0.0128075	30.6896	7.51887	arsa	DENND6B	ENSG00000205593	transcript	ENST00000413817.8	protein_coding	MODIFIER	intron_variant	known	difficult
22	50337977	Sniffles2.DEL.26F3M15	DEL	-64	0.00176469	0.239719	47499	ADD	-0.827911	0.151607	29.8214	7.32447	plxnb2	.	.	.	.	.	.	.	known	difficult
22	50339565	Sniffles2.INS.26E9M15	INS	150	0.0373947	0.521073	47148	ADD	0.205077	0.0231615	78.3971	18.0743	arsa	.	.	.	.	.	.	.	novel	difficult
22	50340296	Sniffles2.INS.26EAM15	INS	102	0.0342581	0.796919	47499	ADD	0.701837	0.0191855	1338.22	292.252	plxnb2	.	.	.	.	.	.	.	novel	difficult
22	50343571	Sniffles2.DEL.26F5M15	DEL	-56	0.00725098	0.796089	47499	ADD	0.252672	0.0411436	37.7145	9.08676	plxnb2	.	.	.	.	.	.	.	novel	difficult
22	50344153	Sniffles2.INS.26EBM15	INS	87	0.0429026	0.692759	47499	ADD	0.226845	0.018468	150.876	33.9524	plxnb2	.	.	.	.	.	.	.	novel	difficult
22	50344153	Sniffles2.INS.26EBM15	INS	87	0.0429851	0.69148	47148	ADD	0.144846	0.0188095	59.3	13.8684	arsa	.	.	.	.	.	.	.	novel	difficult
22	50344266	Sniffles2.DEL.26F6M15	DEL	-92	0.300201	0.609896	47148	ADD	-0.0567176	0.00886359	40.9464	9.8056	arsa	.	.	.	.	.	.	.	novel	difficult
22	50344266	Sniffles2.DEL.26F6M15	DEL	-92	0.300348	0.610627	47499	ADD	0.130278	0.00869601	224.441	50.0123	plxnb2	.	.	.	.	.	.	.	novel	difficult
22	50344783	Sniffles2.INS.26ECM15	INS	94	0.0502919	0.730359	47499	ADD	0.612218	0.0166805	1347.08	294.177	plxnb2	.	.	.	.	.	.	.	novel	difficult
22	50345306	Sniffles2.DEL.26F9M15	DEL	-62	0.416821	0.788172	47499	ADD	-0.319892	0.00711962	2018.8	440.127	plxnb2	.	.	.	.	.	.	.	novel	difficult
22	50351293	Sniffles2.INS.26EDM15	INS	739	0.943572	0.5135	47499	ADD	0.165397	0.0188328	77.1301	17.7957	plxnb2	.	.	.	.	.	.	.	novel	difficult
22	50381308	Sniffles2.DEL.26FEM15	DEL	-87	0.353415	0.918728	47499	ADD	-0.193826	0.0067978	812.99	178.092	plxnb2	PPP6R2	ENSG00000100239	transcript	ENST00000216061.9	protein_coding	MODIFIER	intron_variant	novel	difficult
22	50396197	Sniffles2.INS.26EFM15	INS	101	0.00640011	0.813775	47499	ADD	-0.393937	0.0433209	82.691	19.018	plxnb2	PPP6R2	ENSG00000100239	transcript	ENST00000216061.9	protein_coding	MODIFIER	intron_variant	novel	difficult
22	50397669	Sniffles2.DEL.271EM15	DEL	-139	0.218078	0.862162	47499	ADD	-0.292943	0.00812686	1299.33	283.802	plxnb2	PPP6R2	ENSG00000100239	transcript	ENST00000216061.9	protein_coding	MODIFIER	intron_variant	novel	difficult
22	50428013	Sniffles2.INS.2713M15	INS	79	0.0201791	0.858274	47499	ADD	-0.150728	0.0239163	39.7192	9.5328	plxnb2	PPP6R2	ENSG00000100239	transcript	ENST00000216061.9	protein_coding	MODIFIER	intron_variant	novel	difficult
22	50433547	Sniffles2.INS.2714M15	INS	55	0.00575305	0.394949	47499	ADD	-0.384295	0.06554	34.3808	8.34375	plxnb2	PPP6R2	ENSG00000100239	transcript	ENST00000216061.9	protein_coding	MODIFIER	intron_variant	novel	difficult
22	50433724	Sniffles2.DEL.2723M15	DEL	-126	0.286518	0.86806	47148	ADD	0.0627421	0.00753501	69.3347	16.0804	arsa	PPP6R2	ENSG00000100239	transcript	ENST00000216061.9	protein_coding	MODIFIER	intron_variant	known	difficult
22	50433724	Sniffles2.DEL.2723M15	DEL	-126	0.286405	0.868786	47499	ADD	0.188858	0.00739569	652.101	143.108	plxnb2	PPP6R2	ENSG00000100239	transcript	ENST00000216061.9	protein_coding	MODIFIER	intron_variant	known	difficult
22	50434506	Sniffles2.DEL.2724M15	DEL	-173	0.209238	0.790235	47499	ADD	0.0481806	0.00861704	31.2628	7.64712	plxnb2	PPP6R2	ENSG00000100239	transcript	ENST00000216061.9	protein_coding	MODIFIER	intron_variant	known	difficult
22	50434506	Sniffles2.DEL.2724M15	DEL	-173	0.209219	0.789161	47148	ADD	0.104471	0.0087826	141.495	31.9018	arsa	PPP6R2	ENSG00000100239	transcript	ENST00000216061.9	protein_coding	MODIFIER	intron_variant	known	difficult
22	50494876	Sniffles2.DEL.2728M15	DEL	-91	0.0451905	0.345067	47148	ADD	-0.238368	0.0259981	84.0641	19.3197	arsa	.	.	.	.	.	.	.	novel	confident
22	50495324	Sniffles2.INS.271AM15	INS	60	0.0737313	0.413288	47148	ADD	-0.130733	0.0188806	47.9448	11.3581	arsa	.	.	.	.	.	.	.	novel	difficult
22	50495324	Sniffles2.INS.271AM15	INS	60	0.0736948	0.413119	47499	ADD	0.151663	0.0185454	66.8788	15.5395	plxnb2	.	.	.	.	.	.	.	novel	difficult
22	50504100	Sniffles2.DEL.2741M15	DEL	-86	0.236769	0.913291	47499	ADD	-0.0935464	0.00766967	148.765	33.4911	plxnb2	LMF2	ENSG00000100258	transcript	ENST00000474879.7	protein_coding	MODIFIER	intron_variant	novel	difficult
22	50504100	Sniffles2.DEL.2741M15	DEL	-86	0.237134	0.912379	46875	ADD	-0.150528	0.00799734	354.279	78.3047	tymp	LMF2	ENSG00000100258	transcript	ENST00000474879.7	protein_coding	MODIFIER	intron_variant	novel	difficult
22	50507773	Sniffles2.DEL.2742M15	DEL	-72	0.0446562	0.778223	47148	ADD	0.115751	0.017418	44.1625	10.5197	arsa	.	.	.	.	.	.	.	novel	difficult
22	50547899	Sniffles2.DEL.2747M15	DEL	-71	0.626883	0.930583	47499	ADD	0.0960019	0.00667841	206.64	46.129	plxnb2	KLHDC7B;KLHDC7B	ENSG00000130487;ENSG00000130487	transcript;transcript	ENST00000648057.3;ENST00000648057.3	protein_coding;protein_coding	HIGH;HIGH	frameshift_variant;frameshift_variant&synonymous_variant	novel	difficult
22	50547899	Sniffles2.DEL.2747M15	DEL	-71	0.626658	0.931139	47148	ADD	-0.108774	0.00679903	255.952	56.8831	arsa	KLHDC7B;KLHDC7B	ENSG00000130487;ENSG00000130487	transcript;transcript	ENST00000648057.3;ENST00000648057.3	protein_coding;protein_coding	HIGH;HIGH	frameshift_variant;frameshift_variant&synonymous_variant	novel	difficult
22	50547899	Sniffles2.DEL.2747M15	DEL	-71	0.626875	0.930951	46875	ADD	0.129308	0.00696261	344.912	76.2648	tymp	KLHDC7B;KLHDC7B	ENSG00000130487;ENSG00000130487	transcript;transcript	ENST00000648057.3;ENST00000648057.3	protein_coding;protein_coding	HIGH;HIGH	frameshift_variant;frameshift_variant&synonymous_variant	novel	difficult
22	50562364	Sniffles2.INS.273DM15	INS	53	0.0424856	0.934884	46875	ADD	-0.23076	0.0166606	191.841	42.8994	tymp	.	.	.	.	.	.	.	novel	difficult
22	50562364	Sniffles2.INS.273DM15	INS	53	0.0426163	0.935314	47499	ADD	-0.163402	0.015949	104.966	23.9056	plxnb2	.	.	.	.	.	.	.	novel	difficult
22	50562364	Sniffles2.INS.273DM15	INS	53	0.042555	0.935646	47148	ADD	-0.235416	0.0162535	209.787	46.8157	arsa	.	.	.	.	.	.	.	novel	difficult
22	50608540	Sniffles2.DEL.2776M15	DEL	-109	0.153295	0.893837	47148	ADD	0.532028	0.00931468	3262.36	710.268	arsa	MAPK8IP2	ENSG00000008735	transcript	ENST00000329492.6	protein_coding	MODIFIER	intron_variant	novel	difficult
22	50608540	Sniffles2.DEL.2776M15	DEL	-109	0.15333	0.892689	47499	ADD	0.0667901	0.00915055	53.2757	12.5378	plxnb2	MAPK8IP2	ENSG00000008735	transcript	ENST00000329492.6	protein_coding	MODIFIER	intron_variant	novel	difficult
22	50608624	Sniffles2.INS.2751M15	INS	58	0.110516	0.871918	47148	ADD	-0.13413	0.0108356	153.23	34.4671	arsa	MAPK8IP2	ENSG00000008735	transcript	ENST00000329492.6	protein_coding	MODIFIER	intron_variant	novel	difficult
22	50616805	Sniffles2.DEL.2778M15	DEL	-143	0.187211	0.936201	47148	ADD	0.448406	0.00840756	2844.49	619.497	arsa	.	.	.	.	.	.	.	novel	difficult
22	50639999	Sniffles2.DEL.277BM15	DEL	-57	0.0153376	0.63156	47499	ADD	0.215017	0.0319046	45.4189	10.7984	plxnb2	.	.	.	.	.	.	.	novel	difficult
22	50643625	Sniffles2.DUP.2789M15	DUP	696	0.0361238	0.387651	47499	ADD	-0.38655	0.0268158	207.792	46.3804	plxnb2	.	.	.	.	.	.	.	novel	difficult
22	50643625	Sniffles2.DUP.2789M15	DUP	696	0.036022	0.388223	47148	ADD	-0.27809	0.0273287	103.546	23.5944	arsa	.	.	.	.	.	.	.	novel	difficult
22	50680334	Sniffles2.DEL.277FM15	DEL	-172	0.524576	0.671082	47148	ADD	-0.142594	0.00775264	338.301	74.8251	arsa	SHANK3	ENSG00000251322	transcript	ENST00000262795.6	protein_coding	MODIFIER	intron_variant	novel	difficult
22	50681381	Sniffles2.DEL.2781M15	DEL	-1228	0.0997391	0.478348	47499	ADD	-0.123607	0.0150335	67.6027	15.699	plxnb2	SHANK3	ENSG00000251322	transcript	ENST00000262795.6	protein_coding	MODIFIER	intron_variant	novel	difficult
22	50681381	Sniffles2.DEL.2781M15	DEL	-1228	0.0997582	0.478205	47148	ADD	-0.210818	0.0153136	189.522	42.3934	arsa	SHANK3	ENSG00000251322	transcript	ENST00000262795.6	protein_coding	MODIFIER	intron_variant	novel	difficult
22	50681787	Sniffles2.DEL.2782M15	DEL	-265	0.264948	0.705881	47148	ADD	-0.117941	0.00855708	189.967	42.4905	arsa	SHANK3	ENSG00000251322	transcript	ENST00000262795.6	protein_coding	MODIFIER	intron_variant	novel	difficult
22	50681787	Sniffles2.DEL.2782M15	DEL	-265	0.264769	0.706858	47499	ADD	0.0577306	0.00839788	47.2576	11.2059	plxnb2	SHANK3	ENSG00000251322	transcript	ENST00000262795.6	protein_coding	MODIFIER	intron_variant	novel	difficult
22	50682565	Sniffles2.DEL.2783M15	DEL	-88	0.0684235	0.563531	47499	ADD	-0.158843	0.0164455	93.2921	21.3456	plxnb2	SHANK3	ENSG00000251322	transcript	ENST00000262795.6	protein_coding	MODIFIER	intron_variant	novel	difficult
22	50682565	Sniffles2.DEL.2783M15	DEL	-88	0.0684037	0.563504	47148	ADD	-0.240882	0.0167519	206.768	46.157	arsa	SHANK3	ENSG00000251322	transcript	ENST00000262795.6	protein_coding	MODIFIER	intron_variant	novel	difficult
22	50682565	Sniffles2.DEL.2783M15	DEL	-88	0.068338	0.563387	46875	ADD	-0.144687	0.0171612	71.082	16.4651	tymp	SHANK3	ENSG00000251322	transcript	ENST00000262795.6	protein_coding	MODIFIER	intron_variant	novel	difficult
22	50683877	Sniffles2.BND.2794M15	BND	.	0.0431012	0.487883	47148	ADD	-0.155468	0.0223603	48.342	11.4461	arsa	RPH3A&SHANK3	ENSG00000089169&ENSG00000251322	transcript	ENST00000262795.6	protein_coding	HIGH	gene_fusion&frameshift_variant	not_compared	difficult
22	50685390	Sniffles2.DEL.2785M15	DEL	-975	0.047429	0.641691	47148	ADD	-0.129587	0.0186368	48.3476	11.4474	arsa	SHANK3	ENSG00000251322	transcript	ENST00000262795.6	protein_coding	MODIFIER	intron_variant	novel	difficult
22	50685747	Sniffles2.DEL.2784M15	DEL	-88	0.629574	0.82577	47499	ADD	-0.0441023	0.00709574	38.6302	9.29057	plxnb2	SHANK3	ENSG00000251322	transcript	ENST00000262795.6	protein_coding	MODIFIER	intron_variant	novel	difficult
22	50685747	Sniffles2.DEL.2784M15	DEL	-88	0.629358	0.825067	47148	ADD	0.0678881	0.00722913	88.1891	20.2256	arsa	SHANK3	ENSG00000251322	transcript	ENST00000262795.6	protein_coding	MODIFIER	intron_variant	novel	difficult
22	50686126	Sniffles2.INS.2774M15	INS	58	0.0321429	0.681197	47148	ADD	-0.12424	0.0217859	32.5212	7.9285	arsa	SHANK3	ENSG00000251322	transcript	ENST00000262795.6	protein_coding	MODIFIER	intron_variant	novel	difficult
22	50716012	Sniffles2.DEL.27A5M15	DEL	-81	0.342237	0.866247	47499	ADD	0.0405701	0.007059	33.0313	8.04246	plxnb2	SHANK3	ENSG00000251322	transcript	ENST00000262795.6	protein_coding	MODIFIER	intron_variant	novel	difficult
22	50748595	Sniffles2.DEL.27A7M15	DEL	-74	0.268864	0.800665	47148	ADD	0.173864	0.007996	472.794	104.102	arsa	.	.	.	.	.	.	.	novel	difficult
22	50805602	Sniffles2.DEL.27BBM15	DEL	-50	0.00227161	0.219022	47148	ADD	3.83785	0.142379	726.586	159.305	arsa	.	.	.	.	.	.	.	novel	difficult

### Sheet: Supp. Table 16 pQTL conditional
# Table of SVs that carry a strongest association to the protein levels after conditional analysis involving both SVs and short variants
# Chromosome where the SV is located	Genomic position of the SV in GRCh38	SV label	Type of the structural variant - insertion, deletion, etc.	The size of the SV, negative means deleted bases, positive means inserted bases	Allele frequency of the non-reference allele in the set of individuals used for association analysis, as reported by Regenie	INFO score based on the set of individuals used for association analysis, as reported by Regenie	The number of individuals used in the association analysis, as reported by Regenie	Type of association test, always additive here	BETA of the association, as reported by Regenie	SE of the association, as reported by Regenie	CHISQ of the association, as reported by Regenie	Base 10 log of the association p-value, as reported by Regenie	The target protein, which levels in plasma were used for the association analysis	SV overlapping gene name, from SNPeff annotation (limited to overlaps with protein coding genes)	SV overlapping Ensembl gene ID, from SNPeff annotation (limited to overlaps with protein coding genes)	SV overlapping feature, from SNPeff annotation (limited to overlaps with protein coding genes)	SV overlapping feature ID, from SNPeff annotation (limited to overlaps with protein coding genes)	SV overlapping gene biotype (protein_coding here), from SNPeff annotation (limited to overlaps with protein coding genes)	SV impact, from SNPeff annotation (limited to overlaps with protein coding genes)	SV effect, from SNPeff annotation (limited to overlaps with protein coding genes)	The number of conditional analysis iterations required for the SV to become the top variant, 0 means the SV is the most significant variant in the region outright	BETA of the conditional association of the SV, as reported by Regenie	Base 10 log of the conditional association p-value of the SV, as reported by Regenie	The region around the SV, from the internal processing pipeline	The number of variants (SVs, SNPs and indels) assessed in the conditional analysis	The total number of conditional iterations run in the region	The second most significant variant after the SV in question	Non-reference allele frequency of the second top variant, as reported by Regenie	BETA of the conditional association of the second top variant, as reported by Regenie	Base 10 log of the conditional association p-value of the second top variant, as reported by Regenie	Difference in conditional LOG10P between the SV and the second top variant	R squared measure of LD between the Sv and the second top variant	D prime measure of LD between the Sv and the second top variant	SV is found in the NYGC SV callset based on 30x Illumina sequencing	GIAB region type - confident or difficult
chrom	pos	id	variant_type	SVLEN	AF_regenie	INFO	N	TEST	BETA	SE	CHISQ	LOG10P	plasma_protein	SNPeff_protein_coding.GENE	SNPeff_protein_coding.GENEID	SNPeff_protein_coding.FEATURE	SNPeff_protein_coding.FEATUREID	SNPeff_protein_coding.BIOTYPE	SNPeff_protein_coding.IMPACT	SNPeff_protein_coding.EFFECT	cond_iterations	BETA_cond	LOG10P_cond	region	total_region_vars	total_iterations	second_top_var	second_top_var_AF	second_top_var_BETA	second_top_var_LOG10P	LOG10P_diff	LD_r2	LD_D	present_in_short_read_SV_set	GIAB_region
1	21959837	Sniffles2.DEL.16F7M0	DEL	-50	0.861802	0.879104	47023	ADD	-0.10097	0.0096571	109.317	24.8592	tinagl1	.	.	.	.	.	.	.	1	-0.109513	29.3224	1	20317	3	rs144841122	0.851913	-0.0969147	24.6567	4.6657	0.471483	0.729321	novel	difficult
1	65590244	Sniffles2.INS.347BM0	INS	318	0.441874	0.961973	47169	ADD	0.148574	0.00652425	518.59	114.067	lepr	LEPR	ENSG00000116678	transcript	ENST00000349533.11	protein_coding	MODIFIER	intron_variant	3	0.0805598	22.0899	1	17781	5	rs10736402	0.441028	0.0790438	22.0698	0.0201	0.952455	0.978034	novel	difficult
1	155189034	Sniffles2.DEL.6DCFM0	DEL	-122	0.439757	0.838971	47041	ADD	0.0504589	0.00691916	53.1826	12.5172	ager	MUC1	ENSG00000185499	transcript	ENST00000620103.4	protein_coding	MODIFIER	intron_variant	0	0.0504571	12.5164	3	14861	1	rs2990223	0.601326	0.0409133	9.61456	2.90184	0.355924	0.828068	novel	difficult
1	155189034	Sniffles2.DEL.6DCFM0	DEL	-122	0.440173	0.839959	47169	ADD	0.0487432	0.00542066	80.8581	18.6153	sftpd	MUC1	ENSG00000185499	transcript	ENST00000620103.4	protein_coding	MODIFIER	intron_variant	0	0.0487521	18.6219	1	14851	1	Sniffles2.DEL.6DD1M0	0.437636	0.0467861	15.9178	2.7041	0.345248	0.592532	novel	difficult
2	17753339	Sniffles2.INS.FCEM1	INS	53	0.360535	0.933222	46634	ADD	-0.310303	0.00661577	2199.93	479.479	afp	SMC6	ENSG00000163029	transcript	ENST00000351948.8	protein_coding	MODIFIER	intron_variant	0	-0.310309	479.524	3	17897	5	rs11900031	0.105577	-0.408416	364.003	115.521	0.176358	0.884734	known	difficult
2	79103048	Sniffles2.DUP.3812M1	DUP	13584	0.0365777	0.738732	46873	ADD	0.761643	0.0193327	1552.1	338.727	reg1a	.	.	.	.	.	.	.	0	0.761656	338.747	1	21751	5	rs11126696	0.61801	0.250484	330.072	8.675	0.00191186	0.285062	known	confident
2	79103048	Sniffles2.DUP.3812M1	DUP	13584	0.0367305	0.738465	47732	ADD	0.639754	0.0192876	1100.19	240.523	reg1b	.	.	.	.	.	.	.	1	0.591059	218.136	1	21862	5	rs76841471	0.0752688	0.3131	158.376	59.76	0.375858	0.889972	known	confident
2	109073445	Sniffles2.DEL.50F8M1	DEL	-5314	0.0564426	0.854509	47075	ADD	0.16598	0.0149731	122.881	27.8294	edar	.	.	.	.	.	.	.	5	0.0833604	8.54507	5	16508	5	rs187487635	0.0067937	0.229745	8.52	0.02507	0.0150762	0.371952	known	confident
2	113084980	Sniffles2.INS.530BM1	INS	52	0.341945	0.944173	46785	ADD	-0.0480369	0.00687294	48.85	11.5586	cx3cl1	.	.	.	.	.	.	.	0	-0.0480447	11.5623	1	16219	2	rs6761276	0.580133	-0.0439565	11.1633	0.399	0.208323	0.745609	novel	confident
2	113130612	Sniffles2.DEL.5320M1	DEL	-123	0.286098	0.977594	47054	ADD	0.0744887	0.00718248	107.555	24.4731	il1rn	IL1RN	ENSG00000136689	transcript	ENST00000259206.9	protein_coding	MODIFIER	intron_variant	5	0.0727192	11.0244	1	16745	5	rs598859	0.282775	0.0716013	10.7278	0.2966	0.94914	0.983869	novel	difficult
2	165744893	Sniffles2.INS.75B7M1	INS	72	0.491821	0.984309	46261	ADD	0.332593	0.00646323	2648.06	576.828	galnt3	.	.	.	.	.	.	.	1	0.224795	241.057	2	17625	5	rs6719426	0.491949	0.221754	240.595	0.462	0.95695	0.978311	novel	difficult
2	203251816	Sniffles2.INS.8D10M1	INS	208	0.553679	0.937633	46014	ADD	-0.0434653	0.00618342	49.4113	11.6829	ltbp3	CYP20A1	ENSG00000119004	transcript	ENST00000429815.6	protein_coding	MODIFIER	intron_variant	0	-0.0434599	11.6815	2	14428	1	rs571715748	0.510459	-0.0412558	10.7039	0.9776	0.622148	0.864197	novel	difficult
3	98691861	Sniffles2.DEL.452CM2	DEL	-4079	0.440337	0.933684	47075	ADD	-0.0490731	0.00658328	55.565	13.0437	itga11	.	.	.	.	.	.	.	0	-0.0490687	13.0415	1	20023	1	rs62276455	0.443444	-0.0467586	12.6337	0.4078	0.892388	0.9477	known	confident
3	98837092	Sniffles2.INS.453FM2	INS	78	0.436739	0.854999	47382	ADD	0.0479168	0.00643574	55.4344	13.0149	dsg3	DCBLD2	ENSG00000057019	transcript	ENST00000326857.9	protein_coding	MODIFIER	intron_variant	0	0.0479207	13.0172	3	19110	1	rs55792662	0.44871	0.0441457	12.8505	0.1667	0.67618	0.842907	novel	difficult
3	169472529	Sniffles2.DEL.71F9M2	DEL	-80	0.573593	0.945138	47732	ADD	0.0475371	0.00646674	54.0374	12.7062	ca4	MECOM	ENSG00000085276	transcript	ENST00000651503.2	protein_coding	MODIFIER	intron_variant	0	0.0475386	12.7069	1	17192	4	rs9850919	0.595376	0.0465187	12.6563	0.0506	0.797992	0.939405	novel	difficult
3	172556425	Sniffles2.DEL.73E7M2	DEL	-2317	0.0223005	0.828692	46020	ADD	-0.181634	0.0239947	57.301	13.4272	c19orf12	.	.	.	.	.	.	.	0	-0.181631	13.4274	1	18480	2	rs111703587	0.046943	-0.110901	12.3138	1.1136	0.448575	0.979347	known	confident
3	172556425	Sniffles2.DEL.73E7M2	DEL	-2317	0.0222647	0.828715	47289	ADD	0.148962	0.0213006	48.9064	11.5711	nt5e	.	.	.	.	.	.	.	0	0.148949	11.5692	3	18624	1	rs565335253	0.0135277	0.168663	8.38152	3.18768	0.303598	0.709557	known	confident
3	172556425	Sniffles2.DEL.73E7M2	DEL	-2317	0.0223831	0.828277	47281	ADD	0.223062	0.0185208	145.055	32.68	tnfrsf10c	.	.	.	.	.	.	.	1	0.174681	19.202	6	18592	4	rs79287178	0.0306531	0.142519	18.9999	0.2021	0.576311	0.888278	known	confident
3	172556425	Sniffles2.DEL.73E7M2	DEL	-2317	0.0222031	0.82755	47122	ADD	0.230813	0.0214111	116.21	26.369	tnfrsf11b	.	.	.	.	.	.	.	0	0.230803	26.3689	2	18599	2	rs79287178	0.0304396	0.187514	25.8732	0.4957	0.576311	0.888278	known	confident
3	172556425	Sniffles2.DEL.73E7M2	DEL	-2317	0.0223384	0.828693	47662	ADD	-0.663647	0.0230049	832.213	182.271	tnfsf10	.	.	.	.	.	.	.	0	-0.663653	182.273	2	18647	5	rs79287178	0.0305704	-0.533634	174.662	7.611	0.576311	0.888278	known	confident
3	172556425	Sniffles2.DEL.73E7M2	DEL	-2317	0.0222119	0.827535	47075	ADD	-0.788924	0.0234183	1134.91	248.067	tnfsf11	.	.	.	.	.	.	.	0	-0.788929	248.07	1	18591	5	rs79287178	0.0303942	-0.645225	246.073	1.997	0.576311	0.888278	known	confident
4	713222	Sniffles2.DEL.110M3	DEL	-90	0.348597	0.94872	46281	ADD	0.0477423	0.00680734	49.1871	11.6332	ceacam8	PCGF3	ENSG00000185619	transcript	ENST00000362003.9	protein_coding	MODIFIER	intron_variant	0	0.0477431	11.6341	3	23159	1	rs142708984	0.34789	0.047872	11.1744	0.4597	0.796368	0.895466	novel	difficult
4	3440656	Sniffles2.DEL.4B7M3	DEL	-88	0.302328	0.843825	47559	ADD	-0.0496554	0.00739321	45.1095	10.7297	ntrk3	.	.	.	.	.	.	.	0	-0.0496552	10.7297	3	25212	1	rs10027926	0.10331	-0.0551564	7.16076	3.56894	0.122844	0.703675	novel	difficult
5	565375	Sniffles2.DEL.1A6M4	DEL	-125	0.496642	0.701126	47095	ADD	0.0699414	0.00722932	93.5994	21.4131	cblif	.	.	.	.	.	.	.	0	0.0699482	21.4173	2	29419	2	rs72704793	0.330827	0.0600839	20.113	1.3043	0.321534	0.792495	novel	difficult
5	1285030	Sniffles2.DEL.385M4	DEL	-119	0.351827	0.856296	47662	ADD	-0.048678	0.00719687	45.7486	10.8715	ccl20	TERT	ENSG00000164362	transcript	ENST00000310581.10	protein_coding	MODIFIER	intron_variant	0	-0.0486765	10.8708	3	24985	1	rs10069690	0.259536	-0.0465454	9.85097	1.01983	0.327254	0.699921	novel	difficult
5	1285030	Sniffles2.DEL.385M4	DEL	-119	0.351827	0.856296	47662	ADD	-0.133549	0.00679449	386.341	85.2856	flt3lg	TERT	ENSG00000164362	transcript	ENST00000310581.10	protein_coding	MODIFIER	intron_variant	0	-0.133549	85.285	4	25193	4	rs7705526	0.325572	-0.127275	84.7107	0.5743	0.615309	0.827682	novel	difficult
5	96622868	Sniffles2.INS.4976M4	INS	875	0.106481	0.932349	46922	ADD	-0.129661	0.00999127	168.414	37.7843	dtx3	.	.	.	.	.	.	.	2	-0.0987372	22.4096	2	17489	5	rs111281774	0.106285	-0.0930988	21.3477	1.0619	0.874223	0.947775	novel	difficult
5	148820066	Sniffles2.INS.6B0EM4	INS	82	0.429747	0.786758	47122	ADD	-0.0524147	0.00725752	52.1591	12.2909	megf10	.	.	.	.	.	.	.	0	-0.0524171	12.2919	7	17937	2	rs12654778	0.366198	-0.0457271	11.2302	1.0617	0.578726	0.881367	novel	difficult
6	29796177	Sniffles2.INS.15E8M5	INS	306	0.0558769	0.777155	46922	ADD	-0.153969	0.0163363	88.8291	20.3661	hla_dra	.	.	.	.	.	.	.	3	-0.13186	15.1009	5	32988	5	rs568422886	0.0150155	-0.230304	15.0466	0.0543	0.156245	0.770383	novel	difficult
6	29986228	Sniffles2.DEL.165AM5	DEL	-71	0.0302446	0.860547	46922	ADD	0.256498	0.0200149	164.232	36.8709	hla_dra	.	.	.	.	.	.	.	2	0.255492	36.7303	5	32988	5	Sniffles2.INS.163FM5	0.03636	0.226029	35.4074	1.3229	0.474996	0.781086	known	difficult
6	30468509	Sniffles2.DEL.16BCM5	DEL	-52	0.294047	0.874005	47732	ADD	0.111311	0.00686455	262.937	58.4057	lilrb1	.	.	.	.	.	.	.	4	0.0746894	22.0177	10	21707	5	rs2516641	0.677636	-0.225089	20.1662	1.8515	0.0328515	0.406722	novel	difficult
6	31984684	Sniffles2.DEL.1817M5	DEL	-6367	0.134208	0.876013	47559	ADD	-0.102907	0.0141378	52.9825	12.473	golm2	C4A	ENSG00000244731	transcript	ENST00000428956.7	protein_coding	MODIFIER	intron_variant	0	-0.102908	12.4731	2	17870	3	rs451637	0.310354	-0.0617321	12.338	0.1351	0.29045	0.913074	novel	difficult
6	31984684	Sniffles2.DEL.1817M5	DEL	-6367	0.13423	0.875815	47148	ADD	-0.213508	0.0132309	260.404	57.8535	pamr1	C4A	ENSG00000244731	transcript	ENST00000428956.7	protein_coding	MODIFIER	intron_variant	0	-0.213496	57.8484	6	22319	5	6:31606666_CAAAA_C	0.186947	-0.145822	52.3585	5.4899	0.394298	0.776342	novel	difficult
6	31984684	Sniffles2.DEL.1817M5	DEL	-6367	0.134265	0.876454	47418	ADD	-0.0947873	0.0141736	44.7238	10.6442	rarres2	C4A	ENSG00000244731	transcript	ENST00000428956.7	protein_coding	MODIFIER	intron_variant	0	-0.0947795	10.6426	1	18971	5	rs77849299	0.048362	0.100549	10.1384	0.5042	0.00746076	0.920745	novel	difficult
6	32449405	Sniffles2.INS.187CM5	INS	88	0.199168	0.762568	46261	ADD	0.125099	0.00950705	173.146	38.818	nfatc3	.	.	.	.	.	.	.	0	0.125104	38.8209	2	40289	5	rs182681205	0.286496	0.101059	34.946	3.8749	0.327331	0.730161	novel	difficult
6	32538450	Sniffles2.DEL.1935M5	DEL	-312	0.802351	0.874229	47148	ADD	0.0802526	0.00746083	115.703	26.258	il7r	.	.	.	.	.	.	.	0	0.0802653	26.2658	15	41806	3	rs7769413	0.80212	0.0791779	25.5094	0.7564	0.566978	0.75661	novel	difficult
6	32596352	Sniffles2.INS.1912M5	INS	156	0.0333256	0.881634	47418	ADD	0.124542	0.0187765	43.9953	10.4826	rarres2	.	.	.	.	.	.	.	1	0.114308	8.89129	2	35039	5	Sniffles2.DEL.1953M5	0.0348732	0.11358	8.8244	0.06689	0.754096	0.888614	novel	difficult
6	32645666	Sniffles2.INS.1985M5	INS	1876	0.211253	0.916239	47468	ADD	-0.0480605	0.00689643	48.5654	11.4956	ccl8	.	.	.	.	.	.	.	0	-0.0480574	11.4942	3	36870	3	rs9271509	0.196143	-0.0476253	11.239	0.2552	0.874213	0.980707	novel	difficult
6	32690163	Sniffles2.INS.199CM5	INS	314	0.101285	0.914686	47190	ADD	-0.0970723	0.0109994	77.8854	17.9618	fcgr3b	.	.	.	.	.	.	.	0	-0.0970766	17.9634	6	37145	3	rs9274505	0.222031	-0.0753826	17.6017	0.3617	0.285379	0.818789	novel	difficult
6	32694042	Sniffles2.DEL.19B3M5	DEL	-114	0.496358	0.946342	46816	ADD	-0.0538773	0.00616643	76.3386	17.6217	il2ra	.	.	.	.	.	.	.	0	-0.0538641	17.614	6	36275	2	Sniffles2.INS.199FM5	0.485618	-0.0521932	17.1966	0.4174	0.905656	0.972296	novel	difficult
6	35658656	Sniffles2.DEL.1C13M5	DEL	-3312	0.673163	0.922077	47148	ADD	0.0475914	0.00692497	47.2305	11.1999	fcer2	FKBP5	ENSG00000096060	transcript	ENST00000357266.9	protein_coding	MODIFIER	intron_variant	0	0.0475931	11.2006	8	17215	1	rs9380526	0.666191	0.0437442	10.3606	0.84	0.854107	0.935944	known	confident
6	90251483	Sniffles2.DEL.4199M5	DEL	-84	0.347599	0.993781	46667	ADD	-0.0620997	0.00671367	85.5577	19.6477	ccl22	BACH2	ENSG00000112182	transcript	ENST00000257749.9	protein_coding	MODIFIER	intron_variant	0	-0.0621015	19.6491	4	17570	1	rs10806423	0.36336	-0.0612275	19.4833	0.1658	0.88755	0.976151	novel	confident
6	160062979	Sniffles2.INS.6EE3M5	INS	321	0.133918	0.912062	47051	ADD	0.0644298	0.00893868	51.955	12.2458	ctsc	IGF2R	ENSG00000197081	transcript	ENST00000356956.6	protein_coding	MODIFIER	intron_variant	0	0.0644242	12.2439	4	18878	2	rs76778371	0.0935371	-0.071014	11.9046	0.3393	0.0119254	0.87409	known	confident
6	160062979	Sniffles2.INS.6EE3M5	INS	321	0.133983	0.912142	46816	ADD	0.0939478	0.0097077	93.657	21.4257	tpp1	IGF2R	ENSG00000197081	transcript	ENST00000356956.6	protein_coding	MODIFIER	intron_variant	1	0.0808526	15.8249	1	20672	3	rs13207901	0.133237	0.0742336	14.5127	1.3122	0.736139	0.860264	known	confident
6	169236327	Sniffles2.INS.77E7M5	INS	293	0.133177	0.813136	47148	ADD	-0.218271	0.0104087	439.744	96.9098	thbs2	THBS2	ENSG00000186340	transcript	ENST00000649844.1	protein_coding	MODIFIER	intron_variant	2	-0.18277	73.4422	3	25123	5	rs9406326	0.173132	-0.145035	69.6575	3.7847	0.570049	0.882726	novel	difficult
6	170171198	Sniffles2.INS.7950M5	INS	60	0.495605	0.817846	47289	ADD	-0.073104	0.00687656	113.016	25.6695	dll1	.	.	.	.	.	.	.	4	-0.0690879	23.4111	4	20506	5	rs4582363	0.536316	-0.0609048	21.2861	2.125	0.328431	0.616662	novel	difficult
6	170265084	Sniffles2.INS.7995M5	INS	91	0.48053	0.872028	47579	ADD	-0.0514178	0.00668618	59.1386	13.8328	sema7a	.	.	.	.	.	.	.	0	-0.051419	13.8334	5	19737	3	rs6906295	0.895456	-0.0769137	13.3647	0.4687	0.00437452	0.203833	novel	difficult
8	142674169	Sniffles2.DEL.6601M7	DEL	-84	0.033709	0.783124	46785	ADD	-0.135212	0.0193725	48.7146	11.5286	pla2g10	.	.	.	.	.	.	.	1	-0.117882	9.26857	12	36806	2	rs2920297	0.438941	-0.129294	8.10058	1.16799	0.0426194	0.926971	novel	difficult
9	16882535	Sniffles2.DEL.B96M8	DEL	-2485	0.014977	0.722563	47259	ADD	-0.346536	0.0295298	137.714	31.0748	kit	.	.	.	.	.	.	.	1	-0.386404	38.6016	8	22753	4	rs74654232	0.0226429	-0.249268	31.6666	6.935	0.405923	0.792116	known	confident
9	16882535	Sniffles2.DEL.B96M8	DEL	-2485	0.0150193	0.722669	47539	ADD	-0.196097	0.0285399	47.2104	11.1955	siglec6	.	.	.	.	.	.	.	0	-0.196096	11.1953	13	21433	1	rs77158067	0.0332227	-0.0990081	8.68944	2.50586	0.414719	0.972033	known	confident
9	88793568	Sniffles2.DEL.34FEM8	DEL	-799	0.0523909	0.972409	47559	ADD	0.0951213	0.0140824	45.6251	10.8441	cd8a	.	.	.	.	.	.	.	0	0.0951235	10.8445	20	19066	1	9:91392686_TTC_T	0.0539739	0.0904102	9.97822	0.86628	0.873595	0.953013	known	confident
9	114319731	Sniffles2.DEL.46EBM8	DEL	-1371	0.114675	0.85842	46014	ADD	-0.0980692	0.011094	78.1424	18.0183	pdgfc	.	.	.	.	.	.	.	1	-0.143121	37.9379	3	19994	5	rs76870658	0.12545	-0.123561	34.6753	3.2626	0.699033	0.88051	known	confident
9	115069696	Sniffles2.DEL.475BM8	DEL	-52	0.436664	0.891736	47340	ADD	-0.0702347	0.00656068	114.605	26.0176	tnc	TNC	ENSG00000041982	transcript	ENST00000350763.9	protein_coding	MODIFIER	intron_variant	1	-0.141605	98.9346	10	21290	5	rs3838333	0.428415	-0.132776	97.5459	1.3887	0.652388	0.823985	novel	difficult
9	130268366	Sniffles2.DEL.51A0M8	DEL	-4157	0.142927	0.899223	47539	ADD	0.0592803	0.00876859	45.7047	10.8617	ncs1	HMCN2	ENSG00000148357	transcript	ENST00000683500.2	protein_coding	MODIFIER	intron_variant	1	0.0568292	10.1144	2	17574	5	rs145683209	0.0107797	0.188831	10.1056	0.0088	8.13264e-06	0.0683131	known	confident
9	133278857	Sniffles2.INS.5424M8	INS	128	0.77989	0.963598	46922	ADD	-0.0554517	0.00765355	52.4933	12.3648	icoslg	.	.	.	.	.	.	.	0	-0.0554546	12.3659	1	21381	2	9:136138765_GCGCCCACCACTA_G	0.183438	0.0582382	12.2725	0.0934	0.774001	0.991097	novel	confident
9	133278857	Sniffles2.INS.5424M8	INS	128	0.779831	0.962597	47559	ADD	-0.0721378	0.00717427	101.104	23.0592	msr1	.	.	.	.	.	.	.	0	-0.0721373	23.0594	12	21435	2	rs635634	0.185033	0.075221	22.6734	0.386	0.792965	0.992025	novel	confident
9	133278857	Sniffles2.INS.5424M8	INS	128	0.779858	0.963956	46629	ADD	0.0738831	0.00649927	129.229	29.2189	obp2b	.	.	.	.	.	.	.	2	0.161076	178.197	6	25983	5	rs600038	0.20828	-0.161167	177.565	0.632	0.917006	0.992436	novel	confident
9	135537313	Sniffles2.DEL.5735M8	DEL	-68	0.192259	0.942732	46785	ADD	0.209192	0.00807735	670.734	147.16	paep	.	.	.	.	.	.	.	2	0.200777	187.958	1	32527	5	rs62577246	0.182443	0.197105	184.086	3.872	0.843494	0.948826	novel	difficult
10	1010122	Sniffles2.DEL.1CDM9	DEL	-77	0.62484	0.877926	46020	ADD	-0.199578	0.00703523	804.762	176.303	idi2	GTPBP4	ENSG00000107937	transcript	ENST00000360803.9	protein_coding	MODIFIER	intron_variant	2	0.146504	45.3491	2	30656	5	rs7094331	0.684195	0.109734	38.9319	6.4172	0.683044	0.955962	novel	difficult
10	18214147	Sniffles2.DEL.FD6M9	DEL	-514	0.793197	0.935181	47148	ADD	0.0590993	0.00781149	57.2397	13.4136	bcam	CACNB2	ENSG00000165995	transcript	ENST00000324631.13	protein_coding	MODIFIER	intron_variant	5	0.0531528	11.1763	9	17346	5	rs1757218	0.851364	0.0560343	10.0213	1.155	0.4436	0.81691	known	confident
10	18214147	Sniffles2.DEL.FD6M9	DEL	-514	0.793082	0.935487	46922	ADD	0.0554478	0.00809291	46.9416	11.1359	igsf3	CACNB2	ENSG00000165995	transcript	ENST00000324631.13	protein_coding	MODIFIER	intron_variant	4	0.0541006	10.7382	4	17346	5	rs374846564	0.726955	0.0438771	8.19429	2.54391	0.527421	0.861868	known	confident
10	18214147	Sniffles2.DEL.FD6M9	DEL	-514	0.793139	0.93473	47662	ADD	0.0558952	0.00738498	57.2862	13.4239	nfasc	CACNB2	ENSG00000165995	transcript	ENST00000324631.13	protein_coding	MODIFIER	intron_variant	2	0.0522391	12.0079	6	17384	5	rs573050835	0.00227152	1.45831	11.7476	0.2603	0.000221777	0.157846	known	confident
10	18214147	Sniffles2.DEL.FD6M9	DEL	-514	0.792903	0.934403	47169	ADD	0.0543018	0.00802829	45.749	10.8715	nrcam	CACNB2	ENSG00000165995	transcript	ENST00000324631.13	protein_coding	MODIFIER	intron_variant	2	0.0517396	9.99907	7	17333	5	rs375858621	0.0925106	-0.0818267	9.63437	0.3647	0.00156534	0.065781	known	confident
10	18214147	Sniffles2.DEL.FD6M9	DEL	-514	0.792904	0.933527	47499	ADD	0.0599507	0.00668387	80.4513	18.5258	plxnb2	CACNB2	ENSG00000165995	transcript	ENST00000324631.13	protein_coding	MODIFIER	intron_variant	3	0.0526906	14.7244	11	17331	5	rs691728	0.1896	-0.0520122	13.4145	1.3099	0.0027382	0.201843	known	confident
10	18214147	Sniffles2.DEL.FD6M9	DEL	-514	0.793098	0.933383	47434	ADD	0.0542263	0.00784658	47.7595	11.3171	prcp	CACNB2	ENSG00000165995	transcript	ENST00000324631.13	protein_coding	MODIFIER	intron_variant	3	0.0505593	9.98756	5	17348	5	rs1757218	0.851518	0.0559145	9.77781	0.20975	0.4436	0.81691	known	confident
10	46162772	Sniffles2.DEL.29B9M9	DEL	-61	0.305434	0.880902	47057	ADD	-0.552061	0.00697061	6272.39	1364.03	msmb	.	.	.	.	.	.	.	0	-0.552059	1364.12	11	18976	5	rs11448191	0.337792	-0.46943	1146.36	217.76	0.76259	0.940891	novel	difficult
11	54550169	Sniffles2.DEL.28D3MA	DEL	-1191	0.0140652	1.00845	47140	ADD	0.262753	0.0297135	78.1968	18.0303	mdk	.	.	.	.	.	.	.	1	0.261062	17.862	2	14821	2	rs117628949	0.0141812	0.259621	17.7499	0.1121	0.975982	0.994882	novel	difficult
11	122902124	Sniffles2.INS.58C9MA	INS	351	0.0282798	0.964868	46785	ADD	-0.198533	0.0194015	104.712	23.8501	crtam	JHY	ENSG00000109944	transcript	ENST00000227349.7	protein_coding	MODIFIER	intron_variant	5	0.200329	23.8815	11	20722	5	rs3107623	0.027403	0.19619	23.3847	0.4968	0.886152	0.947789	known	confident
12	6181255	Sniffles2.DEL.58DMB	DEL	-61	0.470069	0.935392	47732	ADD	-0.0525202	0.00659678	63.3852	14.7696	pdgfa	.	.	.	.	.	.	.	0	-0.0525199	14.7694	7	21086	1	rs5796220	0.488733	-0.0509468	14.7629	0.0065	0.859811	0.962963	novel	difficult
12	9406507	Sniffles2.DEL.873MB	DEL	-2126	0.0933879	0.71893	47662	ADD	0.192619	0.0127616	227.817	50.7486	klrb1	.	.	.	.	.	.	.	1	0.192401	51.5221	11	22154	5	rs749767952	0.799098	-0.125133	47.6084	3.9137	0.255354	0.807855	known	confident
12	11168265	Sniffles2.DEL.9F5MB	DEL	-66	0.830643	0.921742	45586	ADD	-0.104351	0.00881575	140.111	31.599	lpo	ENSG00000275778	ENSG00000275778	transcript	ENST00000535024.6	protein_coding	MODIFIER	intron_variant	0	-0.104362	31.6051	8	24555	3	rs10772398	0.832367	-0.0989869	30.4386	1.1665	0.854328	0.934036	novel	difficult
13	91509405	Sniffles2.INS.3C20MC	INS	324	0.692163	0.870778	46785	ADD	0.176964	0.00748637	558.765	122.807	gpc5	GPC5	ENSG00000179399	transcript	ENST00000377067.9	protein_coding	MODIFIER	intron_variant	4	0.120942	89.7399	5	22321	5	rs7982049	0.357542	-0.108281	88.97	0.7699	0.675974	0.914124	known	confident
14	37555352	Sniffles2.INS.E84MD	INS	124	0.521127	0.864409	47148	ADD	-0.0434667	0.00654228	44.1424	10.5152	spink1	.	.	.	.	.	.	.	0	-0.043467	10.5156	3	16511	2	rs755934547	0.594244	-0.040388	9.95199	0.56361	0.664249	0.942403	novel	difficult
15	61877439	Sniffles2.INS.22D6ME	INS	77	0.417185	0.971023	47169	ADD	0.0445951	0.00634638	49.3767	11.6752	ghrl	VPS13C	ENSG00000129003	transcript	ENST00000644861.2	protein_coding	MODIFIER	intron_variant	0	0.0445939	11.675	6	18621	1	rs17271193	0.418148	0.0437552	11.6194	0.0556	0.932336	0.969324	known	confident
15	63082394	Sniffles2.INS.2392ME	INS	965	0.665205	0.989907	47662	ADD	-0.0411665	0.00600239	47.037	11.157	cxcl17	.	.	.	.	.	.	.	0	-0.0411695	11.1588	2	19358	2	rs2729805	0.668421	-0.0393889	10.2213	0.9375	0.929749	0.973584	novel	difficult
15	73690970	Sniffles2.INS.2B03ME	INS	321	0.427353	0.98529	46281	ADD	0.0477055	0.00591673	65.0089	15.1275	ace2	CD276	ENSG00000103855	transcript	ENST00000318443.10	protein_coding	MODIFIER	intron_variant	0	0.0476638	15.1075	6	15496	1	rs8038465	0.424872	0.046829	14.8048	0.3027	0.95173	0.98878	known	confident
15	74871315	Sniffles2.INS.2BC2ME	INS	324	0.0136143	1.00005	46922	ADD	0.30694	0.027982	120.323	27.2696	mpi	SCAMP2	ENSG00000140497	transcript	ENST00000268099.13	protein_coding	MODIFIER	intron_variant	5	0.190106	11.187	1	17749	5	rs76166697	0.0136503	0.188135	11.0979	0.0891	0.983703	0.993032	known	confident
15	74894108	Sniffles2.INS.2BC6ME	INS	67	0.473336	0.808588	46922	ADD	0.249472	0.00723084	1190.33	260.113	mpi	MPI	ENSG00000178802	transcript	ENST00000352410.9	protein_coding	MODIFIER	intron_variant	0	0.249472	260.108	1	17749	5	rs7495739	0.575239	0.207274	218.264	41.844	0.65857	0.988695	novel	difficult
16	89686263	Sniffles2.DEL.43E0MF	DEL	-56	0.219561	0.970455	46714	ADD	-0.267867	0.00781789	1173.97	256.558	dpep1	.	.	.	.	.	.	.	3	-0.123608	98.1334	4	49876	5	rs151212526	0.544997	0.101275	77.9385	20.1949	0.25586	0.889152	novel	difficult
16	89686263	Sniffles2.DEL.43E0MF	DEL	-56	0.219633	0.970985	46771	ADD	0.0699635	0.00759956	84.7553	19.4715	dsg4	.	.	.	.	.	.	.	0	0.0699597	19.4701	9	22413	1	rs34357723	0.27361	0.0596309	16.9557	2.5144	0.39636	0.727166	novel	difficult
17	336022	Sniffles2.DEL.183M10	DEL	-62	0.793788	0.911044	47075	ADD	0.0609039	0.00734507	68.7541	15.9526	mln	RPH3AL	ENSG00000181031	transcript	ENST00000331302.12	protein_coding	MODIFIER	intron_variant	0	0.0609048	15.9539	17	16488	1	rs566487891	0.792256	0.058332	15.8433	0.1106	0.850546	0.92962	novel	difficult
17	2816635	Sniffles2.DEL.5C3M10	DEL	-1289	0.470712	0.920965	46716	ADD	-0.0600667	0.00658437	83.222	19.1347	tcl1a	RAP1GAP2	ENSG00000132359	transcript	ENST00000637138.1	protein_coding	MODIFIER	intron_variant	0	-0.0600764	19.1406	13	20984	1	rs12947321	0.49214	-0.0565863	18.3712	0.7694	0.856457	0.972481	known	confident
17	46135410	Sniffles2.DUP.2A41M10	DUP	156837	0.145859	0.781363	47289	ADD	-0.0673665	0.0098544	46.7334	11.0898	cd27	KANSL1	ENSG00000120071	transcript	ENST00000262419.10	protein_coding	MODIFIER	intron_variant	0	-0.0673665	11.0898	14	16984	1	rs2696459	0.22974	-0.0447694	9.05353	2.03627	0.563973	0.991625	not_compared	confident
17	66221418	Sniffles2.INS.3785M10	INS	112	0.070976	0.962435	47732	ADD	0.0753997	0.0109579	47.346	11.2255	mb	APOH	ENSG00000091583	transcript	ENST00000205948.11	protein_coding	MODIFIER	intron_variant	0	0.0754044	11.227	4	18148	1	rs9902706	0.0557802	0.0815312	10.9001	0.3269	0.578007	0.874734	novel	difficult
18	393380	Sniffles2.DEL.77M11	DEL	-52	0.309884	0.954113	47122	ADD	-0.13047	0.00659558	391.308	86.3669	colec12	COLEC12	ENSG00000158270	transcript	ENST00000400256.5	protein_coding	MODIFIER	intron_variant	2	-0.14141	103.235	3	18442	5	rs55639531	0.284886	-0.130575	87.2286	16.0064	0.525127	0.768177	novel	difficult
19	1156928	Sniffles2.INS.2B3M12	INS	340	0.374942	0.859088	46853	ADD	0.0625196	0.00660697	89.5421	20.5226	msln	SBNO2	ENSG00000064932	transcript	ENST00000361757.8	protein_coding	MODIFIER	intron_variant	0	0.0625227	20.5251	15	26470	1	rs892225	0.381193	0.0569549	19.5433	0.9818	0.695036	0.854883	novel	difficult
19	16300139	Sniffles2.INS.13A3M12	INS	146	0.402415	0.919235	46261	ADD	-0.0528972	0.00690585	58.6721	13.7299	sit1	.	.	.	.	.	.	.	0	-0.0528966	13.7296	6	20555	2	rs56133626	0.325874	-0.0526594	13.4149	0.3147	0.411452	0.763831	novel	difficult
19	21973986	Sniffles2.DEL.191DM12	DEL	-83	0.313459	0.935813	47262	ADD	-0.0543002	0.00684552	62.9202	14.6671	chl1	ZNF208;ZNF208	ENSG00000160321;ENSG00000160321	transcript;transcript	ENST00000397126.9;ENST00000397126.9	protein_coding;protein_coding	HIGH;HIGH	frameshift_variant;frameshift_variant&missense_variant	0	-0.0542973	14.6655	10	20340	1	rs8105767	0.286545	-0.0512362	13.33	1.3355	0.803646	0.941953	novel	difficult
19	54052272	Sniffles2.DEL.3701M12	DEL	-5117	0.199583	0.8896	46020	ADD	0.94191	0.00870244	11714.9	2545.98	vstm1	VSTM1	ENSG00000189068	transcript	ENST00000338372.7	protein_coding	MODIFIER	intron_variant	1	0.648922	1459.86	2	32817	5	rs8111849	0.222433	0.587105	1385.73	74.13	0.605124	0.828178	known	confident
19	54738921	Sniffles2.DEL.3852M12	DEL	-56	0.255899	0.815929	46014	ADD	-0.194517	0.00757304	659.741	144.769	kir2dl3	KIR2DL3	ENSG00000243772	transcript	ENST00000342376.4	protein_coding	MODIFIER	intron_variant	2	-0.315764	416.642	16	31036	5	Sniffles2.DEL.3853M12	0.259572	-0.321666	398.823	17.819	0.568708	0.761549	novel	difficult
19	54738921	Sniffles2.DEL.3852M12	DEL	-56	0.255871	0.816438	47662	ADD	-0.081801	0.0079239	106.571	24.2575	klrb1	KIR2DL3	ENSG00000243772	transcript	ENST00000342376.4	protein_coding	MODIFIER	intron_variant	0	-0.081801	24.2574	22	27153	2	Sniffles2.DEL.3853M12	0.259525	-0.0845965	23.7455	0.5119	0.568393	0.761338	novel	difficult
19	54738921	Sniffles2.DEL.3852M12	DEL	-56	0.255871	0.816438	47662	ADD	-0.0790179	0.0074412	112.763	25.614	klrd1	KIR2DL3	ENSG00000243772	transcript	ENST00000342376.4	protein_coding	MODIFIER	intron_variant	0	-0.079017	25.6136	26	27154	3	Sniffles2.DEL.3853M12	0.259525	-0.0809302	24.6089	1.0047	0.568426	0.76136	novel	difficult
19	54903478	Sniffles2.INS.38C0M12	INS	92	0.040464	0.940294	47003	ADD	0.19433	0.016551	137.858	31.1063	ncr1	.	.	.	.	.	.	.	2	0.136739	16.5327	20	27207	5	rs139619472	0.0400982	0.134651	16.3885	0.1442	0.923744	0.976179	known	difficult
20	25562189	Sniffles2.INS.1268M13	INS	442	0.52041	0.932528	47289	ADD	0.048726	0.00595194	67.0199	15.5706	nt5e	NINL	ENSG00000101004	transcript	ENST00000278886.11	protein_coding	MODIFIER	intron_variant	0	0.0487223	15.5683	16	16182	1	20:25359333_CTT_C	0.576363	0.04783	15.4219	0.1464	0.737852	0.962941	novel	difficult
22	19112418	Sniffles2.DEL.940M15	DEL	-695	0.184759	0.961881	47122	ADD	-0.0744216	0.00796058	87.3994	20.0522	megf10	DGCR2	ENSG00000070413	transcript	ENST00000263196.12	protein_coding	MODIFIER	intron_variant	0	-0.0744238	20.0532	16	17787	2	22:19081530_TAATA_T	0.193546	-0.0709021	19.6059	0.4473	0.903061	0.972731	known	confident
22	22297959	Sniffles2.INS.C83M15	INS	83	0.426485	0.775626	47539	ADD	0.0413069	0.00527893	61.2286	14.294	crisp2	.	.	.	.	.	.	.	0	0.0413012	14.2916	34	23290	1	rs1807696	0.441794	0.0363079	14.1219	0.1697	0.654206	0.834763	novel	difficult
22	35389314	Sniffles2.DEL.175DM15	DEL	-60	0.0909987	0.756084	46643	ADD	-0.159378	0.0125606	161.003	36.1654	hmox1	HMOX1	ENSG00000100292	transcript	ENST00000216117.9	protein_coding	MODIFIER	intron_variant	0	-0.159398	36.1756	15	19459	5	rs2071747	0.0583582	-0.16511	33.977	2.1986	0.226923	0.644367	novel	difficult

### Sheet: Supp. Table 17 GWAS conditional
# Table of SVs that carry a strongest association to the UKB phenotypes after conditional analysis involving both SVs and short variants
# Chromosome where the SV is located	Genomic position of the SV in GRCh38	SV label	Type of the structural variant - insertion, deletion, etc.	The size of the SV, negative means deleted bases, positive means inserted bases	Allele frequency of the non-reference allele in the set of individuals used for association analysis, as reported by Regenie	INFO score based on the set of individuals used for association analysis, as reported by Regenie	The number of individuals used in the association analysis, as reported by Regenie	Type of association test, always additive here	BETA of the association, as reported by Regenie	SE of the association, as reported by Regenie	CHISQ of the association, as reported by Regenie	Base 10 log of the association p-value, as reported by Regenie	The phenotype used for the association analysis	SV overlapping gene name, from SNPeff annotation (limited to overlaps with protein coding genes)	SV overlapping Ensembl gene ID, from SNPeff annotation (limited to overlaps with protein coding genes)	SV overlapping feature, from SNPeff annotation (limited to overlaps with protein coding genes)	SV overlapping feature ID, from SNPeff annotation (limited to overlaps with protein coding genes)	SV overlapping gene biotype (protein_coding here), from SNPeff annotation (limited to overlaps with protein coding genes)	SV impact, from SNPeff annotation (limited to overlaps with protein coding genes)	SV effect, from SNPeff annotation (limited to overlaps with protein coding genes)	The number of conditional analysis iterations required for the SV to become the top variant, 0 means the SV is the most significant variant in the region outright	BETA of the conditional association of the SV, as reported by Regenie	Base 10 log of the conditional association p-value of the SV, as reported by Regenie	The region around the SV, from the internal processing pipeline	The number of variamts (SVs, SNPs and indels) assessed in the conditional analysis	The total number of conditional iterations run in the region	The second most significant variant after the SV in question	Non-reference allele frequency of the second top variant, as reported by Regenie	BETA of the conditional association of the second top variant, as reported by Regenie	Base 10 log of the conditional association p-value of the second top variant, as reported by Regenie	Difference in conditional LOG10P between the SV and the second top variant	R squared measure of LD between the SV and the second top variant	D prime measure of LD between the SV and the second top variant	SV is found in the NYGC SV callset based on 30x Illumina sequencing	GIAB region type - confident or difficult
chrom	pos	id	variant_type	SVLEN	AF_regenie	INFO	N	TEST	BETA	SE	CHISQ	LOG10P	phenotype	SNPeff_protein_coding.GENE	SNPeff_protein_coding.GENEID	SNPeff_protein_coding.FEATURE	SNPeff_protein_coding.FEATUREID	SNPeff_protein_coding.BIOTYPE	SNPeff_protein_coding.IMPACT	SNPeff_protein_coding.EFFECT	cond_iterations	BETA_cond	LOG10P_cond	region	total_region_vars	total_iterations	second_top_var	second_top_var_AF	second_top_var_BETA	second_top_var_LOG10P	LOG10P_diff	LD_r2	LD_D	present_in_short_read_SV_set	GIAB_region
1	185403965	Sniffles2.DEL.803FM0	DEL	-338	0.52158	0.966662	440225	ADD	-0.0171713	0.00193733	78.5594	18.11	platelet_count	.	.	.	.	.	.	.	0	-0.0171713	18.11	22	24430	1	rs10798011	0.529449	-0.016436	17.163	0.947	0.94397	0.988003	known	confident
2	236052	Sniffles2.INS.4CM1	INS	75	0.334024	0.913694	452256	ADD	-0.0130331	0.00219764	35.1709	8.51999	BMI	SH3YL1	ENSG00000035115	transcript	ENST00000356150.10	protein_coding	MODIFIER	intron_variant	2	-0.0185672	16.4467	19	23153	5	rs17713879	0.366025	-0.0172598	16.1881	0.2586	0.794616	0.955569	novel	difficult
2	86545153	Sniffles2.DEL.3CDFM1	DEL	-72	0.609027	0.929227	452256	ADD	-0.0164786	0.00210718	61.1558	14.2779	BMI	CHMP3;RNF103-CHMP3	ENSG00000115561;ENSG00000249884	transcript;transcript	ENST00000263856.9;ENST00000604011.5	protein_coding;protein_coding	MODIFIER;MODIFIER	intron_variant;intron_variant	0	-0.0164786	14.2779	27	20805	1	2:86742320_TA_T	0.652274	-0.016069	13.6209	0.657	0.687852	0.904054	novel	difficult
2	165766662	Sniffles2.INS.75B8M1	INS	128	0.485467	0.915688	432452	ADD	-0.0143233	0.00196402	53.186	12.518	GammaGlutamyltransferase	GALNT3	ENSG00000115339	transcript	ENST00000392701.8	protein_coding	MODIFIER	intron_variant	0	-0.0143233	12.518	27	22596	1	2:166618073_AAAAC_A	0.500173	-0.0137718	12.3922	0.1258	0.80148	0.925542	novel	confident
2	172042609	Sniffles2.INS.79C0M1	INS	56	0.121587	0.706078	452903	ADD	0.027858	0.00365991	57.9373	13.5677	HipCircumference	METAP1D	ENSG00000172878	transcript	ENST00000315796.5	protein_coding	MODIFIER	intron_variant	1	0.0250371	11.0373	21	24142	3	rs149404006	0.188182	0.0172133	10.4917	0.5456	0.25637	0.643014	novel	difficult
2	172283312	Sniffles2.DEL.79E2M1	DEL	-57	0.858684	0.84558	440225	ADD	0.0198559	0.00296093	44.9703	10.6989	platelet_count	.	.	.	.	.	.	.	0	0.0198559	10.6989	39	24143	2	rs4972760	0.877575	0.0179613	8.90475	1.79415	0.565316	0.839336	novel	confident
2	191154883	Sniffles2.INS.8527M1	INS	160	0.0254688	0.789845	440225	ADD	-0.0395372	0.00677097	34.0965	8.2803	platelet_count	.	.	.	.	.	.	.	0	-0.0395372	8.2803	41	24854	3	rs559311644	0.692598	0.0123863	8.22799	0.05231	0.00341523	0.252647	known	confident
2	201281926	Sniffles2.DEL.8BBFM1	DEL	-2792	0.639374	0.987195	420690	ADD	-0.0113994	0.00182403	39.0573	9.38557	Fib4	CASP8	ENSG00000064012	transcript	ENST00000358485.8	protein_coding	MODIFIER	intron_variant	0	-0.0113994	9.38557	22	21196	3	rs10804112	0.641044	-0.0112197	9.17502	0.21055	0.968039	0.987254	known	confident
2	201281926	Sniffles2.DEL.8BBFM1	DEL	-2792	0.639213	0.987126	432540	ADD	0.0133619	0.00202519	43.5313	10.3796	GlycatedHaemoglobin_hba1c	CASP8	ENSG00000064012	transcript	ENST00000358485.8	protein_coding	MODIFIER	intron_variant	0	0.0133619	10.3796	30	21256	1	rs10180658	0.641235	0.0132546	10.2892	0.0904	0.968415	0.987965	known	confident
2	232246909	Sniffles2.INS.9FB9M1	INS	128	0.887455	0.943651	363291	ADD	-0.023358	0.00365719	40.7919	9.77127	FVC	DIS3L2	ENSG00000144535	transcript	ENST00000325385.12	protein_coding	MODIFIER	intron_variant	0	-0.023358	9.77127	12	26355	3	rs74453786	0.0586885	0.0296235	9.26503	0.50624	0.0779326	0.401407	novel	difficult
2	238411049	Sniffles2.INS.A47FM1	INS	904	0.156751	0.967491	363291	ADD	-0.0257556	0.00310855	68.648	15.9292	FEV1_FVC	.	.	.	.	.	.	.	1	-0.0271897	17.6627	28	29228	4	rs55973123	0.131042	-0.0284449	17.1463	0.5164	0.517247	0.830583	known	confident
2	240985486	Sniffles2.DEL.A7EDM1	DEL	-107	0.347948	0.774672	363291	ADD	-0.0151743	0.00265122	32.7586	7.98153	FEV1_FVC	CROCC2	ENSG00000226321	transcript	ENST00000443866.2	protein_coding	MODIFIER	intron_variant	2	-0.0141638	7.02074	30	27703	5	rs4675836	0.346321	-0.0122156	6.47838	0.54236	0.563905	0.762114	novel	difficult
3	134575313	Sniffles2.DEL.5B95M2	DEL	-214	0.326542	0.909263	363291	ADD	-0.0208484	0.00249372	69.8951	16.2038	FEV1	.	.	.	.	.	.	.	0	-0.0208484	16.2038	24	23798	1	rs4955548	0.667577	0.0198681	16.1186	0.0852	0.740088	0.876684	novel	difficult
4	3440656	Sniffles2.DEL.4B7M3	DEL	-88	0.30229	0.8434	432452	ADD	0.0157965	0.00222655	50.3333	11.887	GammaGlutamyltransferase	.	.	.	.	.	.	.	2	0.0126355	7.59174	48	37708	4	rs13137747	0.424082	-0.0124651	6.95838	0.63336	0.209486	0.80403	novel	difficult
4	3440656	Sniffles2.DEL.4B7M3	DEL	-88	0.302317	0.843474	432331	ADD	0.0209218	0.00234814	79.3876	18.292	Triglycerides	.	.	.	.	.	.	.	1	0.015244	9.79579	32	40269	4	rs59950280	0.331515	0.0174874	8.73212	1.06367	0.0429176	0.219093	novel	difficult
4	26109492	Sniffles2.INS.1684M3	INS	107	0.299638	0.950251	432331	ADD	0.0199421	0.00221746	80.8784	18.6197	Triglycerides	.	.	.	.	.	.	.	2	0.0116313	5.77294	33	27597	3	rs11418795	0.320562	0.0112153	5.56694	0.206	0.724767	0.900015	novel	difficult
4	39689942	Sniffles2.INS.1F40M3	INS	55	0.493767	0.938144	440225	ADD	-0.0135692	0.00195221	48.3116	11.4394	platelet_count	.	.	.	.	.	.	.	0	-0.0135692	11.4394	88	23165	2	rs3912391	0.506884	-0.0131455	11.4341	0.0053	0.865001	0.957148	novel	difficult
4	119993651	Sniffles2.INS.589DM3	INS	61	0.284912	0.923728	453753	ADD	0.0558078	0.00943312	35.0009	8.48208	AHD	.	.	.	.	.	.	.	0	0.0558078	8.48208	2	23972	1	rs7678555	0.294204	0.0525719	8.25248	0.2296	0.788708	0.910834	known	confident
5	1285030	Sniffles2.DEL.385M4	DEL	-119	0.350664	0.859407	420690	ADD	-0.0297399	0.00196639	228.74	50.9498	Fib4	TERT	ENSG00000164362	transcript	ENST00000310581.10	protein_coding	MODIFIER	intron_variant	0	-0.0297399	50.9498	47	35942	4	rs7705526	0.325818	-0.0279778	49.3806	1.5692	0.615309	0.827682	novel	difficult
5	1285030	Sniffles2.DEL.385M4	DEL	-119	0.350714	0.859654	396005	ADD	-0.0123185	0.00212	33.7633	8.20591	HDLCholesterol	TERT	ENSG00000164362	transcript	ENST00000310581.10	protein_coding	MODIFIER	intron_variant	0	-0.0123185	8.20591	45	35435	1	rs7725218	0.337424	-0.0112856	7.89933	0.30658	0.703508	0.853321	novel	difficult
5	39423335	Sniffles2.INS.1FB0M4	INS	90	0.953054	0.822123	420690	ADD	0.0318795	0.00453355	49.4477	11.6909	Fib4	DAB2	ENSG00000153071	transcript	ENST00000320816.11	protein_coding	MODIFIER	intron_variant	2	0.0255029	7.58217	48	25389	3	rs62358401	0.0365641	-0.024736	6.86149	0.72068	0.610676	0.919346	novel	confident
5	78460821	Sniffles2.INS.3DE6M4	INS	70	0.260188	0.943183	440225	ADD	-0.0288068	0.002223	167.923	37.6771	platelet_count	SCAMP1	ENSG00000085365	transcript	ENST00000621999.5	protein_coding	MODIFIER	intron_variant	0	-0.0288068	37.6771	106	30692	5	rs12652692	0.257773	-0.0278071	36.9161	0.761	0.821061	0.928288	known	difficult
6	153108702	Sniffles2.INS.696DM5	INS	855	0.284454	0.965808	432540	ADD	0.0157617	0.00217976	52.2862	12.319	GlycatedHaemoglobin_hba1c	RGS17	ENSG00000091844	transcript	ENST00000206262.2	protein_coding	MODIFIER	intron_variant	0	0.0157617	12.319	74	27031	1	rs763352160	0.2867	0.0151202	11.656	0.663	0.811875	0.91621	novel	confident
6	160456799	Sniffles2.INS.6F41M5	INS	249	0.0211764	0.901682	453753	ADD	0.678469	0.10316	43.2551	10.3183	Atherosclerosis	.	.	.	.	.	.	.	1	0.722223	11.4575	1	26668	2	rs3798220	0.0182886	0.641326	8.45886	2.99864	0.307965	0.588806	novel	difficult
6	160456799	Sniffles2.INS.6F41M5	INS	249	0.0211764	0.901682	453753	ADD	0.743881	0.121669	37.3809	9.01248	Periphathero	.	.	.	.	.	.	.	0	0.743881	9.01248	1	26668	2	rs10455872	0.0797372	0.388707	7.56668	1.4458	0.0015527	0.955183	novel	difficult
6	170265084	Sniffles2.INS.7995M5	INS	91	0.480232	0.871437	420690	ADD	-0.0109079	0.00187205	33.9504	8.24769	Fib4	.	.	.	.	.	.	.	0	-0.0109079	8.24769	80	23749	1	rs2295205	0.269406	-0.0112874	7.46737	0.78032	0.061713	0.393719	novel	difficult
6	170265084	Sniffles2.INS.7995M5	INS	91	0.48013	0.871726	440225	ADD	0.0146397	0.00204355	51.3209	12.1055	platelet_count	.	.	.	.	.	.	.	0	0.0146397	12.1055	149	24172	1	rs9460100_T_C	0.549639	-0.0134351	11.4918	0.6137	0.439418	0.68924	novel	difficult
7	6463882	Sniffles2.DEL.8D3M6	DEL	-135	0.228283	0.897095	363291	ADD	0.0154318	0.00280402	30.2878	7.42891	FEV1	KDELR2	ENSG00000136240	transcript	ENST00000258739.9	protein_coding	MODIFIER	intron_variant	0	0.0154318	7.42891	46	30836	2	rs2247744	0.24296	0.0141142	7.11733	0.31158	0.0202549	0.155437	novel	difficult
7	28174682	Sniffles2.DEL.1770M6	DEL	-364	0.495141	0.97144	432540	ADD	-0.0276378	0.00195839	199.162	44.4973	GlycatedHaemoglobin_hba1c	JAZF1	ENSG00000153814	transcript	ENST00000283928.10	protein_coding	MODIFIER	intron_variant	0	-0.0276378	44.4973	75	26031	1	rs849142	0.505388	-0.027055	43.9301	0.5672	0.922277	0.982596	known	confident
7	28174682	Sniffles2.DEL.1770M6	DEL	-364	0.495263	0.971339	453753	ADD	-0.0924504	0.00962069	92.3432	21.1374	T2DM	JAZF1	ENSG00000153814	transcript	ENST00000283928.10	protein_coding	MODIFIER	intron_variant	0	-0.0924504	21.1374	6	26192	1	rs1708302	0.501016	-0.0882136	19.871	1.2664	0.93675	0.981979	known	confident
7	74137626	Sniffles2.INS.3CC5M6	INS	82	0.137799	0.827691	432519	ADD	0.0183929	0.00314806	34.1359	8.28908	ALT	.	.	.	.	.	.	.	1	0.0183935	8.29093	32	26657	4	rs113957810	0.697941	0.0129621	7.98692	0.30401	0.000306508	0.0655361	known	difficult
7	100313729	Sniffles2.DEL.4E41M6	DEL	-1391	0.105079	0.777201	420690	ADD	-0.0364166	0.00321698	128.145	28.9817	Fib4	SPDYE3	ENSG00000214300	transcript	ENST00000332397.6	protein_coding	HIGH	exon_loss_variant&splice_acceptor_variant&splice_donor_variant&splice_region_variant&intron_variant	0	-0.0364166	28.9817	85	21254	4	rs60750824	0.184957	-0.0250612	27.0272	1.9545	0.433851	0.920715	novel	difficult
7	100313729	Sniffles2.DEL.4E41M6	DEL	-1391	0.105131	0.777392	440225	ADD	0.0495187	0.00350233	199.905	44.6595	platelet_count	SPDYE3	ENSG00000214300	transcript	ENST00000332397.6	protein_coding	HIGH	exon_loss_variant&splice_acceptor_variant&splice_donor_variant&splice_region_variant&intron_variant	0	0.0495187	44.6595	157	21383	5	rs60750824	0.185073	0.0335317	40.3264	4.3331	0.433851	0.920715	novel	difficult
8	66283529	Sniffles2.DEL.3251M7	DEL	-54	0.249805	0.970326	452952	ADD	-0.0114694	0.00207735	30.4834	7.47272	WaistCircumference	.	.	.	.	.	.	.	0	-0.0114694	7.47272	60	23501	1	rs11780222	0.258579	-0.0110654	7.29714	0.17558	0.894283	0.972387	novel	difficult
8	92182943	Sniffles2.DEL.43FCM7	DEL	-61	0.105354	0.786413	452256	ADD	-0.0201926	0.0036283	30.9725	7.58218	BMI	.	.	.	.	.	.	.	0	-0.0201926	7.58218	102	25067	1	rs76290733	0.16321	-0.0145308	7.24614	0.33604	0.568991	0.973143	known	confident
8	125324557	Sniffles2.DEL.5953M7	DEL	-317	0.54354	0.976352	420690	ADD	-0.0141492	0.00176588	64.2013	14.9495	Fib4	NSMCE2	ENSG00000156831	transcript	ENST00000287437.8	protein_coding	MODIFIER	intron_variant	1	-0.0134662	13.5938	92	26588	3	rs4871582	0.555632	-0.0133694	13.4017	0.1921	0.930207	0.987785	known	confident
8	125324557	Sniffles2.DEL.5953M7	DEL	-317	0.54331	0.976443	440225	ADD	0.017352	0.00192117	81.5768	18.7732	platelet_count	NSMCE2	ENSG00000156831	transcript	ENST00000287437.8	protein_coding	MODIFIER	intron_variant	0	0.017352	18.7732	168	26760	2	rs7010394	0.543142	0.0171562	18.6979	0.0753	0.958978	0.97931	known	confident
8	125478013	Sniffles2.DEL.5967M7	DEL	-160	0.534459	0.853163	396005	ADD	0.0391361	0.00205105	364.085	80.4399	HDLCholesterol	.	.	.	.	.	.	.	0	0.0391361	80.4399	70	26753	5	rs4871603	0.654928	0.037363	78.0172	2.4227	0.550232	0.947248	known	difficult
9	87953559	Sniffles2.INS.3421M8	INS	55	0.0144419	0.772814	396005	ADD	0.0513125	0.0089587	32.8062	7.99218	HDLCholesterol	.	.	.	.	.	.	.	0	0.0513125	7.99218	72	27592	1	rs545286634_A_T	0.000113831	0.449302	4.22546	3.76672	1.54882e-06	1	novel	difficult
9	88793568	Sniffles2.DEL.34FEM8	DEL	-799	0.05226	0.976036	432540	ADD	-0.111109	0.00438572	641.821	140.872	GlycatedHaemoglobin_hba1c	.	.	.	.	.	.	.	0	-0.111109	140.872	98	29126	2	9:91392686_TTC_T	0.0540699	-0.109645	139.649	1.223	0.873595	0.953013	known	confident
9	121879723	Sniffles2.DEL.4B90M8	DEL	-133	0.683032	0.933541	452256	ADD	-0.0128407	0.00219732	34.1502	8.29227	BMI	TTLL11	ENSG00000175764	transcript	ENST00000321582.11	protein_coding	MODIFIER	intron_variant	0	-0.0128407	8.29227	114	26356	1	rs6478538	0.676466	-0.0122856	8.21289	0.07938	0.900505	0.960656	known	confident
9	121879723	Sniffles2.DEL.4B90M8	DEL	-133	0.683018	0.933543	452952	ADD	-0.011431	0.00196973	33.6789	8.18708	WaistCircumference	TTLL11	ENSG00000175764	transcript	ENST00000321582.11	protein_coding	MODIFIER	intron_variant	0	-0.011431	8.18708	65	26361	1	rs6478538	0.676458	-0.0106674	7.74615	0.44093	0.900505	0.960656	known	confident
9	126758161	Sniffles2.DEL.4ECDM8	DEL	-2806	0.143897	0.868939	363291	ADD	0.0204818	0.00342623	35.736	8.64599	FVC	.	.	.	.	.	.	.	0	0.0204818	8.64599	44	23907	1	rs537670230	0.145454	0.0192122	8.24618	0.39981	0.736375	0.863354	known	confident
9	137111274	Sniffles2.INS.5946M8	INS	56	0.377932	0.912046	440225	ADD	-0.0130401	0.00205339	40.3293	9.66844	platelet_count	DPP7	ENSG00000176978	transcript	ENST00000371579.7	protein_coding	MODIFIER	intron_variant	1	-0.0106464	6.38576	189	33942	4	rs186723263	0.0104833	-0.0470971	6.04567	0.34009	0.00675047	0.64389	novel	difficult
10	117570739	Sniffles2.DEL.5857M9	DEL	-180	0.657118	0.902683	452859	ADD	-0.00952999	0.00169413	31.6441	7.73241	WHR	.	.	.	.	.	.	.	0	-0.00952999	7.73241	45	27268	4	rs4752083	0.628087	-0.00883344	7.57025	0.16216	0.671715	0.876555	novel	confident
10	121469460	Sniffles2.INS.5B17M9	INS	321	0.214533	0.796847	363291	ADD	-0.0209816	0.00302968	47.9604	11.3616	FEV1_FVC	.	.	.	.	.	.	.	1	-0.0221585	12.5542	79	26658	4	rs12781987	0.21656	0.018886	11.3608	1.1934	0.059241	0.878228	known	confident
11	475248	Sniffles2.INS.F6MA	INS	343	0.266668	0.920126	432452	ADD	-0.0131629	0.00221108	35.4403	8.58007	GammaGlutamyltransferase	PTDSS2	ENSG00000174915	transcript	ENST00000308020.6	protein_coding	MODIFIER	intron_variant	0	-0.0131629	8.58007	89	27043	3	rs11502188	0.356627	-0.0115371	8.40169	0.17838	0.22077	0.583824	known	difficult
11	28795212	Sniffles2.INS.1728MA	INS	50	0.303517	0.896728	363291	ADD	0.0147216	0.00254728	33.4009	8.12501	FEV1_FVC	.	.	.	.	.	.	.	0	0.0147216	8.12501	82	21727	1	rs371938477	0.670655	-0.0136345	7.71532	0.40969	0.518182	0.766216	novel	difficult
11	68929876	Sniffles2.INS.3485MA	INS	190	0.313223	0.962726	363291	ADD	-0.0153659	0.00244901	39.3675	9.45457	FEV1	IGHMBP2	ENSG00000132740	transcript	ENST00000255078.8	protein_coding	MODIFIER	intron_variant	0	-0.0153659	9.45457	58	24816	1	11:68625346_ACACAC_A	0.279884	-0.0159193	9.22432	0.23025	0.709767	0.910357	novel	difficult
11	95436216	Sniffles2.DEL.46D6MA	DEL	-6052	0.297419	0.850891	431086	ADD	0.0138416	0.0023781	33.8775	8.23141	AST	.	.	.	.	.	.	.	2	0.0118245	6.03872	82	25405	3	rs11606369	0.288903	0.0106166	5.37096	0.66776	0.637132	0.814279	known	difficult
11	110105975	Sniffles2.DEL.5035MA	DEL	-326	0.700918	0.973768	396005	ADD	-0.0160186	0.00208458	59.0489	13.813	HDLCholesterol	.	.	.	.	.	.	.	0	-0.0160186	13.813	97	25423	2	rs778453202	0.700519	-0.0157886	13.7201	0.0929	0.917734	0.959827	known	difficult
12	20320945	Sniffles2.INS.1054MB	INS	321	0.18486	0.934824	452903	ADD	0.0159527	0.00267417	35.5867	8.61269	HipCircumference	.	.	.	.	.	.	.	0	0.0159527	8.61269	104	29692	1	rs11045163	0.431029	0.0119539	8.39677	0.21592	0.282814	0.974947	known	confident
12	48333197	Sniffles2.DEL.257CMB	DEL	-64	0.0292032	0.8594	432540	ADD	-0.0915029	0.00618151	219.119	48.8514	GlycatedHaemoglobin_hba1c	.	.	.	.	.	.	.	4	-0.0461156	8.81661	121	25001	5	rs55912999	0.544259	0.0139116	8.74532	0.07129	0.00289621	0.344653	novel	difficult
12	50823554	Sniffles2.INS.2769MB	INS	133	0.551145	0.908551	363291	ADD	0.0134575	0.0023533	32.7018	7.96885	FEV1	.	.	.	.	.	.	.	0	0.0134575	7.96885	66	21134	1	rs7955736	0.312719	-0.013593	7.7863	0.18255	0.504644	0.967728	novel	difficult
12	50823554	Sniffles2.INS.2769MB	INS	133	0.551159	0.909198	396005	ADD	-0.014139	0.001984	50.7875	11.9875	HDLCholesterol	.	.	.	.	.	.	.	0	-0.014139	11.9875	104	22287	1	rs35015609	0.405299	0.0130355	10.8536	1.1339	0.765849	0.962153	novel	difficult
12	109443047	Sniffles2.INS.4D90MB	INS	50	0.146021	0.833561	452903	ADD	0.0188061	0.00311533	36.441	8.80311	HipCircumference	MYO1H	ENSG00000174527	transcript	ENST00000310903.9	protein_coding	MODIFIER	intron_variant	0	0.0188061	8.80311	107	24627	2	rs2241212	0.503974	0.0116859	7.87213	0.93098	0.133693	0.892226	novel	difficult
12	122124333	Sniffles2.DEL.56DAMB	DEL	-82	0.468254	0.977005	452903	ADD	0.0227325	0.00203542	124.734	28.2351	HipCircumference	MLXIP	ENSG00000175727	transcript	ENST00000319080.12	protein_coding	MODIFIER	intron_variant	1	0.0179128	17.2518	111	24900	4	12:122513632_CTG_C	0.465276	0.0176695	17.1205	0.1313	0.898204	0.958622	novel	difficult
13	85751744	Sniffles2.INS.381BMC	INS	52	0.236269	0.942887	452952	ADD	-0.0133327	0.00214602	38.5986	9.28353	WaistCircumference	.	.	.	.	.	.	.	0	-0.0133327	9.28353	86	24733	1	rs1415401	0.24546	-0.0127337	9.18277	0.10076	0.866179	0.954622	known	difficult
14	100345065	Sniffles2.INS.38ABMD	INS	96	0.742652	0.907113	432540	ADD	0.021607	0.00231236	87.3125	20.0331	GlycatedHaemoglobin_hba1c	WARS1	ENSG00000140105	transcript	ENST00000355338.6	protein_coding	MODIFIER	intron_variant	0	0.021607	20.0331	139	26996	4	rs1535464	0.24717	-0.020717	19.7162	0.3169	0.771034	0.919303	novel	difficult
15	64277658	Sniffles2.DEL.2458ME	DEL	-51	0.0723015	0.938934	440225	ADD	-0.0266202	0.00376591	49.9667	11.8058	platelet_count	CSNK1G1	ENSG00000169118	transcript	ENST00000607537.6	protein_coding	MODIFIER	intron_variant	3	-0.0238004	9.51914	270	22927	5	rs567677530	0.122108	-0.0193325	9.44577	0.07337	0.433208	0.855206	novel	difficult
16	480777	Sniffles2.DEL.F1MF	DEL	-311	0.512067	0.957842	440225	ADD	-0.0162773	0.00193271	70.9305	16.4318	platelet_count	RAB11FIP3	ENSG00000090565	transcript	ENST00000262305.9	protein_coding	MODIFIER	intron_variant	2	-0.0126398	9.06737	275	37917	3	rs12917958	0.514451	-0.0122281	8.81149	0.25588	0.922016	0.964867	known	difficult
16	75395953	Sniffles2.DEL.3639MF	DEL	-841	0.586741	0.949794	363291	ADD	0.0395486	0.00231046	292.999	64.9569	FEV1_FVC	CFDP1	ENSG00000153774	transcript	ENST00000283882.4	protein_coding	MODIFIER	intron_variant	0	0.0395486	64.9569	105	32090	3	rs77246010	0.594862	0.0381016	62.7841	2.1728	0.916226	0.972618	novel	confident
18	9621932	Sniffles2.DEL.6F1M11	DEL	-306	0.737191	0.975973	420690	ADD	-0.0158053	0.00199684	62.6498	14.6074	Fib4	.	.	.	.	.	.	.	0	-0.0158053	14.6074	197	27311	1	rs566696843	0.740659	-0.0156281	14.4054	0.202	0.944313	0.979622	novel	difficult
18	9621932	Sniffles2.DEL.6F1M11	DEL	-306	0.737124	0.976037	440225	ADD	0.0217063	0.00217264	99.8155	22.7766	platelet_count	.	.	.	.	.	.	.	0	0.0217063	22.7766	298	27463	1	rs200314221	0.738319	0.0214931	22.7565	0.0201	0.955497	0.979759	novel	difficult
18	59815530	Sniffles2.DEL.2B81M11	DEL	-98	0.215171	0.942693	363291	ADD	0.016517	0.00279138	35.0125	8.48466	FEV1	.	.	.	.	.	.	.	0	0.016517	8.48466	80	28997	2	rs145951492	0.221877	0.0159593	8.07053	0.41413	0.001618	0.0414469	novel	difficult
18	59815530	Sniffles2.DEL.2B81M11	DEL	-98	0.215171	0.942693	363291	ADD	0.0174605	0.00280807	38.6632	9.2979	FVC	.	.	.	.	.	.	.	1	0.0165825	8.43901	71	28997	2	rs116336057	0.181474	0.0169217	8.17843	0.26058	0.768317	0.979026	novel	difficult
19	11184167	Sniffles2.DEL.EEBM12	DEL	-1663	0.0756328	0.984072	432331	ADD	0.0247823	0.00378531	42.8628	10.2312	Triglycerides	KANK2	ENSG00000197256	transcript	ENST00000589359.5	protein_coding	MODIFIER	intron_variant	2	0.0260668	11.2139	118	27702	4	rs35312489	0.0847646	0.0243432	11.0226	0.1913	0.879842	0.996658	known	confident
19	29825762	Sniffles2.DEL.1F30M12	DEL	-492	0.433379	0.902026	452859	ADD	0.0111888	0.00162341	47.5022	11.2601	WHR	.	.	.	.	.	.	.	0	0.0111888	11.2601	72	29308	1	rs34331990	0.418855	0.0104716	10.7652	0.4949	0.736769	0.881583	known	confident
19	38735868	Sniffles2.INS.270BM12	INS	99	0.12493	0.80126	420690	ADD	-0.0262428	0.00293902	79.7284	18.367	Fib4	CAPN12	ENSG00000182472	transcript	ENST00000328867.9	protein_coding	MODIFIER	intron_variant	1	-0.0257315	17.6902	205	28862	3	rs779788411	0.0620462	-0.0311339	16.5395	1.1507	0.40017	0.954836	novel	difficult
20	31470037	Sniffles2.DEL.20A5M13	DEL	-127	0.116158	0.873796	396005	ADD	0.0185582	0.00313296	35.0881	8.50152	HDLCholesterol	DEFB124	ENSG00000180383	transcript	ENST00000317676.3	protein_coding	MODIFIER	intron_variant	0	0.0185582	8.50152	160	22121	1	rs6059958	0.170532	0.0131541	6.78441	1.71711	0.452767	0.850558	novel	difficult
20	35041078	Sniffles2.INS.2337M13	INS	96	0.19008	0.972558	363291	ADD	0.024149	0.00289747	69.464	16.1089	FVC	TRPC4AP	ENSG00000100991	transcript	ENST00000252015.3	protein_coding	MODIFIER	intron_variant	1	0.0168517	7.81389	77	21659	2	20:33659697_CCCA_C	0.172018	0.016832	7.29319	0.5207	0.881643	0.99464	known	confident
20	35153780	Sniffles2.INS.2349M13	INS	104	0.36461	0.886424	396005	ADD	-0.0202244	0.00206995	95.4624	21.8218	HDLCholesterol	.	.	.	.	.	.	.	0	-0.0202244	21.8218	165	22158	2	Sniffles2.INS.2348M13	0.471068	-0.017309	19.011	2.8108	0.554861	0.928944	novel	difficult
20	63731350	Sniffles2.DEL.3AE5M13	DEL	-75	0.252745	0.968335	432674	ADD	0.0159587	0.0023811	44.92	10.6877	Cholesterol	ZGPAT	ENSG00000197114	transcript	ENST00000328969.5	protein_coding	MODIFIER	intron_variant	0	0.0159587	10.6877	88	31905	2	rs112756706	0.236262	0.0159685	10.3384	0.3493	0.884342	0.984124	novel	difficult
20	63731350	Sniffles2.DEL.3AE5M13	DEL	-75	0.252764	0.968318	431870	ADD	0.0153638	0.00241222	40.5663	9.72111	LDLdirect	ZGPAT	ENSG00000197114	transcript	ENST00000328969.5	protein_coding	MODIFIER	intron_variant	0	0.0153638	9.72111	81	31897	2	rs71325463	0.230782	0.0157324	9.5332	0.18791	0.858461	0.983828	novel	difficult
21	45146077	Sniffles2.DEL.1F7BM14	DEL	-78	0.552805	0.87501	452256	ADD	0.0201528	0.00212008	90.3577	20.7017	BMI	.	.	.	.	.	.	.	0	0.0201528	20.7017	184	34869	2	rs394608	0.538016	0.0181768	19.2973	1.4044	0.672353	0.845188	novel	difficult
21	45146077	Sniffles2.DEL.1F7BM14	DEL	-78	0.552796	0.875056	452903	ADD	0.0162781	0.00215319	57.153	13.3945	HipCircumference	.	.	.	.	.	.	.	0	0.0162781	13.3945	160	34877	2	rs394608	0.538012	0.014587	12.349	1.0455	0.672353	0.845188	novel	difficult
21	45146077	Sniffles2.DEL.1F7BM14	DEL	-78	0.55281	0.875031	452952	ADD	0.0141654	0.00190171	55.4842	13.0259	WaistCircumference	.	.	.	.	.	.	.	0	0.0141654	13.0259	120	34880	2	rs76040172	0.054268	-0.0285068	12.4125	0.6134	0.0339951	0.695946	novel	difficult
22	49917987	Sniffles2.INS.2628M15	INS	170	0.190146	0.981183	440225	ADD	0.0242305	0.00243192	99.2718	22.6573	platelet_count	ALG12	ENSG00000182858	transcript	ENST00000330817.11	protein_coding	MODIFIER	intron_variant	2	0.0254537	24.9554	342	34960	5	rs9616384	0.187864	0.0253261	24.9172	0.0382	0.962383	0.986013	novel	difficult

### Sheet: Supp. Table 18 L2GLungFunction
# Table of SVs that (i) overlap with a single protein-coding gene, (ii) are near (+-500kb) top (independent) SNPs identified by Shrine et al (2023), and (iii) are significantly associated (P<5E-8) with the primary lung function trait as the nearby GWAS signal. Genes mapped by the post-GWAS approaches (e.g. nearest gene, e/pQTL, PoPS) utilised by Shrine et al are included (in Column AB) for comparison. Column AE: 'TRUE' if gene implicated by SV is also in gene list compiled by Shrine et al (in Column AB) - in bold if gene implicated by SV is also implicated by 2 or more criteria prespecified by Shrine et al (Columns AC-AD). GWAS signals in the MHC region are removed for clarity
# Locus Info	SV-WAS in UK Biobank																	GWAS of Lung function measures (Shrine et al)										Putatively causal gene (Shrine et al)		SNP-SV Comparison	Locus Info
Locus	SV ID	SV type	SV length	Chr	Start Pos (hg38)	End Pos (hg38)	LF trait	UKB N	EAF	Beta	SE	Log10(P)	INFO metric	SV overlapping gene	SV consequence	Regulatory features overlapping SV	SV distance to Shrine et al SNP	rsID (Sentinel SNP)	Nearest gene to SNP	Variant	LF Trait (Primary)	Other LF associations	EA	OA	EAF	P-value	Implicated genes and evidence	Fulfilling >1 criterion	Fulfilling >1 criterion excl. 'nearest gene' criterion	SV overlapping gene in Shrine et al implicated genes list	Locus
1	Sniffles2.INS.6D2M0	INS	60	1	3475409	3475469	FEV1/FVC	363291	0.06852	-0.03235	0.00498	10.1	0.782	ARHGEF16	intron_variant		39521	rs947350	MEGF6	1_3431555_C_T	FEV1/FVC		T	C	0.103	6.81e-24	MEGF6(WES,nearest); CEP104(rare_disease); FAM213B(eQTL); MMEL1(eQTL); PRDM16(PoPs); RP3-395M20.12(eQTL); RP3-395M20.7(eQTL); RP3-395M20.8(eQTL); TNFRSF14(eQTL); TTC34(eQTL)	MEGF6	None	FALSE	1
1	Sniffles2.DEL.6E8M0	DEL	-62	1	3493181	3493243	FEV1/FVC	363291	0.06891	-0.03702	0.004506	15.7	0.949	MEGF6	intron_variant		21747	rs947350	MEGF6	1_3431555_C_T	FEV1/FVC		T	C	0.103	6.81e-24	MEGF6(WES,nearest); CEP104(rare_disease); FAM213B(eQTL); MMEL1(eQTL); PRDM16(PoPs); RP3-395M20.12(eQTL); RP3-395M20.7(eQTL); RP3-395M20.8(eQTL); TNFRSF14(eQTL); TTC34(eQTL)	MEGF6	None	TRUE	1
2	Sniffles2.INS.27A3M0	INS	326	1	45330024	45330350	FEV1/FVC	363291	0.4815	-0.01277	0.002317	7.45	0.924	MUTYH	intron_variant		289219	rs61789988	CCDC17	1_46085242_C_G	FEV1/FVC		C	G	0.497	4.24e-15	CCDC17(nearest); EIF2B3(eQTL); MAST2(PoPs); MMACHC(mouse_KO)	None	None	FALSE	2
2	Sniffles2.DEL.27CBM0	DEL	-96	1	45517817	45517913	FEV1/FVC	363291	0.4314	-0.01695	0.002258	13.2	0.989	PRDX1	intron_variant		101656	rs61789988	CCDC17	1_46085242_C_G	FEV1/FVC		C	G	0.497	4.24e-15	CCDC17(nearest); EIF2B3(eQTL); MAST2(PoPs); MMACHC(mouse_KO)	None	None	FALSE	2
3	Sniffles2.INS.4592M0	INS	323	1	92701964	92702287	FEV1/FVC	363291	0.9019	0.0306	0.003831	14.9	0.952	EVI5	intron_variant		136427	rs10782945	FAM69A	1_93304272_C_T	FEV1/FVC		T	C	0.659	3.57e-11	EVI5(PoPs); FAM69A(nearest); GFI1(rare_disease); SNORA66(eQTL)	None	None	TRUE	3
3	Sniffles2.INS.45BDM0	INS	100	1	92948645	92948745	FEV1/FVC	363291	0.3509	-0.01945	0.002397	15.3	0.944	FAM69A	intron_variant		109929	rs10782945	FAM69A	1_93304272_C_T	FEV1/FVC		T	C	0.659	3.57e-11	EVI5(PoPs); FAM69A(nearest); GFI1(rare_disease); SNORA66(eQTL)	None	None	TRUE	3
4	Sniffles2.INS.6A33M0	INS	292	1	150227795	150228087	FEV1	363291	0.2883	-0.01831	0.002566	12	0.921	ANP32E	intron_variant		75506	rs509345	MRPS21	1_150276022_A_G	FEV1		A	G	0.472	4.55e-12	ADAMTSL4(WES); MRPS21(nearest); PLEKHO1(PoPs); VPS45(rare_disease)	None	None	FALSE	4
4	Sniffles2.DEL.6A4FM0	DEL	-330	1	150411443	150411773	FVC	363291	0.2136	0.01563	0.002794	7.66	0.962	RPRD2	intron_variant		163497	rs878471	MCL1	1_150547747_A_G	FVC	FEV1,FVC	A	G	0.543	1.11e-33	ADAMTSL4(WES); ARNT(PoPs); MCL1(nearest); MRPS21(eQTL); POGZ(eQTL); VPS45(rare_disease)	None	None	FALSE	4
5	Sniffles2.DEL.A45AM0	DEL	-154	1	239732511	239732665	FEV1/FVC	363291	0.4928	-0.03024	0.002313	38.3	0.924	CHRM3	intron_variant		7053	rs2355210	CHRM3	1_239888757_C_T	FEV1/FVC	PEF,FEV1,FF	T	C	0.502	1.95e-43	CHRM3(rare_disease,PoPs,nearest); CHRM3-AS2(eQTL)	CHRM3	CHRM3	TRUE	5
6	Sniffles2.INS.2ED7M1	INS	1167	2	65357986	65359153	FVC	363291	0.01953	-0.04895	0.00878	7.61	0.854	SPRED2	intron_variant		475771	rs7597074	SPRED2	2_66062059_C_T	FVC	FEV1,FVC	T	C	0.87	3.05e-13	SPRED2(PoPs,nearest)	SPRED2	None	TRUE	6
7	Sniffles2.INS.4B30M1	INS	66	2	100037526	100037592	FEV1	363291	0.1366	0.02241	0.003428	10.2	0.9	AFF3	intron_variant		80632	rs56332326	AFF3	2_100573355_C_T	FEV1	FEV1,FVC	T	C	0.859	6.43e-15	AFF3(eQTL,PoPs,nearest); AC092667.2(eQTL); LONRF2(eQTL)	AFF3	AFF3	TRUE	7
8	Sniffles2.INS.95DEM1	INS	272	2	217809426	217809698	FEV1	363291	0.3151	0.03151	0.002712	30.5	0.784	TNS1	intron_variant		8732	rs2571445	TNS1	2_218683154_A_G	FEV1	FEV1,FVC,FF	A	G	0.391	4.65e-49	TNS1(eQTL,PoPs,credible,nearest); CXCR2(rare_disease); DIRC3(eQTL)	TNS1	TNS1	TRUE	8
8	Sniffles2.DEL.95E8M1	DEL	-52	2	217809470	217809522	FEV1	363291	0.4822	-0.02587	0.002444	25.4	0.836	TNS1	intron_variant		8908	rs2571445	TNS1	2_218683154_A_G	FEV1	FEV1,FVC,FF	A	G	0.391	4.65e-49	TNS1(eQTL,PoPs,credible,nearest); CXCR2(rare_disease); DIRC3(eQTL)	TNS1	TNS1	TRUE	8
8	Sniffles2.INS.9FB9M1	INS	128	2	232246910	232247038	FEV1	363291	0.8875	-0.02054	0.003636	7.79	0.944	DIS3L2	intron_variant		74770	rs759018650	DIS3L2	2_233036849_G_GTC	FEV1	FEV1,FVC	G	GTC	0.172	1.44e-10	DIS3L2(PoPs,nearest)	DIS3L2	None	TRUE	8
9	Sniffles2.INS.A483M1	INS	67	2	238451038	238451105	FEV1	363291	0.1245	-0.02778	0.003386	15.6	0.997	ASB1	3_prime_UTR_variant		70835	rs58568091	LINC01107	2_239430582_A_G	FEV1	FEV1,FF	A	G	0.12	1.07e-18	ASB1(PoPs); LINC01107(nearest)	None	None	TRUE	9
9	Sniffles2.INS.A483M1	INS	67	2	238451038	238451105	FEV1	363291	0.1245	-0.02778	0.003386	15.6	0.997	ASB1	3_prime_UTR_variant		254511	rs13410025	TWIST2	2_239614258_A_C	FEV1	FEV1,FVC	A	C	0.225	9.26e-13	TWIST2(PoPs,nearest)	TWIST2	None	FALSE	9
10	Sniffles2.DEL.A7D5M1	DEL	-77	2	240906927	240907004	FVC	363291	0.4516	-0.0127	0.002294	7.5	0.967	CROCC2	intron_variant	Enhancer	32561	rs10933640	AGXT	2_241813782_A_G	FVC		A	G	0.467	9.33e-11	AGXT(eQTL,nearest); SNED1(eQTL,PoPs); AC104809.4(eQTL); C2orf54(eQTL)	AGXT; SNED1	SNED1	FALSE	10
10	Sniffles2.DEL.A7EDM1	DEL	-107	2	240985487	240985594	FEV1/FVC	363291	0.3479	-0.01517	0.002651	7.98	0.775	CROCC2	intron_variant		323023	rs7599888	HDLBP	2_242248033_C_G	FEV1/FVC		C	G	0.447	1.02e-12	SNED1(eQTL,PoPs); AC104809.4(eQTL); AGXT(eQTL); C2orf54(eQTL); HDLBP(nearest); PPP1R7(eQTL)	SNED1	SNED1	FALSE	10
11	Sniffles2.INS.25ABM2	INS	74	3	57538320	57538394	FEV1	363291	0.3751	-0.01762	0.002381	12.9	0.937	DNAH12	intron_variant		347533	rs9872373	SLMAP	3_57871655_C_T	FEV1	FEV1,FVC,FF	T	C	0.285	4.18e-44	SLMAP(eQTL,nearest); ARF4(eQTL); DENND6A(eQTL); FLNB(PoPs); PDE12(eQTL)	SLMAP	None	FALSE	11
12	Sniffles2.INS.4540M2	INS	65	3	98837900	98837965	FVC	363291	0.0552	0.02782	0.00506	7.42	0.946	DCBLD2	intron_variant		317175	rs774735	DCBLD2	3_98873985_C_G	FVC	FEV1,FVC	C	G	0.295	2.43e-38	COL8A1(PoPs); DCBLD2(nearest)	None	None	TRUE	12
14	Sniffles2.DEL.5762M2	DEL	-58	3	128330913	128330971	FEV1/FVC	363291	0.2462	-0.02547	0.002659	21	0.939	EEFSEC	intron_variant		96836	rs6809833	EEFSEC	3_127952919_A_G	FEV1/FVC	FEV1,FF	A	G	0.107	1.1e-34	EEFSEC(nearest); GP9(eQTL); SEC61A1(PoPs)	None	None	TRUE	14
15	Sniffles2.DEL.6AA9M2	DEL	-343	3	158399120	158399463	FVC	363291	0.5063	0.01515	0.002271	10.6	0.976	RSRC1	intron_variant	Open chromatin	143261	rs4680444	RSRC1	3_158260514_A_G	FVC	FEV1,FVC	A	G	0.752	8.82e-33	RSRC1(eQTL,PoPs,nearest); C3orf55(eQTL); GFM1(eQTL); MLF1(eQTL); RP11-379F4.4(eQTL); RP11-379F4.7(eQTL)	RSRC1	RSRC1	TRUE	15
16	Sniffles2.DEL.720DM2	DEL	-279	3	169550817	169551096	FEV1	363291	0.2157	0.0226	0.002733	15.9	0.985	MECOM	intron_variant		26551	rs78101726	MECOM	3_169295436_A_G	FEV1	FEV1,FVC,FF	A	G	0.818	2.29e-30	MECOM(PoPs,nearest)	MECOM	None	TRUE	16
16	Sniffles2.DEL.720DM2	DEL	-279	3	169550817	169551096	FVC	363291	0.2157	0.01932	0.002749	11.7	0.985	MECOM	intron_variant		478899	rs6806825	MECOM	3_168789705_C_T	FVC		T	C	0.375	1.01e-12	MECOM(PoPs,nearest)	MECOM	None	TRUE	16
16	Sniffles2.INS.7206M2	INS	6037	3	169552165	169558202	FEV1	363291	0.2997	0.01935	0.002718	12	0.802	MECOM	intron_variant		19445	rs78101726	MECOM	3_169295436_A_G	FEV1	FEV1,FVC,FF	A	G	0.818	2.29e-30	MECOM(PoPs,nearest)	MECOM	None	TRUE	16
16	Sniffles2.INS.7206M2	INS	6037	3	169552165	169558202	FVC	363291	0.2997	0.01543	0.002734	7.78	0.802	MECOM	intron_variant		480247	rs6806825	MECOM	3_168789705_C_T	FVC		T	C	0.375	1.01e-12	MECOM(PoPs,nearest)	MECOM	None	TRUE	16
17	Sniffles2.DEL.43E0M3	DEL	-332	4	87110987	87111319	FEV1	363291	0.58	-0.01388	0.00232	8.66	0.948	AFF1	intron_variant		15264	rs236993	AFF1	4_88016874_G_T	FEV1	FEV1,FVC	T	G	0.595	1.07e-10	AFF1(eQTL,PoPs,nearest); HSD17B13(eQTL); NUDT9(eQTL); PTPN13(eQTL); SPARCL1(eQTL)	AFF1	AFF1	TRUE	17
18	Sniffles2.INS.4523M3	INS	215	4	89042103	89042318	FEV1/FVC	363291	0.1856	0.02417	0.002907	16	0.966	FAM13A	intron_variant		171271	rs7690881	FAM13A	4_89791982_A_T	FEV1/FVC		A	T	0.416	2.56e-25	FAM13A(eQTL,PoPs,nearest)	FAM13A	FAM13A	TRUE	18
18	Sniffles2.INS.4523M3	INS	215	4	89042103	89042318	FEV1/FVC	363291	0.1856	0.02417	0.002907	16	0.966	FAM13A	intron_variant		98807	rs1246642	FAM13A	4_89864446_C_T	FEV1/FVC	FVC,FF	T	C	0.747	9.34e-114	FAM13A(eQTL,PoPs,nearest)	FAM13A	FAM13A	TRUE	18
19	Sniffles2.DEL.1F3M4	DEL	-1362	5	631711	633073	FEV1	363291	0.1686	0.02372	0.003281	12.3	0.824	CEP72	intron_variant		24971	rs4957082	TPPP	5_658160_G_T	FEV1	FEV1,FVC,FF	T	G	0.191	2.99e-14	CEP72(eQTL); CTD-2228K2.7(eQTL); CTD-2589H19.4(eQTL); CTD-2589H19.6(eQTL); EXOC3(PoPs); NKD2(WES); SLC9A3(eQTL); TPPP(nearest)	None	None	TRUE	19
19	Sniffles2.INS.1CAM4	INS	100	5	648623	648723	FEV1	363291	0.1283	0.0221	0.003818	8.15	0.763	CEP72	intron_variant		9321	rs4957082	TPPP	5_658160_G_T	FEV1	FEV1,FVC,FF	T	G	0.191	2.99e-14	CEP72(eQTL); CTD-2228K2.7(eQTL); CTD-2589H19.4(eQTL); CTD-2589H19.6(eQTL); EXOC3(PoPs); NKD2(WES); SLC9A3(eQTL); TPPP(nearest)	None	None	TRUE	19
20	Sniffles2.DEL.35A9M4	DEL	-337	5	64990229	64990566	FVC	363291	0.4592	-0.01387	0.002291	8.84	0.965	CWC27	intron_variant		8050	rs1309572	CWC27	5_64278005_A_G	FVC		A	G	0.578	2.18e-10	ADAMTS6(PoPs); CWC27(nearest)	None	None	TRUE	20
21	Sniffles2.DEL.5AB1M4	DEL	-56	5	123388015	123388071	FEV1	363291	0.434	0.01537	0.002293	10.7	0.963	CEP120	intron_variant		31481	rs566909063	CEP120	5_122755247_C_CAA	FEV1	FEV1,FVC	CAA	C	0.395	1.89e-14	CEP120(rare_disease,nearest); KRT8P33(eQTL); PRDM6(PoPs)	CEP120	None	TRUE	21
22	Sniffles2.DEL.6B30M4	DEL	-158	5	149021872	149022030	FEV1	363291	0.4022	-0.01356	0.002344	8.14	0.941	SH3TC2	intron_variant	Open chromatin;CTCF Binding Site	198198	rs35684381	ADRB2	5_148203236_C_T	FEV1	FEV1,FF	T	C	0.829	1.34e-21	ADRB2(PoPs,nearest); PPARGC1B(eQTL); SH3TC2(eQTL)	ADRB2	None	TRUE	22
22	Sniffles2.DEL.6B30M4	DEL	-158	5	149021872	149022030	FEV1	363291	0.4022	-0.01356	0.002344	8.14	0.941	SH3TC2	intron_variant	Open chromatin;CTCF Binding Site	249801	rs62378114	AFAP1L1	5_148651395_A_T	FEV1	PEF,FEV1,FVC,FF	A	T	0.578	3.53e-20	AFAP1L1(eQTL,nearest); IL17B(PoPs); PPARGC1B(eQTL); SH3TC2(eQTL)	AFAP1L1	None	TRUE	22
23	Sniffles2.INS.709FM4	INS	52	5	157631053	157631105	FEV1/FVC	363291	0.08502	-0.03674	0.004071	18.7	0.959	SOX30	intron_variant		149407	rs11134767	ADAM19	5_156908653_C_T	FEV1/FVC		T	C	0.0634	5.44e-18	ADAM19(PoPs,nearest); ITK(rare_disease)	ADAM19	None	FALSE	23
23	Sniffles2.INS.709FM4	INS	52	5	157631053	157631105	FEV1/FVC	363291	0.08502	-0.03674	0.004071	18.7	0.959	SOX30	intron_variant		113585	rs4331881	ADAM19	5_156944475_G_T	FEV1/FVC	PEF,FEV1,FF	T	G	0.321	4.18e-72	ADAM19(PoPs,nearest); ITK(rare_disease)	ADAM19	None	FALSE	23
23	Sniffles2.INS.709FM4	INS	52	5	157631053	157631105	FEV1/FVC	363291	0.08502	-0.03674	0.004071	18.7	0.959	SOX30	intron_variant		35585	rs72811372	ADAM19	5_157022475_A_G	FEV1/FVC		A	G	0.103	6.98e-15	ADAM19(PoPs,nearest); ITK(rare_disease); SGCD(eQTL)	ADAM19	None	FALSE	23
24	Sniffles2.INS.38ABM5	INS	85	6	75610930	75611015	FEV1	363291	0.1198	0.0244	0.00357	11.1	0.926	SENP6	intron_variant		156056	rs12209223	LOC101928540	6_76164589_A_C	FEV1	FEV1,FVC	A	C	0.0993	2.77e-13	MYO6(eQTL,mouse_KO); COL12A1(PoPs); FILIP1(eQTL); LOC101928540(nearest)	MYO6	MYO6	FALSE	24
25	Sniffles2.DEL.4199M5	DEL	-84	6	90251484	90251568	FEV1/FVC	363291	0.3481	-0.01545	0.002343	10.4	0.994	BACH2	intron_variant	Enhancer	44939	rs1504215	BACH2	6_91006227_A_G	FEV1/FVC		A	G	0.289	1.58e-11	BACH2(mouse_KO,PoPs,nearest)	BACH2	BACH2	TRUE	25
26	Sniffles2.INS.6291M5	INS	80	6	142125439	142125519	FEV1/FVC	363291	0.4481	0.02233	0.002342	20.8	0.913	NMBR	intron_variant		242312	rs17280293	ADGRG6	6_142688969_A_G	FEV1/FVC	PEF,FVC,FF	A	G	0.973	1.19e-82	ADGRG6(PoPs,credible,nearest)	ADGRG6	ADGRG6	FALSE	26
26	Sniffles2.INS.6291M5	INS	80	6	142125439	142125519	FEV1/FVC	363291	0.4481	0.02233	0.002342	20.8	0.913	NMBR	intron_variant		298093	6:142744750_A_C	ADGRG6	6_142744750_A_C	FEV1/FVC		A	C	0.997	7.27e-14	ADGRG6(PoPs,nearest)	ADGRG6	None	FALSE	26
26	Sniffles2.INS.6291M5	INS	80	6	142125439	142125519	FEV1/FVC	363291	0.4481	0.02233	0.002342	20.8	0.913	NMBR	intron_variant		299226	rs7753012	ADGRG6	6_142745883_G_T	FEV1/FVC	PEF,FEV1,FF	T	G	0.613	2.28e-205	ADGRG6(PoPs,nearest)	ADGRG6	None	FALSE	26
26	Sniffles2.INS.6292M5	INS	6027	6	142128965	142134992	FEV1/FVC	363291	0.5132	0.01918	0.002411	14.8	0.853	NMBR	intron_variant		232839	rs17280293	ADGRG6	6_142688969_A_G	FEV1/FVC	PEF,FVC,FF	A	G	0.973	1.19e-82	ADGRG6(PoPs,credible,nearest)	ADGRG6	ADGRG6	FALSE	26
26	Sniffles2.INS.6292M5	INS	6027	6	142128965	142134992	FEV1/FVC	363291	0.5132	0.01918	0.002411	14.8	0.853	NMBR	intron_variant		288620	6:142744750_A_C	ADGRG6	6_142744750_A_C	FEV1/FVC		A	C	0.997	7.27e-14	ADGRG6(PoPs,nearest)	ADGRG6	None	FALSE	26
26	Sniffles2.INS.6292M5	INS	6027	6	142128965	142134992	FEV1/FVC	363291	0.5132	0.01918	0.002411	14.8	0.853	NMBR	intron_variant		289753	rs7753012	ADGRG6	6_142745883_G_T	FEV1/FVC	PEF,FEV1,FF	T	G	0.613	2.28e-205	ADGRG6(PoPs,nearest)	ADGRG6	None	FALSE	26
26	Sniffles2.INS.62AEM5	INS	131	6	142222664	142222795	FEV1	363291	0.5184	0.01387	0.002255	9.12	0.981	VTA1	3_prime_UTR_variant		17024	rs9385988	VTA1	6_142560957_A_G	FEV1	PEF,FEV1,FVC,FF	A	G	0.659	5.61e-37	ADGRG6(PoPs); RP11-63E9.1(eQTL); VTA1(nearest)	None	None	TRUE	26
26	Sniffles2.INS.62AEM5	INS	131	6	142222664	142222795	FEV1/FVC	363291	0.5184	0.02412	0.00225	26.1	0.981	VTA1	3_prime_UTR_variant		145036	rs17280293	ADGRG6	6_142688969_A_G	FEV1/FVC	PEF,FVC,FF	A	G	0.973	1.19e-82	ADGRG6(PoPs,credible,nearest)	ADGRG6	ADGRG6	FALSE	26
26	Sniffles2.INS.62AEM5	INS	131	6	142222664	142222795	FEV1/FVC	363291	0.5184	0.02412	0.00225	26.1	0.981	VTA1	3_prime_UTR_variant		200817	6:142744750_A_C	ADGRG6	6_142744750_A_C	FEV1/FVC		A	C	0.997	7.27e-14	ADGRG6(PoPs,nearest)	ADGRG6	None	FALSE	26
26	Sniffles2.INS.62AEM5	INS	131	6	142222664	142222795	FEV1/FVC	363291	0.5184	0.02412	0.00225	26.1	0.981	VTA1	3_prime_UTR_variant		201950	rs7753012	ADGRG6	6_142745883_G_T	FEV1/FVC	PEF,FEV1,FF	T	G	0.613	2.28e-205	ADGRG6(PoPs,nearest)	ADGRG6	None	FALSE	26
26	Sniffles2.INS.62AEM5	INS	131	6	142222664	142222795	FEV1/FVC	363291	0.5184	0.02412	0.00225	26.1	0.981	VTA1	3_prime_UTR_variant		419598	rs12214216	LOC153910	6_142963531_C_G	FEV1/FVC		C	G	0.906	1.51e-09	HIVEP2(PoPs); LOC153910(nearest)	None	None	FALSE	26
27	Sniffles2.DEL.1770M6	DEL	-364	7	28174683	28175047	FEV1	363291	0.4954	-0.01913	0.002261	16.6	0.972	JAZF1	intron_variant		26495	rs1635851	JAZF1	7_28187806_C_T	FEV1		T	C	0.596	1.64e-20	JAZF1(eQTL,nearest); CREB5(PoPs); JAZF1-AS1(eQTL)	JAZF1	None	TRUE	27
27	Sniffles2.DEL.1770M6	DEL	-364	7	28174683	28175047	FVC	363291	0.4954	-0.0197	0.002275	17.3	0.972	JAZF1	intron_variant		19904	rs860262	JAZF1	7_28194397_A_C	FVC	PEF,FVC	A	C	0.452	2.11e-17	JAZF1(eQTL,nearest); CREB5(PoPs); JAZF1-AS1(eQTL)	JAZF1	None	TRUE	27
28	Sniffles2.DEL.11E5M7	DEL	-322	8	17104699	17105021	FEV1/FVC	363291	0.4201	-0.02089	0.002379	17.8	0.892	MICU3	intron_variant		40194	rs2285261	MICU3	8_16922013_A_C	FEV1/FVC		A	C	0.398	5.04e-19	MICU3(PoPs,nearest)	MICU3	None	TRUE	28
29	Sniffles2.DEL.1269M7	DEL	-105	8	17875489	17875594	FEV1/FVC	363291	0.7616	-0.02022	0.002645	13.7	0.968	FGL1	intron_variant		10545	rs2073565	FGL1	8_17743649_C_T	FEV1/FVC		T	C	0.356	2.64e-13	PCM1(eQTL,PoPs); ASAH1(eQTL); FGL1(nearest); RP11-156K13.1(eQTL); RP11-806O11.1(eQTL)	PCM1	PCM1	TRUE	29
30	Sniffles2.INS.1598M7	INS	329	8	22625881	22626210	FVC	363291	0.3612	0.01474	0.002353	9.43	0.983	BIN3	intron_variant	Enhancer	18233	rs34269854	CCAR2	8_22465160_C_G	FVC		C	G	0.32	3.36e-09	CCAR2(nearest); SFTPC(rare_disease); SORBS3(PoPs)	None	None	FALSE	30
31	Sniffles2.DEL.68CFM7	DEL	-64	8	144286432	144286496	FVC	363291	0.3182	0.01991	0.002738	12.5	0.772	BOP1	intron_variant		6121	rs7838717	BOP1	8_145504343_C_T	FVC	FEV1,FVC	T	C	0.407	9.79e-27	AF186192.5(eQTL); BOP1(nearest); CTD-2517M22.14(eQTL); CYHR1(eQTL); DGAT1(PoPs); GPT(eQTL); KIFC2(eQTL); PPP1R16A(eQTL)	None	None	TRUE	31
32	Sniffles2.DEL.AD4M8	DEL	-86	9	15602584	15602670	FVC	363291	0.4531	-0.01382	0.002315	8.62	0.946	CCDC171	intron_variant		443623	rs1328296	CCDC171	9_16046292_C_G	FVC		C	G	0.478	1.5e-11	CCDC171(eQTL,PoPs,nearest)	CCDC171	CCDC171	TRUE	32
33	Sniffles2.DEL.3981M8	DEL	-329	9	95503734	95504063	FEV1/FVC	363291	0.325	0.02889	0.002452	31.3	0.933	PTCH1	intron_variant	CTCF Binding Site;Promoter	1073	rs28427480	PTCH1	9_98264942_A_C	FEV1/FVC	FVC,FF	A	C	0.905	1.76e-41	PTCH1(eQTL,PoPs,nearest); RP11-435O5.5(eQTL)	PTCH1	PTCH1	TRUE	33
34	Sniffles2.INS.4FD5M9	INS	86	10	103909402	103909488	FEV1	363291	0.5192	-0.0157	0.00235	10.6	0.901	STN1	intron_variant	Promoter	73729	rs10883922	SH3PXD2A	10_105595430_C_G	FEV1	PEF,FEV1,FVC	C	G	0.605	4.67e-18	SH3PXD2A(eQTL,PoPs,nearest); ITPRIP(eQTL)	SH3PXD2A	SH3PXD2A	FALSE	34
35	Sniffles2.INS.1B81MA	INS	497	11	35403938	35404435	FEV1/FVC	363291	0.5914	0.01292	0.002271	7.89	0.987	SLC1A2	intron_variant	Open chromatin	498639	11:34926845_TACA_T	APIP	11_34926845_T_TACA	FEV1/FVC		T	TACA	0.691	7.65e-12	APIP(nearest); CD44(PoPs)	None	None	FALSE	35
35	Sniffles2.INS.1B81MA	INS	497	11	35403938	35404435	FEV1/FVC	363291	0.5914	0.01292	0.002271	7.89	0.987	SLC1A2	intron_variant	Open chromatin	8444	rs2633077	SLC1A2	11_35434427_C_T	FEV1/FVC	FEV1,FF	T	C	0.603	2.48e-13	CD44(PoPs); SLC1A2(nearest)	None	None	TRUE	35
36	Sniffles2.INS.211DMA	INS	315	11	43855891	43856206	FVC	363291	0.2915	0.01549	0.002491	9.3	0.98	HSD17B12	3_prime_UTR_variant		190822	rs6485438	HSD17B12	11_43686618_A_G	FVC	FEV1,FVC	A	G	0.291	3e-21	TTC17(eQTL,PoPs); ENSG00000283375(eQTL); HSD17B12(nearest)	TTC17	TTC17	TRUE	36
37	Sniffles2.INS.3485MA	INS	190	11	68929877	68930067	FEV1	363291	0.3132	-0.01537	0.002449	9.45	0.963	IGHMBP2	intron_variant		18626	rs673821	IGHMBP2	11_68678718_G_T	FEV1		T	G	0.29	1.21e-09	IGHMBP2(eQTL,rare_disease,PoPs,nearest); MRPL21(eQTL)	IGHMBP2	IGHMBP2	TRUE	37
38	Sniffles2.DEL.35B6MA	DEL	-1935	11	70136448	70138383	FEV1/FVC	363291	0.1525	-0.02489	0.003375	12.8	0.835	ANO1	intron_variant		497985	rs2510461	CCND1	11_69453230_C_T	FEV1/FVC		T	C	0.542	1.53e-12	CCND1(PoPs,nearest); ANO1(WES); ORAOV1(eQTL)	CCND1	None	TRUE	38
38	Sniffles2.DEL.35B6MA	DEL	-1935	11	70136448	70138383	FEV1/FVC	363291	0.1525	-0.02489	0.003375	12.8	0.835	ANO1	intron_variant		59961	rs78460763	FADD	11_70044451_A_G	FEV1/FVC		A	G	0.164	5.1e-13	FADD(rare_disease,nearest); ANO1(WES); CTTN(PoPs)	FADD	None	TRUE	38
38	Sniffles2.DEL.35B6MA	DEL	-1935	11	70136448	70138383	FEV1/FVC	363291	0.1525	-0.02489	0.003375	12.8	0.835	ANO1	intron_variant		268899	rs2298396	CTTN	11_70253389_C_T	FEV1/FVC		T	C	0.211	2.76e-11	CTTN(eQTL,PoPs,nearest); ANO1(WES); FADD(rare_disease)	CTTN	CTTN	TRUE	38
39	Sniffles2.INS.384EMA	INS	85	11	73544996	73545081	FEV1/FVC	363291	0.2092	-0.0164	0.002822	8.21	0.934	FAM168A	intron_variant		219861	rs2027761	ARHGEF17	11_73036179_C_T	FEV1/FVC	FEV1,FF	T	C	0.107	1e-30	ARHGEF17(eQTL,PoPs,nearest)	ARHGEF17	ARHGEF17	FALSE	39
40	Sniffles2.INS.4A32MA	INS	324	11	100910654	100910978	FEV1/FVC	363291	0.2987	0.01352	0.002442	7.52	0.986	ARHGAP42	intron_variant	Enhancer	284095	rs10679701	ARHGAP42	11_100497289_C_CATACTT	FEV1/FVC		CATACTT	C	0.829	4.32e-14	ARHGAP42(PoPs,nearest); TMEM133(eQTL)	ARHGAP42	None	TRUE	40
41	Sniffles2.DEL.5C9EMA	DEL	-692	11	128812823	128813515	FVC	363291	0.3223	-0.01354	0.002485	7.3	0.931	FLI1	splice_region_variant;3_prime_UTR_variant;non_coding_transcript_variant	Open chromatin	300850	rs7108992	ETS1	11_128381867_A_C	FVC	FEV1,FVC	A	C	0.307	5.98e-16	ETS1(nearest); FLI1(PoPs)	None	None	TRUE	41
42	Sniffles2.INS.19EMB	INS	78	12	1228352	1228430	FVC	363291	0.3813	0.01699	0.002348	12.3	0.969	ERC1	intron_variant		99856	rs10848442	ERC1	12_1237661_A_G	FVC		A	G	0.55	3.72e-14	ERC1(PoPs,nearest); CCDC77(eQTL)	ERC1	None	TRUE	42
42	Sniffles2.DEL.1AAMB	DEL	-176	12	1293391	1293567	FVC	363291	0.3315	0.01407	0.002461	7.97	0.938	ERC1	intron_variant		164895	rs10848442	ERC1	12_1237661_A_G	FVC		A	G	0.55	3.72e-14	ERC1(PoPs,nearest); CCDC77(eQTL)	ERC1	None	TRUE	42
42	Sniffles2.DEL.1C1MB	DEL	-91	12	1371565	1371656	FEV1/FVC	363291	0.0517	-0.02935	0.005083	8.11	0.973	ERC1	intron_variant		15365	12:1465365_CA_C	ERC1	12_1465365_C_CA	FEV1/FVC		CA	C	0.902	1.2e-10	ERC1(nearest); NINJ2(eQTL); RP11-218M22.1(eQTL); RP5-1154L15.2(eQTL); WNT5B(PoPs)	None	None	TRUE	42
43	Sniffles2.INS.1559MB	INS	309	12	28264372	28264681	FVC	363291	0.2991	-0.03149	0.002501	35.6	0.96	CCDC91	intron_variant		406897	rs57380671	KLHL42	12_28010407_C_T	FVC	FEV1,FVC	T	C	0.819	7.04e-18	KLHL42(nearest); PTHLH(PoPs)	None	None	FALSE	43
43	Sniffles2.INS.1559MB	INS	309	12	28264372	28264681	FVC	363291	0.2991	-0.03149	0.002501	35.6	0.96	CCDC91	intron_variant		170627	rs7977418	CCDC91	12_28588242_C_T	FVC	FEV1,FVC	T	C	0.558	1.97e-64	CCDC91(PoPs,nearest)	CCDC91	None	TRUE	43
43	Sniffles2.INS.1561MB	INS	316	12	28285665	28285981	FVC	363291	0.2422	-0.01483	0.002699	7.41	0.941	CCDC91	intron_variant		428190	rs57380671	KLHL42	12_28010407_C_T	FVC	FEV1,FVC	T	C	0.819	7.04e-18	KLHL42(nearest); PTHLH(PoPs)	None	None	FALSE	43
43	Sniffles2.INS.1561MB	INS	316	12	28285665	28285981	FVC	363291	0.2422	-0.01483	0.002699	7.41	0.941	CCDC91	intron_variant		149327	rs7977418	CCDC91	12_28588242_C_T	FVC	FEV1,FVC	T	C	0.558	1.97e-64	CCDC91(PoPs,nearest)	CCDC91	None	TRUE	43
43	Sniffles2.INS.1570MB	INS	57	12	28335285	28335342	FVC	363291	0.07886	0.02789	0.004219	10.4	0.973	CCDC91	intron_variant		477810	rs57380671	KLHL42	12_28010407_C_T	FVC	FEV1,FVC	T	C	0.819	7.04e-18	KLHL42(nearest); PTHLH(PoPs)	None	None	FALSE	43
43	Sniffles2.INS.1570MB	INS	57	12	28335285	28335342	FVC	363291	0.07886	0.02789	0.004219	10.4	0.973	CCDC91	intron_variant		99966	rs7977418	CCDC91	12_28588242_C_T	FVC	FEV1,FVC	T	C	0.558	1.97e-64	CCDC91(PoPs,nearest)	CCDC91	None	TRUE	43
44	Sniffles2.DEL.44E7MB	DEL	-63	12	95749927	95749990	FEV1/FVC	363291	0.3349	0.02482	0.002484	22.8	0.896	NTN4	intron_variant		96572	rs6538676	SNRPF	12_96240341_C_T	FEV1/FVC	PEF,FF	T	C	0.176	1.76e-49	SNRPF(eQTL,nearest); NTN4(PoPs); RP11-536G4.2(eQTL)	SNRPF	None	TRUE	44
44	Sniffles2.DEL.44E7MB	DEL	-63	12	95749927	95749990	FEV1/FVC	363291	0.3349	0.02482	0.002484	22.8	0.896	NTN4	intron_variant		100704	rs12827484	SNRPF	12_96244473_A_G	FEV1/FVC		A	G	0.813	1.65e-10	CCDC38(eQTL); NTN4(PoPs); SNRPF(nearest)	None	None	TRUE	44
44	Sniffles2.DEL.44E7MB	DEL	-63	12	95749927	95749990	FEV1/FVC	363291	0.3349	0.02482	0.002484	22.8	0.896	NTN4	intron_variant		333491	rs34769517	LTA4H	12_96477260_A_G	FEV1/FVC		A	G	0.86	1.48e-11	ELK3(PoPs); LTA4H(nearest)	None	None	FALSE	44
45	Sniffles2.DEL.582EMB	DEL	-79	12	123753133	123753212	FEV1/FVC	363291	0.613	0.01334	0.002364	7.77	0.928	ATP6V0A2	intron_variant		12606	rs7398082	ATP6V0A2	12_124225073_A_C	FEV1/FVC		A	C	0.352	2.77e-11	ATP6V0A2(rare_disease,nearest); RILPL1(PoPs); TCTN2(rare_disease)	ATP6V0A2	None	TRUE	45
46	Sniffles2.INS.3384MD	INS	215	14	93058816	93059031	FEV1/FVC	363291	0.05939	0.02795	0.004922	7.87	0.908	ITPK1	intron_variant		13519	rs35584079	ITPK1	14_93511641_A_G	FEV1/FVC	PEF,FEV1,FF	A	G	0.128	2.5e-27	BTBD7(PoPs); ITPK1(nearest)	None	None	TRUE	46
47	Sniffles2.INS.14BCME	INS	325	15	40374558	40374883	FEV1	363291	0.2338	0.01858	0.002759	10.8	0.91	DISP2	3_prime_UTR_variant		49170	rs2304645	IVD	15_40716253_C_G	FEV1	FEV1,FVC	C	G	0.544	1.62e-11	IVD(eQTL,nearest); BAHD1(PoPs); DISP2(eQTL); KNSTRN(rare_disease); PLCB2(mouse_KO)	IVD	None	TRUE	47
48	Sniffles2.DEL.1A2CME	DEL	-52	15	48530115	48530167	FEV1/FVC	363291	0.1643	0.01747	0.003129	7.63	0.917	FBN1	intron_variant		115220	15:48707091_TA_T	FBN1	15_48707091_T_TA	FEV1/FVC		T	TA	0.871	1e-09	FBN1(rare_disease,PoPs,nearest)	FBN1	FBN1	TRUE	48
49	Sniffles2.DEL.1ADFME	DEL	-98	15	49549882	49549980	FEV1/FVC	363291	0.3592	0.01328	0.002344	7.83	0.975	FAM227B	intron_variant		432551	rs79234094	COPS2	15_49409527_A_G	FEV1/FVC		A	G	0.252	2.83e-16	COPS2(nearest); EID1(PoPs); FBN1(rare_disease); SECISBP2L(eQTL)	None	None	FALSE	49
49	Sniffles2.DEL.1ADFME	DEL	-98	15	49549882	49549980	FEV1/FVC	363291	0.3592	0.01328	0.002344	7.83	0.975	FAM227B	intron_variant		129981	rs1429555	FAM227B	15_49712097_C_T	FEV1/FVC	FEV1,FF	T	C	0.0852	7.73e-33	FAM227B(nearest); FGF7(PoPs)	None	None	TRUE	49
50	Sniffles2.DEL.2689ME	DEL	-334	15	67242129	67242463	FVC	363291	0.2328	0.01873	0.002678	11.6	0.981	AAGAB	intron_variant	Enhancer	105327	rs35688953	IQCH	15_67640129_C_T	FVC	FVC,FF	T	C	0.726	6.6e-20	IQCH(nearest); SMAD3(PoPs)	None	None	FALSE	50
50	Sniffles2.DEL.268AME	DEL	-66	15	67246633	67246699	FVC	363291	0.2306	0.01885	0.002669	11.8	0.994	AAGAB	intron_variant	Open chromatin	101091	rs35688953	IQCH	15_67640129_C_T	FVC	FVC,FF	T	C	0.726	6.6e-20	IQCH(nearest); SMAD3(PoPs)	None	None	FALSE	50
50	Sniffles2.INS.2697ME	INS	332	15	67352558	67352890	FVC	363291	0.2318	0.01849	0.002693	11.2	0.972	IQCH	intron_variant		4766	rs35688953	IQCH	15_67640129_C_T	FVC	FVC,FF	T	C	0.726	6.6e-20	IQCH(nearest); SMAD3(PoPs)	None	None	TRUE	50
51	Sniffles2.DEL.2973ME	DEL	-5078	15	71416275	71421353	FEV1/FVC	363291	0.5293	0.03375	0.002361	45.6	0.889	THSD4	intron_variant		35428	rs2415116	THSD4	15_71673185_C_T	FEV1/FVC	PEF,FF	T	C	0.207	6.28e-174	THSD4(PoPs,nearest); MYO9A(rare_disease); PARP6(eQTL)	THSD4	None	TRUE	51
51	Sniffles2.DEL.2973ME	DEL	-5078	15	71416275	71421353	FEV1/FVC	363291	0.5293	0.03375	0.002361	45.6	0.889	THSD4	intron_variant		91313	rs7183859	THSD4	15_71805006_C_T	FEV1/FVC	FEV1,FF	T	C	0.162	2.27e-35	THSD4(PoPs,nearest); MYO9A(rare_disease)	THSD4	None	TRUE	51
52	Sniffles2.DEL.2CE7ME	DEL	-12342	15	76592257	76604599	FEV1/FVC	363291	0.5064	-0.01885	0.002289	15.8	0.941	SCAPER	intron_variant		42942	rs71405216	SCAPER	15_76841655_G_T	FEV1/FVC		T	G	0.532	2.52e-12	SCAPER(PoPs,nearest)	SCAPER	None	TRUE	52
52	Sniffles2.DEL.2CE7ME	DEL	-12342	15	76592257	76604599	FEV1/FVC	363291	0.5064	-0.01885	0.002289	15.8	0.941	SCAPER	intron_variant		466509	rs11072641	TSPAN3	15_77363451_C_T	FEV1/FVC		T	C	0.362	8.49e-26	TSPAN3(eQTL,nearest); PEAK1(PoPs)	TSPAN3	None	FALSE	52
52	Sniffles2.INS.2D0AME	INS	283	15	76800146	76800429	FEV1/FVC	363291	0.494	-0.01757	0.002268	14	0.959	SCAPER	intron_variant		250831	rs71405216	SCAPER	15_76841655_G_T	FEV1/FVC		T	G	0.532	2.52e-12	SCAPER(PoPs,nearest)	SCAPER	None	TRUE	52
52	Sniffles2.INS.2D0AME	INS	283	15	76800146	76800429	FEV1/FVC	363291	0.494	-0.01757	0.002268	14	0.959	SCAPER	intron_variant		270679	rs11072641	TSPAN3	15_77363451_C_T	FEV1/FVC		T	C	0.362	8.49e-26	TSPAN3(eQTL,nearest); PEAK1(PoPs)	TSPAN3	None	FALSE	52
52	Sniffles2.INS.2D86ME	INS	323	15	77469239	77469562	FEV1/FVC	363291	0.2774	-0.0151	0.002498	8.82	0.985	HMG20A	intron_variant		398129	rs11072641	TSPAN3	15_77363451_C_T	FEV1/FVC		T	C	0.362	8.49e-26	TSPAN3(eQTL,nearest); PEAK1(PoPs)	TSPAN3	None	FALSE	52
53	Sniffles2.INS.3173ME	INS	52	15	83176941	83176993	FEV1	363291	0.2896	-0.01508	0.002495	8.83	0.969	HDGFL3	intron_variant		342905	rs12903359	WHAMM	15_83502787_A_G	FEV1	PEF,FEV1,FVC	A	G	0.479	6.18e-19	AP3B2(eQTL); BTBD1(eQTL); C15orf40(eQTL); CPEB1(eQTL); ENSG00000278662(eQTL); FAM103A1(eQTL); GOLGA6L9(eQTL); HDGFRP3(eQTL); HOMER2(PoPs); MEX3B(eQTL); RP11-152F13.3(eQTL); UBE2Q2P3(eQTL); WHAMM(nearest)	None	None	FALSE	53
53	Sniffles2.INS.3173ME	INS	52	15	83176941	83176993	FEV1	363291	0.2896	-0.01508	0.002495	8.83	0.969	HDGFL3	intron_variant		492505	rs147726586	ADAMTSL3	15_84338251_A_G	FEV1		A	G	0.0882	3.6e-09	ADAMTSL3(PoPs,nearest)	ADAMTSL3	None	FALSE	53
54	Sniffles2.DEL.30A9MF	DEL	-318	16	67479904	67480222	FEV1/FVC	363291	0.04408	-0.03206	0.005454	8.38	0.981	ATP6V0D1	intron_variant	Promoter	137753	rs16957489	CTCF	16_67651879_A_G	FEV1/FVC		A	G	0.123	2.6e-18	ACD(rare_disease); CARMIL2(rare_disease); CTCF(nearest); ENKD1(eQTL); NFATC3(eQTL); NRN1L(WES); PLA2G15(eQTL); PRMT7(eQTL); SLC7A6(eQTL); SLC7A6OS(eQTL); SMPD3(eQTL); TPPP3(PoPs)	None	None	FALSE	54
55	Sniffles2.INS.323AMF	INS	54	16	69820426	69820480	FVC	363291	0.3678	0.02184	0.002375	19.4	0.957	WWP2	intron_variant		68949	rs7196842	WWP2	16_69923333_C_T	FVC	FEV1,FVC	T	C	0.361	1.75e-31	NFAT5(eQTL,PoPs); EXOSC6(WES); MTSS1L(eQTL); NOB1(eQTL); NQO1(pQTL); RP11-419C5.2(eQTL); WWP2(nearest)	NFAT5	NFAT5	TRUE	55
55	Sniffles2.DEL.3241MF	DEL	-133	16	69820557	69820690	FVC	363291	0.3566	0.02163	0.002384	18.9	0.963	WWP2	intron_variant		68739	rs7196842	WWP2	16_69923333_C_T	FVC	FEV1,FVC	T	C	0.361	1.75e-31	NFAT5(eQTL,PoPs); EXOSC6(WES); MTSS1L(eQTL); NOB1(eQTL); NQO1(pQTL); RP11-419C5.2(eQTL); WWP2(nearest)	NFAT5	NFAT5	TRUE	55
55	Sniffles2.INS.324EMF	INS	107	16	69919197	69919304	FVC	363291	0.6865	0.01839	0.002457	13.1	0.967	WWP2	intron_variant		29766	rs7196842	WWP2	16_69923333_C_T	FVC	FEV1,FVC	T	C	0.361	1.75e-31	NFAT5(eQTL,PoPs); EXOSC6(WES); MTSS1L(eQTL); NOB1(eQTL); NQO1(pQTL); RP11-419C5.2(eQTL); WWP2(nearest)	NFAT5	NFAT5	TRUE	55
56	Sniffles2.DEL.3639MF	DEL	-841	16	75395954	75396795	FEV1/FVC	363291	0.5867	0.03955	0.00231	65	0.95	CFDP1	intron_variant		177524	rs8056814	CTRB1	16_75252327_A_G	FEV1/FVC		A	G	0.1	1.05e-10	BCAR1(eQTL,PoPs); CTRB1(pQTL,nearest)	BCAR1; CTRB1	BCAR1	FALSE	56
56	Sniffles2.DEL.3639MF	DEL	-841	16	75395954	75396795	FEV1/FVC	363291	0.5867	0.03955	0.00231	65	0.95	CFDP1	intron_variant		569	rs11864587	CFDP1	16_75431263_A_G	FEV1/FVC	PEF,FEV1,FF	A	G	0.58	1.76e-64	BCAR1(PoPs); CFDP1(nearest); CTRB1(pQTL)	None	None	TRUE	56
57	Sniffles2.INS.382BMF	INS	411	16	78193551	78193962	FEV1	363291	0.7055	0.02141	0.002497	17	0.957	WWOX	intron_variant		1814	rs2345443	WWOX	16_78225633_A_G	FEV1	PEF,FEV1,FVC	A	G	0.302	7.15e-18	WWOX(PoPs,nearest)	WWOX	None	TRUE	57
58	Sniffles2.DEL.41E8MF	DEL	-252	16	88728517	88728769	FEV1	363291	0.1672	0.02016	0.003101	10.1	0.928	PIEZO1	intron_variant	Open chromatin	17504	rs4782399	PIEZO1	16_88812682_C_G	FEV1	FEV1,FVC	C	G	0.83	3.72e-13	PIEZO1(eQTL,WES,nearest); CYBA(rare_disease,PoPs); PABPN1L(eQTL)	PIEZO1; CYBA	PIEZO1; CYBA	TRUE	58
59	Sniffles2.DEL.51CM10	DEL	-76	17	2153764	2153840	FEV1/FVC	363291	0.2856	0.016	0.00255	9.45	0.928	SMG6	intron_variant		3137	rs11657636	SMG6	17_2053920_C_T	FEV1/FVC		T	C	0.667	1.42e-15	SMG6(PoPs,nearest); DPH1(eQTL); HIC1(eQTL); SRR(eQTL)	SMG6	None	TRUE	59
59	Sniffles2.DEL.52CM10	DEL	-135	17	2291628	2291763	FEV1/FVC	363291	0.6442	-0.01477	0.002345	9.52	0.977	SMG6	intron_variant		141001	rs11657636	SMG6	17_2053920_C_T	FEV1/FVC		T	C	0.667	1.42e-15	SMG6(PoPs,nearest); DPH1(eQTL); HIC1(eQTL); SRR(eQTL)	SMG6	None	TRUE	59
60	Sniffles2.DEL.714M10	DEL	-134	17	4132662	4132796	FEV1/FVC	363291	0.6226	0.01881	0.002378	14.6	0.927	ZZEF1	intron_variant		153342	rs8082036	ATP2A3	17_3882613_C_G	FEV1/FVC		C	G	0.482	3.6e-24	ANKFY1(eQTL,PoPs); ATP2A3(eQTL,nearest)	ANKFY1; ATP2A3	ANKFY1	FALSE	60
60	Sniffles2.DEL.71DM10	DEL	-344	17	4191675	4192019	FEV1/FVC	363291	0.5553	0.01693	0.002315	12.6	0.93	ANKFY1	intron_variant		212355	rs8082036	ATP2A3	17_3882613_C_G	FEV1/FVC		C	G	0.482	3.6e-24	ANKFY1(eQTL,PoPs); ATP2A3(eQTL,nearest)	ANKFY1; ATP2A3	ANKFY1	TRUE	60
60	Sniffles2.INS.70FM10	INS	56	17	4191841	4191897	FEV1/FVC	363291	0.2872	-0.01841	0.002533	12.4	0.937	ANKFY1	intron_variant		212521	rs8082036	ATP2A3	17_3882613_C_G	FEV1/FVC		C	G	0.482	3.6e-24	ANKFY1(eQTL,PoPs); ATP2A3(eQTL,nearest)	ANKFY1; ATP2A3	ANKFY1	TRUE	60
61	Sniffles2.DEL.11D7M10	DEL	-133	17	18279454	18279587	FEV1/FVC	363291	0.3158	0.01362	0.00244	7.62	0.957	TOP3A	intron_variant		228232	rs4925137	GID4	17_17954535_A_G	FEV1/FVC		A	G	0.204	5.72e-12	GID4(nearest); SHMT1(WES); TOM1L2(PoPs)	None	None	FALSE	61
61	Sniffles2.INS.11E4M10	INS	518	17	18298412	18298930	FEV1/FVC	363291	0.3136	0.01387	0.002456	7.79	0.948	TOP3A	intron_variant		247190	rs4925137	GID4	17_17954535_A_G	FEV1/FVC		A	G	0.204	5.72e-12	GID4(nearest); SHMT1(WES); TOM1L2(PoPs)	None	None	FALSE	61
62	Sniffles2.DEL.1D07M10	DEL	-80	17	29882529	29882609	FEV1/FVC	363291	0.4771	0.03087	0.002239	42.5	0.987	SSH2	intron_variant	Enhancer	228661	rs1808923	SSH2	17_27980885_C_T	FEV1/FVC	PEF,FF	T	C	0.497	1.83e-46	SSH2(PoPs,nearest); AC005562.1(eQTL); BLMH(eQTL); CPD(eQTL); EFCAB5(eQTL); GOSR1(eQTL); TIAF1(eQTL)	SSH2	None	TRUE	62
62	Sniffles2.DEL.1D09M10	DEL	-78	17	29895529	29895607	FEV1/FVC	363291	0.3467	0.02464	0.002489	22.4	0.878	SSH2	intron_variant		241661	rs1808923	SSH2	17_27980885_C_T	FEV1/FVC	PEF,FF	T	C	0.497	1.83e-46	SSH2(PoPs,nearest); AC005562.1(eQTL); BLMH(eQTL); CPD(eQTL); EFCAB5(eQTL); GOSR1(eQTL); TIAF1(eQTL)	SSH2	None	TRUE	62
63	Sniffles2.DEL.2A0CM10	DEL	-63	17	45904125	45904188	FEV1	363291	0.2234	0.03993	0.002715	48.2	0.973	MAPT	intron_variant		141539	rs11079718	MGC57346-CRHR1	17_43839951_A_T	FEV1	FEV1,FVC	A	T	0.789	7.03e-60	MAPT(PoPs); MGC57346-CRHR1(nearest)	None	None	TRUE	63
63	Sniffles2.INS.2A03M10	INS	74	17	45914207	45914281	FEV1	363291	0.2251	0.03967	0.002678	48.9	0.994	MAPT	intron_variant	Open chromatin	151621	rs11079718	MGC57346-CRHR1	17_43839951_A_T	FEV1	FEV1,FVC	A	T	0.789	7.03e-60	MAPT(PoPs); MGC57346-CRHR1(nearest)	None	None	TRUE	63
63	Sniffles2.DEL.2A10M10	DEL	-101	17	45969537	45969638	FEV1	363291	0.2258	0.03985	0.002674	49.5	0.995	MAPT	intron_variant		206951	rs11079718	MGC57346-CRHR1	17_43839951_A_T	FEV1	FEV1,FVC	A	T	0.789	7.03e-60	MAPT(PoPs); MGC57346-CRHR1(nearest)	None	None	TRUE	63
63	Sniffles2.DEL.2A28M10	DEL	-238	17	46009359	46009597	FEV1	363291	0.2248	0.03987	0.002673	49.6	0.999	MAPT	intron_variant		246773	rs11079718	MGC57346-CRHR1	17_43839951_A_T	FEV1	FEV1,FVC	A	T	0.789	7.03e-60	MAPT(PoPs); MGC57346-CRHR1(nearest)	None	None	TRUE	63
63	Sniffles2.INS.2A22M10	INS	2322	17	46076605	46078927	FEV1	363291	0.2256	0.03973	0.002675	49.2	0.996	KANSL1	intron_variant		314019	rs11079718	MGC57346-CRHR1	17_43839951_A_T	FEV1	FEV1,FVC	A	T	0.789	7.03e-60	MAPT(PoPs); MGC57346-CRHR1(nearest)	None	None	FALSE	63
63	Sniffles2.DEL.2A3AM10	DEL	-93	17	46099033	46099126	FEV1	363291	0.2245	0.03973	0.002678	49.1	0.996	KANSL1	intron_variant	Promoter	336447	rs11079718	MGC57346-CRHR1	17_43839951_A_T	FEV1	FEV1,FVC	A	T	0.789	7.03e-60	MAPT(PoPs); MGC57346-CRHR1(nearest)	None	None	FALSE	63
63	Sniffles2.DUP.2A41M10	OTHER	156837	17	46135411	46292248	FEV1	363291	0.1454	0.04511	0.003592	35.4	0.775	KANSL1	intron_variant	Promoter;Promoter;Promoter;CTCF Binding Site;CTCF Binding Site;Promoter;Enhancer;Promoter;CTCF Binding Site;CTCF Binding Site;Enhancer;CTCF Binding Site;Enhancer;Promoter;TF binding;Promoter;Enhancer;CTCF Binding Site;Open chromatin;CTCF Binding Site;Enhancer;Enhancer;Promoter;CTCF Binding Site;Open chromatin;Promoter;CTCF Binding Site;Enhancer;Open chromatin;Enhancer;Promoter;Promoter;CTCF Binding Site;CTCF Binding Site;CTCF Binding Site;Enhancer;Open chromatin;Enhancer;CTCF Binding Site;Enhancer;Enhancer;Enhancer	372825	rs11079718	MGC57346-CRHR1	17_43839951_A_T	FEV1	FEV1,FVC	A	T	0.789	7.03e-60	MAPT(PoPs); MGC57346-CRHR1(nearest)	None	None	FALSE	63
63	Sniffles2.DEL.2A3FM10	DEL	-120	17	46146543	46146663	FEV1	363291	0.2255	0.0397	0.002678	49	0.993	KANSL1	intron_variant		383957	rs11079718	MGC57346-CRHR1	17_43839951_A_T	FEV1	FEV1,FVC	A	T	0.789	7.03e-60	MAPT(PoPs); MGC57346-CRHR1(nearest)	None	None	FALSE	63
64	Sniffles2.INS.3766M10	INS	221	17	65970819	65971040	FVC	363291	0.4469	0.01313	0.002299	7.95	0.961	CEP112	intron_variant		282801	17:64249960_TA_T	APOH	17_64249960_T_TA	FVC		T	TA	0.278	7.34e-11	APOH(nearest); PRKCA(PoPs)	None	None	FALSE	64
65	Sniffles2.DEL.2749M11	DEL	-61	18	53404382	53404443	FVC	363291	0.2956	0.01809	0.00257	11.7	0.913	DCC	intron_variant		355028	rs6508190	DCC	18_50575723_A_G	FVC	FEV1,FVC	A	G	0.415	9.67e-12	DCC(PoPs,nearest)	DCC	None	TRUE	65
65	Sniffles2.INS.2741M11	INS	76	18	53428952	53429028	FVC	363291	0.5623	-0.01497	0.002413	9.27	0.876	DCC	intron_variant		379598	rs6508190	DCC	18_50575723_A_G	FVC	FEV1,FVC	A	G	0.415	9.67e-12	DCC(PoPs,nearest)	DCC	None	TRUE	65
65	Sniffles2.INS.2745M11	INS	320	18	53460171	53460491	FVC	363291	0.5758	-0.01582	0.002308	11.2	0.965	DCC	intron_variant		410817	rs6508190	DCC	18_50575723_A_G	FVC	FEV1,FVC	A	G	0.415	9.67e-12	DCC(PoPs,nearest)	DCC	None	TRUE	65
66	Sniffles2.DEL.2D79M12	DEL	-976	19	45775396	45776372	FEV1/FVC	363291	0.4534	0.01888	0.002268	16.1	0.964	DMPK	intron_variant	CTCF Binding Site	22743	rs7252126	RSPH6A	19_46302374_A_T	FEV1/FVC		A	T	0.335	1.99e-38	DMPK(eQTL,PoPs); AC074212.5(eQTL); DMWD(eQTL); QPCTL(WES); RSPH6A(nearest)	DMPK	DMPK	TRUE	66
67	Sniffles2.INS.1268M13	INS	442	20	25562190	25562632	FEV1	363291	0.5175	-0.01591	0.002311	11.2	0.931	NINL	intron_variant		177979	rs6132862	FAM182B	20_25721248_C_T	FEV1	FEV1,FF	T	C	0.802	1.04e-17	ENTPD6(eQTL); FAM182B(nearest); GINS1(rare_disease); NINL(PoPs)	None	None	TRUE	67
67	Sniffles2.INS.1268M13	INS	442	20	25562190	25562632	FVC	363291	0.5175	-0.01458	0.002325	9.45	0.931	NINL	intron_variant		339933	rs6037062	ENTPD6	20_25202892_A_G	FVC		A	G	0.532	3.45e-13	ENTPD6(eQTL,nearest); ACSS1(PoPs); GINS1(rare_disease)	ENTPD6	None	FALSE	67
66	Sniffles2.DEL.22E5M13	DEL	-333	20	34528009	34528342	FEV1/FVC	363291	0.4904	-0.01366	0.002234	9.01	0.987	DYNLRB1	intron_variant		22723	rs6120675	MAP1LC3A	20_33138870_C_T	FEV1/FVC		T	C	0.526	2.91e-14	ITCH(rare_disease,PoPs); MAP1LC3A(eQTL,nearest); MYH7B(eQTL); RALY(mouse_KO)	ITCH; MAP1LC3A	ITCH	FALSE	66
66	Sniffles2.DEL.22E5M13	DEL	-333	20	34528009	34528342	FVC	363291	0.4904	0.01514	0.002258	10.7	0.987	DYNLRB1	intron_variant		458619	rs3746446	MYH7B	20_33574765_C_T	FVC		T	C	0.83	4.71e-10	MYH7B(eQTL,nearest); ACSS2(eQTL); EDEM2(eQTL); ITCH(rare_disease); NCOA6(PoPs); PROCR(eQTL); TRPC4AP(eQTL)	MYH7B	None	FALSE	66
66	Sniffles2.INS.2337M13	INS	96	20	35041079	35041175	FVC	363291	0.1901	0.02415	0.002897	16.1	0.973	TRPC4AP	intron_variant	Enhancer	54116	rs3746446	MYH7B	20_33574765_C_T	FVC		T	C	0.83	4.71e-10	MYH7B(eQTL,nearest); ACSS2(eQTL); EDEM2(eQTL); ITCH(rare_disease); NCOA6(PoPs); PROCR(eQTL); TRPC4AP(eQTL)	MYH7B	None	TRUE	66
66	Sniffles2.INS.2337M13	INS	96	20	35041079	35041175	FVC	363291	0.1901	0.02415	0.002897	16.1	0.973	TRPC4AP	intron_variant	Enhancer	396800	rs143384	GDF5	20_34025756_A_G	FVC	FEV1,FVC	A	G	0.599	1.04e-33	GDF5(eQTL,PoPs,nearest); EIF6(eQTL); MMP24-AS1(eQTL); RP3-477O4.14(eQTL); UQCC1(eQTL)	GDF5	GDF5	FALSE	66
66	Sniffles2.DEL.23D3M13	DEL	-51	20	35850578	35850629	FVC	363291	0.1691	0.02295	0.003039	13.4	0.968	PHF20	intron_variant		412601	rs143384	GDF5	20_34025756_A_G	FVC	FEV1,FVC	A	G	0.599	1.04e-33	GDF5(eQTL,PoPs,nearest); EIF6(eQTL); MMP24-AS1(eQTL); RP3-477O4.14(eQTL); UQCC1(eQTL)	GDF5	GDF5	FALSE	66
67	Sniffles2.DEL.3ABBM13	DEL	-100	20	63609045	63609145	FVC	363291	0.6063	0.01581	0.002434	10.1	0.888	GMEB2	intron_variant	Enhancer	132207	rs4809221	SLC2A4RG	20_62372706_A_G	FVC	FEV1,FVC	A	G	0.636	2.06e-35	C20orf201(eQTL); GMEB2(PoPs); OPRL1(eQTL); RGS19(eQTL); RTEL1(rare_disease); SLC2A4RG(nearest); TCEA2(eQTL)	None	None	TRUE	67
67	Sniffles2.DEL.3AC6M13	DEL	-305	20	63670047	63670352	FVC	363291	0.6768	0.02289	0.002575	18.2	0.866	RTEL1	intron_variant		71000	rs4809221	SLC2A4RG	20_62372706_A_G	FVC	FEV1,FVC	A	G	0.636	2.06e-35	C20orf201(eQTL); GMEB2(PoPs); OPRL1(eQTL); RGS19(eQTL); RTEL1(rare_disease); SLC2A4RG(nearest); TCEA2(eQTL)	None	None	TRUE	67
67	Sniffles2.DEL.3AE4M13	DEL	-57	20	63723439	63723496	FVC	363291	0.6081	0.02628	0.002505	25	0.84	ZGPAT	intron_variant	Open chromatin	17856	rs4809221	SLC2A4RG	20_62372706_A_G	FVC	FEV1,FVC	A	G	0.636	2.06e-35	C20orf201(eQTL); GMEB2(PoPs); OPRL1(eQTL); RGS19(eQTL); RTEL1(rare_disease); SLC2A4RG(nearest); TCEA2(eQTL)	None	None	FALSE	67
67	Sniffles2.DEL.3AE5M13	DEL	-75	20	63731351	63731426	FVC	363291	0.2528	-0.02228	0.002622	16.7	0.967	ZGPAT	intron_variant	Enhancer	9926	rs4809221	SLC2A4RG	20_62372706_A_G	FVC	FEV1,FVC	A	G	0.636	2.06e-35	C20orf201(eQTL); GMEB2(PoPs); OPRL1(eQTL); RGS19(eQTL); RTEL1(rare_disease); SLC2A4RG(nearest); TCEA2(eQTL)	None	None	FALSE	67
67	Sniffles2.DEL.3AEDM13	DEL	-90	20	63777049	63777139	FVC	363291	0.5637	0.01277	0.002286	7.64	0.977	ZBTB46	intron_variant		35695	rs4809221	SLC2A4RG	20_62372706_A_G	FVC	FEV1,FVC	A	G	0.636	2.06e-35	C20orf201(eQTL); GMEB2(PoPs); OPRL1(eQTL); RGS19(eQTL); RTEL1(rare_disease); SLC2A4RG(nearest); TCEA2(eQTL)	None	None	FALSE	67
68	Sniffles2.DEL.162CM14	DEL	-855	21	34700231	34701086	FEV1	363291	0.198	0.01769	0.002858	9.22	0.954	CLIC6	intron_variant		6006	21:36066523_CTGCCTCAGCCTCCGAAAG_C	CLIC6	21_36066523_C_CTGCCTCAGCCTCCGAAAG	FEV1		CTGCCTCAGCCTCCGAAAG	C	0.809	1.66e-10	CLIC6(eQTL,nearest); RUNX1(PoPs)	CLIC6	None	TRUE	68
68	Sniffles2.DEL.162CM14	DEL	-855	21	34700231	34701086	FVC	363291	0.198	0.01884	0.002876	10.2	0.954	CLIC6	intron_variant		8891	21:36063638_CT_C	CLIC6	21_36063638_C_CT	FVC		CT	C	0.671	8.81e-15	CLIC6(eQTL,nearest); RUNX1(PoPs)	CLIC6	None	TRUE	68
69	Sniffles2.DEL.135FM15	DEL	-56	22	29818405	29818461	FEV1/FVC	363291	0.4797	-0.02214	0.002283	21.5	0.945	ASCC2	intron_variant	Enhancer	23866	rs1076135	ASCC2	22_30238317_A_T	FEV1/FVC		A	T	0.518	2.24e-28	ASCC2(nearest); ENSG00000279159(eQTL); LIF(eQTL); MTMR3(eQTL); NF2(PoPs); NIPSNAP1(eQTL); THOC5(eQTL); UQCR10(eQTL); ZMAT5(eQTL)	None	None	TRUE	69
70	Sniffles2.INS.1C71M15	INS	314	22	41314926	41315240	FEV1/FVC	363291	0.4241	0.01495	0.002272	10.3	0.975	ZC3H7B	intron_variant		472898	rs55906059	MEI1	22_42184143_C_T	FEV1/FVC		T	C	0.0936	7.53e-12	MEI1(nearest); NDUFA6(rare_disease); SREBF2(PoPs); TNFRSF13C(rare_disease)	None	None	FALSE	70

### Sheet: Supp. Table 19 CFDP1_MR_results
# Table fo eQTL-based phenome-wide Mendelian randomisation results for CFDP1 expression in various tissues
Exposure	Outcome	Method	NSNP	Beta	SE	P-value
CFDP1_eQTLGen_blood	1-stearoylglycerophosphoinositol || id:met-a-410	Penalised weighted median	4	0.02179	0.0108981	0.0455623
CFDP1_CEREBELLUM_eQTL_MetaBrain	1,5-anhydroglucitol (1,5-AG) || id:met-a-419	Wald ratio	1	-0.0126905	0.00489492	0.00952555
CFDP1_GTEx_Brain_Caudate_basal_ganglia	1,5-anhydroglucitol (1,5-AG) || id:met-a-419	Wald ratio	1	-0.0261012	0.0117005	0.0256964
CFDP1_GTEx_Brain_Cerebellar_Hemisphere	1,5-anhydroglucitol (1,5-AG) || id:met-a-419	Wald ratio	1	-0.0244134	0.0119764	0.0415038
CFDP1_GTEx_Brain_Hippocampus	1,5-anhydroglucitol (1,5-AG) || id:met-a-419	Wald ratio	1	-0.0203932	0.00898684	0.0232543
CFDP1_GTEx_Muscle_Skeletal	1,5-anhydroglucitol (1,5-AG) || id:met-a-419	Wald ratio	1	-0.0323713	0.0145113	0.0256964
CFDP1_HIPPOCAMPUS_eQTL_MetaBrain	1,5-anhydroglucitol (1,5-AG) || id:met-a-419	Wald ratio	1	-0.0103692	0.00508678	0.0415038
CFDP1_CEREBELLUM_eQTL_MetaBrain	10-heptadecenoate (17:1n7) || id:met-a-625	Wald ratio	1	0.0117841	0.00598268	0.0488731
CFDP1_CORTEX_eQTL_MetaBrain	10-heptadecenoate (17:1n7) || id:met-a-625	Inverse variance weighted	2	0.0170897	0.00746458	0.0220538
CFDP1_GTEx_Brain_Caudate_basal_ganglia	10-heptadecenoate (17:1n7) || id:met-a-625	Wald ratio	1	0.0315014	0.0148507	0.033904
CFDP1_GTEx_Brain_Cerebellar_Hemisphere	10-heptadecenoate (17:1n7) || id:met-a-625	Wald ratio	1	0.0322441	0.0152008	0.033904
CFDP1_GTEx_Brain_Cortex	10-heptadecenoate (17:1n7) || id:met-a-625	Wald ratio	1	0.0258788	0.0118611	0.029123
CFDP1_GTEx_Brain_Hippocampus	10-heptadecenoate (17:1n7) || id:met-a-625	Wald ratio	1	0.0224671	0.0114064	0.0488731
CFDP1_GTEx_Cells_Cultured_fibroblasts	10-heptadecenoate (17:1n7) || id:met-a-625	Wald ratio	1	0.0182133	0.00823341	0.0269583
CFDP1_GTEx_Muscle_Skeletal	10-heptadecenoate (17:1n7) || id:met-a-625	Wald ratio	1	0.0407432	0.0184182	0.0269583
CFDP1_HIPPOCAMPUS_eQTL_MetaBrain	10-heptadecenoate (17:1n7) || id:met-a-625	Wald ratio	1	0.0140865	0.0064563	0.029123
CFDP1_CEREBELLUM_eQTL_MetaBrain	14-3-3 protein zeta/delta || id:prot-a-3251	Wald ratio	1	-0.116934	0.0460485	0.0111052
CFDP1_CORTEX_eQTL_MetaBrain	14-3-3 protein zeta/delta || id:prot-a-3251	Inverse variance weighted	2	-0.13992	0.0518731	0.00698928
CFDP1_GTEx_Artery_Aorta	14-3-3 protein zeta/delta || id:prot-a-3251	Wald ratio	1	0.516867	0.173765	0.00293445
CFDP1_GTEx_Brain_Cerebellar_Hemisphere	14-3-3 protein zeta/delta || id:prot-a-3251	Wald ratio	1	-0.249201	0.117	0.0331781
CFDP1_GTEx_Brain_Cortex	14-3-3 protein zeta/delta || id:prot-a-3251	Wald ratio	1	-0.215297	0.0966861	0.0259629
CFDP1_GTEx_Brain_Hippocampus	14-3-3 protein zeta/delta || id:prot-a-3251	Wald ratio	1	-0.214647	0.0874488	0.0141063
CFDP1_GTEx_Cells_Cultured_fibroblasts	14-3-3 protein zeta/delta || id:prot-a-3251	Inverse variance weighted	2	-0.120726	0.0605628	0.0462182
CFDP1_HIPPOCAMPUS_eQTL_MetaBrain	14-3-3 protein zeta/delta || id:prot-a-3251	Wald ratio	1	-0.101344	0.0498896	0.0422172
CFDP1_CORTEX_eQTL_MetaBrain	15-methylpalmitate (isobar with 2-methylpalmitate) || id:met-a-754	Inverse variance weighted	2	0.012346	0.00548534	0.0244025
CFDP1_GTEx_Brain_Caudate_basal_ganglia	15-methylpalmitate (isobar with 2-methylpalmitate) || id:met-a-754	Wald ratio	1	0.0229511	0.0108005	0.0335866
CFDP1_GTEx_Brain_Cerebellar_Hemisphere	15-methylpalmitate (isobar with 2-methylpalmitate) || id:met-a-754	Wald ratio	1	0.0234921	0.0110551	0.0335866
CFDP1_GTEx_Cells_Cultured_fibroblasts	15-methylpalmitate (isobar with 2-methylpalmitate) || id:met-a-754	Wald ratio	1	0.0127244	0.00598793	0.0335866
CFDP1_GTEx_Muscle_Skeletal	15-methylpalmitate (isobar with 2-methylpalmitate) || id:met-a-754	Wald ratio	1	0.0284644	0.013395	0.0335866
CFDP1_GTEx_Pituitary	15-methylpalmitate (isobar with 2-methylpalmitate) || id:met-a-754	Wald ratio	1	0.0391416	0.0191454	0.0409097
CFDP1_HIPPOCAMPUS_eQTL_MetaBrain	15-methylpalmitate (isobar with 2-methylpalmitate) || id:met-a-754	Wald ratio	1	0.00997791	0.00469549	0.0335866
CFDP1_GTEx_Testis	2-hydroxystearate || id:met-a-397	Wald ratio	1	0.0656351	0.0292434	0.0248038
CFDP1_GTEx_Brain_Cortex	2,4-dienoyl-CoA reductase,mitochondrial levels || id:ebi-a-GCST90010120	Wald ratio	1	-0.320594	0.148717	0.0311048
CFDP1_CEREBELLUM_eQTL_MetaBrain	2',3'-cyclic-nucleotide 3'-phosphodiesterase || id:prot-a-603	Wald ratio	1	-0.0904654	0.0460485	0.0494644
CFDP1_CORTEX_eQTL_MetaBrain	2',3'-cyclic-nucleotide 3'-phosphodiesterase || id:prot-a-603	Inverse variance weighted	2	-0.118441	0.0518292	0.0223
CFDP1_eQTLGen_blood	26S proteasome non-ATPase regulatory subunit 1 || id:prot-a-2416	Inverse variance weighted	15	0.152617	0.068094	0.0250091
CFDP1_eQTLGen_blood	26S proteasome non-ATPase regulatory subunit 1 || id:prot-a-2416	Penalised weighted median	15	0.172169	0.0775753	0.0264612
CFDP1_eQTLGen_blood	26S proteasome non-ATPase regulatory subunit 1 || id:prot-a-2416	Penalised weighted median	15	0.172169	0.0784272	0.0281443
CFDP1_eQTLGen_blood	26S proteasome non-ATPase regulatory subunit 1 || id:prot-a-2416	Penalised weighted median	15	0.172169	0.0787514	0.0287987
CFDP1_eQTLGen_blood	26S proteasome non-ATPase regulatory subunit 1 || id:prot-a-2416	Penalised weighted median	15	0.172169	0.0811037	0.0337687
CFDP1_eQTLGen_blood	26S proteasome non-ATPase regulatory subunit 1 || id:prot-a-2416	Penalised weighted median	15	0.172169	0.0812187	0.0340215
CFDP1_eQTLGen_blood	26S proteasome non-ATPase regulatory subunit 1 || id:prot-a-2416	Weighted median	15	0.172169	0.0787003	0.0286951
CFDP1_eQTLGen_blood	26S proteasome non-ATPase regulatory subunit 1 || id:prot-a-2416	Weighted median	15	0.172169	0.079419	0.0301697
CFDP1_eQTLGen_blood	26S proteasome non-ATPase regulatory subunit 1 || id:prot-a-2416	Weighted median	15	0.172169	0.0814262	0.0344797
CFDP1_eQTLGen_blood	26S proteasome non-ATPase regulatory subunit 1 || id:prot-a-2416	Weighted median	15	0.172169	0.08166	0.0349997
CFDP1_eQTLGen_blood	26S proteasome non-ATPase regulatory subunit 1 || id:prot-a-2416	Weighted median	15	0.172169	0.0853871	0.0437651
CFDP1_GTEx_Brain_Cortex	26S proteasome non-ATPase regulatory subunit 1 || id:prot-a-2416	Wald ratio	1	0.212781	0.0966861	0.0277542
CFDP1_GTEx_Skin_Sun_Exposed_Lower_leg	26S proteasome non-ATPase regulatory subunit 1 || id:prot-a-2416	Inverse variance weighted	2	0.282687	0.123417	0.0219919
CFDP1_GTEx_Testis	26S proteasome non-ATPase regulatory subunit 1 || id:prot-a-2416	Wald ratio	1	-0.347021	0.162463	0.0326794
CFDP1_GTEx_Testis	26S proteasome non-ATPase regulatory subunit 5 || id:prot-a-2418	Wald ratio	1	-0.337274	0.162463	0.037894
CFDP1_GTEx_Lung	26S proteasome non-ATPase regulatory subunit 7 || id:prot-a-2419	Inverse variance weighted	2	-0.312977	0.145073	0.0309758
CFDP1_CEREBELLUM_eQTL_MetaBrain	3-carboxy-4-methyl-5-propyl-2-furanpropanoate (CMPF) || id:met-a-461	Wald ratio	1	0.0366213	0.0141409	0.00960474
CFDP1_CORTEX_eQTL_MetaBrain	3-carboxy-4-methyl-5-propyl-2-furanpropanoate (CMPF) || id:met-a-461	Inverse variance weighted	2	0.050085	0.0252322	0.0471488
CFDP1_eQTLGen_blood	3-carboxy-4-methyl-5-propyl-2-furanpropanoate (CMPF) || id:met-a-461	Inverse variance weighted	4	0.075645	0.0257772	0.00334009
CFDP1_eQTLGen_blood	3-carboxy-4-methyl-5-propyl-2-furanpropanoate (CMPF) || id:met-a-461	Inverse variance weighted	4	0.0679136	0.0255715	0.00791138
CFDP1_eQTLGen_blood	3-carboxy-4-methyl-5-propyl-2-furanpropanoate (CMPF) || id:met-a-461	Penalised weighted median	4	0.0789502	0.0263028	0.00268575
CFDP1_eQTLGen_blood	3-carboxy-4-methyl-5-propyl-2-furanpropanoate (CMPF) || id:met-a-461	Penalised weighted median	4	0.0789502	0.0265964	0.00299296
CFDP1_eQTLGen_blood	3-carboxy-4-methyl-5-propyl-2-furanpropanoate (CMPF) || id:met-a-461	Penalised weighted median	4	0.0709646	0.0255027	0.005392
CFDP1_eQTLGen_blood	3-carboxy-4-methyl-5-propyl-2-furanpropanoate (CMPF) || id:met-a-461	Penalised weighted median	4	0.0709646	0.027101	0.00883111
CFDP1_eQTLGen_blood	3-carboxy-4-methyl-5-propyl-2-furanpropanoate (CMPF) || id:met-a-461	Weighted median	4	0.0789502	0.0264041	0.0027891
CFDP1_eQTLGen_blood	3-carboxy-4-methyl-5-propyl-2-furanpropanoate (CMPF) || id:met-a-461	Weighted median	4	0.0789502	0.0264798	0.00286809
CFDP1_eQTLGen_blood	3-carboxy-4-methyl-5-propyl-2-furanpropanoate (CMPF) || id:met-a-461	Weighted median	4	0.0709646	0.0253517	0.00512284
CFDP1_eQTLGen_blood	3-carboxy-4-methyl-5-propyl-2-furanpropanoate (CMPF) || id:met-a-461	Weighted median	4	0.0709646	0.0260714	0.0064902
CFDP1_FUSION_muscle	3-carboxy-4-methyl-5-propyl-2-furanpropanoate (CMPF) || id:met-a-461	Wald ratio	1	0.0420996	0.0169118	0.0127973
CFDP1_GTEx_Adipose_Subcutaneous	3-carboxy-4-methyl-5-propyl-2-furanpropanoate (CMPF) || id:met-a-461	Wald ratio	1	-0.0972456	0.0341085	0.00435732
CFDP1_GTEx_Adipose_Visceral_Omentum	3-carboxy-4-methyl-5-propyl-2-furanpropanoate (CMPF) || id:met-a-461	Inverse variance weighted	2	0.105557	0.0356694	0.00308321
CFDP1_GTEx_Adrenal_Gland	3-carboxy-4-methyl-5-propyl-2-furanpropanoate (CMPF) || id:met-a-461	Wald ratio	1	0.0868965	0.0305928	0.00450534
CFDP1_GTEx_Artery_Coronary	3-carboxy-4-methyl-5-propyl-2-furanpropanoate (CMPF) || id:met-a-461	Wald ratio	1	0.088407	0.0355139	0.0127973
CFDP1_GTEx_Brain_Caudate_basal_ganglia	3-carboxy-4-methyl-5-propyl-2-furanpropanoate (CMPF) || id:met-a-461	Wald ratio	1	0.0819038	0.0346516	0.0180966
CFDP1_GTEx_Brain_Cerebellar_Hemisphere	3-carboxy-4-methyl-5-propyl-2-furanpropanoate (CMPF) || id:met-a-461	Wald ratio	1	0.0838347	0.0354685	0.0180966
CFDP1_GTEx_Brain_Cortex	3-carboxy-4-methyl-5-propyl-2-furanpropanoate (CMPF) || id:met-a-461	Wald ratio	1	0.0585867	0.0280354	0.0366408
CFDP1_GTEx_Brain_Hippocampus	3-carboxy-4-methyl-5-propyl-2-furanpropanoate (CMPF) || id:met-a-461	Wald ratio	1	0.0691295	0.0266149	0.00939318
CFDP1_GTEx_Breast_Mammary_Tissue	3-carboxy-4-methyl-5-propyl-2-furanpropanoate (CMPF) || id:met-a-461	Wald ratio	1	0.126201	0.0431261	0.00343003
CFDP1_GTEx_Cells_Cultured_fibroblasts	3-carboxy-4-methyl-5-propyl-2-furanpropanoate (CMPF) || id:met-a-461	Wald ratio	1	0.0439115	0.0192113	0.022271
CFDP1_GTEx_Cells_EBV-transformed_lymphocytes	3-carboxy-4-methyl-5-propyl-2-furanpropanoate (CMPF) || id:met-a-461	Wald ratio	1	0.0613676	0.0246519	0.0127973
CFDP1_GTEx_Colon_Sigmoid	3-carboxy-4-methyl-5-propyl-2-furanpropanoate (CMPF) || id:met-a-461	Wald ratio	1	0.0982573	0.0353877	0.00549315
CFDP1_GTEx_Colon_Transverse	3-carboxy-4-methyl-5-propyl-2-furanpropanoate (CMPF) || id:met-a-461	Wald ratio	1	0.112817	0.0453196	0.0127973
CFDP1_GTEx_Esophagus_Gastroesophageal_Junction	3-carboxy-4-methyl-5-propyl-2-furanpropanoate (CMPF) || id:met-a-461	Wald ratio	1	0.102269	0.0349482	0.00343003
CFDP1_GTEx_Esophagus_Mucosa	3-carboxy-4-methyl-5-propyl-2-furanpropanoate (CMPF) || id:met-a-461	Inverse variance weighted	2	-0.0767062	0.0376291	0.0415016
CFDP1_GTEx_Esophagus_Muscularis	3-carboxy-4-methyl-5-propyl-2-furanpropanoate (CMPF) || id:met-a-461	Wald ratio	1	0.0927321	0.0333978	0.00549315
CFDP1_GTEx_Heart_Left_Ventricle	3-carboxy-4-methyl-5-propyl-2-furanpropanoate (CMPF) || id:met-a-461	Wald ratio	1	0.134439	0.0487469	0.00581749
CFDP1_GTEx_Lung	3-carboxy-4-methyl-5-propyl-2-furanpropanoate (CMPF) || id:met-a-461	Wald ratio	1	0.156141	0.0522321	0.00279561
CFDP1_GTEx_Muscle_Skeletal	3-carboxy-4-methyl-5-propyl-2-furanpropanoate (CMPF) || id:met-a-461	Wald ratio	1	0.101579	0.0429757	0.0180966
CFDP1_GTEx_Nerve_Tibial	3-carboxy-4-methyl-5-propyl-2-furanpropanoate (CMPF) || id:met-a-461	Wald ratio	1	0.123866	0.0436082	0.00450534
CFDP1_GTEx_Ovary	3-carboxy-4-methyl-5-propyl-2-furanpropanoate (CMPF) || id:met-a-461	Wald ratio	1	-0.0969895	0.0324449	0.00279561
CFDP1_GTEx_Pancreas	3-carboxy-4-methyl-5-propyl-2-furanpropanoate (CMPF) || id:met-a-461	Wald ratio	1	0.106322	0.0385519	0.00581749
CFDP1_GTEx_Prostate	3-carboxy-4-methyl-5-propyl-2-furanpropanoate (CMPF) || id:met-a-461	Wald ratio	1	0.0722758	0.0290339	0.0127973
CFDP1_GTEx_Skin_Not_Sun_Exposed_Suprapubic	3-carboxy-4-methyl-5-propyl-2-furanpropanoate (CMPF) || id:met-a-461	Wald ratio	1	-0.147283	0.0516589	0.00435732
CFDP1_GTEx_Skin_Sun_Exposed_Lower_leg	3-carboxy-4-methyl-5-propyl-2-furanpropanoate (CMPF) || id:met-a-461	Wald ratio	1	0.12214	0.0408582	0.00279561
CFDP1_GTEx_Stomach	3-carboxy-4-methyl-5-propyl-2-furanpropanoate (CMPF) || id:met-a-461	Wald ratio	1	0.0843733	0.0338935	0.0127973
CFDP1_GTEx_Vagina	3-carboxy-4-methyl-5-propyl-2-furanpropanoate (CMPF) || id:met-a-461	Wald ratio	1	0.0752376	0.0272808	0.00581749
CFDP1_GTEx_Whole_Blood	3-carboxy-4-methyl-5-propyl-2-furanpropanoate (CMPF) || id:met-a-461	Wald ratio	1	0.0980389	0.0327959	0.00279561
CFDP1_HIPPOCAMPUS_eQTL_MetaBrain	3-carboxy-4-methyl-5-propyl-2-furanpropanoate (CMPF) || id:met-a-461	Wald ratio	1	0.0348249	0.0150647	0.0207949
CFDP1_METSIM_eQTL	3-carboxy-4-methyl-5-propyl-2-furanpropanoate (CMPF) || id:met-a-461	Wald ratio	1	0.0348104	0.0126221	0.00581749
CFDP1_CEREBELLUM_eQTL_MetaBrain	3-hydroxy-3-methylglutaryl-coenzyme A reductase || id:prot-a-1354	Wald ratio	1	0.102068	0.0460485	0.0266549
CFDP1_CORTEX_eQTL_MetaBrain	3-hydroxy-3-methylglutaryl-coenzyme A reductase || id:prot-a-1354	Inverse variance weighted	2	0.129111	0.0518731	0.0128109
CFDP1_GTEx_Brain_Caudate_basal_ganglia	3-hydroxy-3-methylglutaryl-coenzyme A reductase || id:prot-a-1354	Wald ratio	1	0.274063	0.114305	0.0165012
CFDP1_GTEx_Brain_Cerebellar_Hemisphere	3-hydroxy-3-methylglutaryl-coenzyme A reductase || id:prot-a-1354	Wald ratio	1	0.261177	0.117	0.0255962
CFDP1_GTEx_Brain_Cortex	3-hydroxy-3-methylglutaryl-coenzyme A reductase || id:prot-a-1354	Wald ratio	1	0.200201	0.0966861	0.0383932
CFDP1_GTEx_Brain_Hippocampus	3-hydroxy-3-methylglutaryl-coenzyme A reductase || id:prot-a-1354	Wald ratio	1	0.232621	0.0874488	0.00781223
CFDP1_GTEx_Cells_Cultured_fibroblasts	3-hydroxy-3-methylglutaryl-coenzyme A reductase || id:prot-a-1354	Inverse variance weighted	2	0.132282	0.0605628	0.0289465
CFDP1_GTEx_Muscle_Skeletal	3-hydroxy-3-methylglutaryl-coenzyme A reductase || id:prot-a-1354	Wald ratio	1	0.339899	0.141764	0.0165012
CFDP1_eQTLGen_blood	3-methylhistidine || id:met-a-384	Inverse variance weighted	4	-0.0672348	0.0270815	0.0130397
CFDP1_eQTLGen_blood	3-methylhistidine || id:met-a-384	Penalised weighted median	4	-0.0582655	0.0280377	0.0376991
CFDP1_eQTLGen_blood	3-methylhistidine || id:met-a-384	Penalised weighted median	4	-0.0582655	0.0284039	0.040236
CFDP1_eQTLGen_blood	3-methylhistidine || id:met-a-384	Weighted median	4	-0.0582655	0.0268677	0.0301125
CFDP1_eQTLGen_blood	3-methylhistidine || id:met-a-384	Weighted median	4	-0.0582655	0.0284641	0.0406598
CFDP1_GTEx_Pituitary	3-methylhistidine || id:met-a-384	Wald ratio	1	-0.187199	0.0608397	0.00209149
CFDP1_GTEx_Testis	39S ribosomal protein L33, mitochondrial || id:prot-a-1942	Wald ratio	1	0.321027	0.162463	0.0481548
CFDP1_eQTLGen_blood	4-androsten-3beta,17beta-diol disulfate 1* || id:met-a-747	Inverse variance weighted	4	0.0540998	0.0210043	0.0100051
CFDP1_eQTLGen_blood	4-androsten-3beta,17beta-diol disulfate 1* || id:met-a-747	Inverse variance weighted	4	0.0540998	0.0210043	0.0100051
CFDP1_eQTLGen_blood	4-androsten-3beta,17beta-diol disulfate 1* || id:met-a-747	Inverse variance weighted	4	0.0488579	0.0246514	0.0474844
CFDP1_eQTLGen_blood	4-androsten-3beta,17beta-diol disulfate 1* || id:met-a-747	Penalised weighted median	4	0.0544008	0.0215242	0.0114905
CFDP1_eQTLGen_blood	4-androsten-3beta,17beta-diol disulfate 1* || id:met-a-747	Penalised weighted median	4	0.0544008	0.0222524	0.0144965
CFDP1_eQTLGen_blood	4-androsten-3beta,17beta-diol disulfate 1* || id:met-a-747	Penalised weighted median	4	0.0513415	0.0214106	0.0164872
CFDP1_eQTLGen_blood	4-androsten-3beta,17beta-diol disulfate 1* || id:met-a-747	Penalised weighted median	4	0.0513415	0.0226437	0.0233682
CFDP1_eQTLGen_blood	4-androsten-3beta,17beta-diol disulfate 1* || id:met-a-747	Weighted median	4	0.0544008	0.0214127	0.0110668
CFDP1_eQTLGen_blood	4-androsten-3beta,17beta-diol disulfate 1* || id:met-a-747	Weighted median	4	0.0544008	0.0216933	0.0121513
CFDP1_eQTLGen_blood	4-androsten-3beta,17beta-diol disulfate 1* || id:met-a-747	Weighted median	4	0.0513415	0.0223981	0.0218928
CFDP1_eQTLGen_blood	4-androsten-3beta,17beta-diol disulfate 1* || id:met-a-747	Weighted median	4	0.0513415	0.0225667	0.0228998
CFDP1_GTEx_Artery_Aorta	4-androsten-3beta,17beta-diol disulfate 1* || id:met-a-747	Wald ratio	1	0.105144	0.0442713	0.017549
CFDP1_GTEx_Breast_Mammary_Tissue	4-androsten-3beta,17beta-diol disulfate 1* || id:met-a-747	Wald ratio	1	0.0871602	0.0363168	0.0163951
CFDP1_GTEx_Esophagus_Gastroesophageal_Junction	4-androsten-3beta,17beta-diol disulfate 1* || id:met-a-747	Wald ratio	1	0.062171	0.0294301	0.0346436
CFDP1_GTEx_Skin_Sun_Exposed_Lower_leg	4-androsten-3beta,17beta-diol disulfate 1* || id:met-a-747	Wald ratio	1	0.0864977	0.0347729	0.0128644
CFDP1_GTEx_Thyroid	4-androsten-3beta,17beta-diol disulfate 1* || id:met-a-747	Inverse variance weighted	2	0.0954114	0.0390624	0.0145844
CFDP1_GTEx_Vagina	4-androsten-3beta,17beta-diol disulfate 1* || id:met-a-747	Wald ratio	1	0.0571461	0.0229733	0.0128644
CFDP1_METSIM_eQTL	4-androsten-3beta,17beta-diol disulfate 1* || id:met-a-747	Wald ratio	1	0.0264399	0.0106291	0.0128644
CFDP1_CORTEX_eQTL_MetaBrain	4-hydroxyhippurate || id:met-a-703	Inverse variance weighted	2	-0.0367937	0.0170637	0.0310635
CFDP1_FUSION_muscle	4-hydroxyhippurate || id:met-a-703	Wald ratio	1	-0.0415598	0.0160122	0.00944519
CFDP1_GTEx_Adipose_Subcutaneous	4-hydroxyhippurate || id:met-a-703	Wald ratio	1	0.0787399	0.0322942	0.0147605
CFDP1_GTEx_Adipose_Visceral_Omentum	4-hydroxyhippurate || id:met-a-703	Inverse variance weighted	2	-0.0822077	0.0337623	0.0148963
CFDP1_GTEx_Adrenal_Gland	4-hydroxyhippurate || id:met-a-703	Wald ratio	1	-0.0676947	0.029291	0.0208267
CFDP1_GTEx_Artery_Coronary	4-hydroxyhippurate || id:met-a-703	Wald ratio	1	-0.0872736	0.0336249	0.00944519
CFDP1_GTEx_Artery_Tibial	4-hydroxyhippurate || id:met-a-703	Inverse variance weighted	2	-0.112479	0.0557268	0.0435494
CFDP1_GTEx_Breast_Mammary_Tissue	4-hydroxyhippurate || id:met-a-703	Wald ratio	1	-0.0935156	0.0426722	0.0284164
CFDP1_GTEx_Cells_EBV-transformed_lymphocytes	4-hydroxyhippurate || id:met-a-703	Wald ratio	1	-0.0605808	0.0233407	0.00944519
CFDP1_GTEx_Colon_Sigmoid	4-hydroxyhippurate || id:met-a-703	Wald ratio	1	-0.0892222	0.0338818	0.00845513
CFDP1_GTEx_Colon_Transverse	4-hydroxyhippurate || id:met-a-703	Wald ratio	1	-0.11137	0.0429089	0.00944519
CFDP1_GTEx_Esophagus_Gastroesophageal_Junction	4-hydroxyhippurate || id:met-a-703	Wald ratio	1	-0.0757824	0.0345803	0.0284164
CFDP1_GTEx_Esophagus_Muscularis	4-hydroxyhippurate || id:met-a-703	Wald ratio	1	-0.084205	0.0319766	0.00845513
CFDP1_GTEx_Heart_Left_Ventricle	4-hydroxyhippurate || id:met-a-703	Wald ratio	1	-0.11648	0.0456682	0.0107549
CFDP1_GTEx_Lung	4-hydroxyhippurate || id:met-a-703	Wald ratio	1	-0.126135	0.0494538	0.0107549
CFDP1_GTEx_Nerve_Tibial	4-hydroxyhippurate || id:met-a-703	Wald ratio	1	-0.0964946	0.0417525	0.0208267
CFDP1_GTEx_Ovary	4-hydroxyhippurate || id:met-a-703	Wald ratio	1	0.0831832	0.0307191	0.00677175
CFDP1_GTEx_Pancreas	4-hydroxyhippurate || id:met-a-703	Wald ratio	1	-0.0880607	0.0385519	0.0223592
CFDP1_GTEx_Prostate	4-hydroxyhippurate || id:met-a-703	Wald ratio	1	-0.0713491	0.0274895	0.00944519
CFDP1_GTEx_Skin_Not_Sun_Exposed_Suprapubic	4-hydroxyhippurate || id:met-a-703	Wald ratio	1	0.119255	0.048911	0.0147605
CFDP1_GTEx_Skin_Sun_Exposed_Lower_leg	4-hydroxyhippurate || id:met-a-703	Wald ratio	1	-0.0986682	0.0386849	0.0107549
CFDP1_GTEx_Stomach	4-hydroxyhippurate || id:met-a-703	Wald ratio	1	-0.0832916	0.0320907	0.00944519
CFDP1_GTEx_Vagina	4-hydroxyhippurate || id:met-a-703	Wald ratio	1	-0.0623151	0.0272808	0.0223592
CFDP1_GTEx_Whole_Blood	4-hydroxyhippurate || id:met-a-703	Wald ratio	1	-0.0791987	0.0310515	0.0107549
CFDP1_METSIM_eQTL	4-hydroxyhippurate || id:met-a-703	Wald ratio	1	-0.0301601	0.0118249	0.0107549
CFDP1_METSIM_eQTL	4-hydroxyhippurate || id:met-a-703	Wald ratio	1	-0.0288315	0.0126221	0.0223592
CFDP1_CORTEX_eQTL_MetaBrain	5-oxoproline || id:met-a-337	Inverse variance weighted	2	-0.00746688	0.00339741	0.0279622
CFDP1_GTEx_Brain_Cortex	5-oxoproline || id:met-a-337	Wald ratio	1	-0.0132988	0.00539142	0.0136377
CFDP1_GTEx_Brain_Hippocampus	5-oxoproline || id:met-a-337	Wald ratio	1	-0.0114064	0.00518471	0.0278069
CFDP1_HIPPOCAMPUS_eQTL_MetaBrain	5-oxoproline || id:met-a-337	Wald ratio	1	-0.00665194	0.00293468	0.0234106
CFDP1_eQTLGen_blood	5'(3')-deoxyribonucleotidase, cytosolic type || id:prot-a-2112	Inverse variance weighted	15	-0.138151	0.0680911	0.0424669
CFDP1_FUSION_muscle	5'(3')-deoxyribonucleotidase, cytosolic type || id:prot-a-2112	Wald ratio	1	-0.107048	0.0545136	0.0495653
CFDP1_GTEx_Adipose_Subcutaneous	5'(3')-deoxyribonucleotidase, cytosolic type || id:prot-a-2112	Inverse variance weighted	2	0.264544	0.101782	0.00934616
CFDP1_GTEx_Adipose_Visceral_Omentum	5'(3')-deoxyribonucleotidase, cytosolic type || id:prot-a-2112	Inverse variance weighted	2	-0.252519	0.110389	0.0221652
CFDP1_GTEx_Artery_Coronary	5'(3')-deoxyribonucleotidase, cytosolic type || id:prot-a-2112	Wald ratio	1	-0.224796	0.114476	0.0495653
CFDP1_GTEx_Artery_Tibial	5'(3')-deoxyribonucleotidase, cytosolic type || id:prot-a-2112	Inverse variance weighted	2	-0.408132	0.154935	0.00843328
CFDP1_GTEx_Breast_Mammary_Tissue	5'(3')-deoxyribonucleotidase, cytosolic type || id:prot-a-2112	Wald ratio	1	-0.297797	0.136642	0.0293018
CFDP1_GTEx_Cells_EBV-transformed_lymphocytes	5'(3')-deoxyribonucleotidase, cytosolic type || id:prot-a-2112	Wald ratio	1	-0.156041	0.0794631	0.0495653
CFDP1_GTEx_Colon_Sigmoid	5'(3')-deoxyribonucleotidase, cytosolic type || id:prot-a-2112	Wald ratio	1	-0.277078	0.112187	0.0135189
CFDP1_GTEx_Colon_Transverse	5'(3')-deoxyribonucleotidase, cytosolic type || id:prot-a-2112	Wald ratio	1	-0.32013	0.147047	0.0294769
CFDP1_GTEx_Esophagus_Muscularis	5'(3')-deoxyribonucleotidase, cytosolic type || id:prot-a-2112	Wald ratio	1	-0.261497	0.105878	0.0135189
CFDP1_GTEx_Heart_Left_Ventricle	5'(3')-deoxyribonucleotidase, cytosolic type || id:prot-a-2112	Wald ratio	1	-0.30377	0.152398	0.0462323
CFDP1_GTEx_Nerve_Tibial	5'(3')-deoxyribonucleotidase, cytosolic type || id:prot-a-2112	Wald ratio	1	-0.281133	0.140567	0.0455003
CFDP1_GTEx_Ovary	5'(3')-deoxyribonucleotidase, cytosolic type || id:prot-a-2112	Wald ratio	1	0.235053	0.103893	0.0236691
CFDP1_GTEx_Pancreas	5'(3')-deoxyribonucleotidase, cytosolic type || id:prot-a-2112	Wald ratio	1	-0.240239	0.120525	0.0462323
CFDP1_GTEx_Prostate	5'(3')-deoxyribonucleotidase, cytosolic type || id:prot-a-2112	Wald ratio	1	-0.183778	0.0935878	0.0495653
CFDP1_GTEx_Skin_Not_Sun_Exposed_Suprapubic	5'(3')-deoxyribonucleotidase, cytosolic type || id:prot-a-2112	Wald ratio	1	0.402829	0.16377	0.0139041
CFDP1_GTEx_Stomach	5'(3')-deoxyribonucleotidase, cytosolic type || id:prot-a-2112	Wald ratio	1	-0.214539	0.109253	0.0495653
CFDP1_GTEx_Thyroid	5'(3')-deoxyribonucleotidase, cytosolic type || id:prot-a-2112	Inverse variance weighted	2	-0.389216	0.146327	0.007816
CFDP1_GTEx_Vagina	5'(3')-deoxyribonucleotidase, cytosolic type || id:prot-a-2112	Wald ratio	1	-0.182638	0.0890216	0.0402073
CFDP1_METSIM_eQTL	5'(3')-deoxyribonucleotidase, cytosolic type || id:prot-a-2112	Wald ratio	1	-0.0786555	0.0394606	0.0462323
CFDP1_GTEx_Artery_Aorta	5alpha-androstan-3beta,17beta-diol disulfate || id:met-a-746	Wald ratio	1	0.0957367	0.0448247	0.0326955
CFDP1_GTEx_Artery_Aorta	A disintegrin and metalloproteinase with thrombospondin motifs 13 || id:prot-a-32	Wald ratio	1	-0.366345	0.174318	0.0355894
CFDP1_GTEx_Artery_Tibial	A disintegrin and metalloproteinase with thrombospondin motifs 13 || id:prot-a-32	Inverse variance weighted	2	-0.405268	0.154935	0.00890371
CFDP1_GTEx_Thyroid	A disintegrin and metalloproteinase with thrombospondin motifs 13 || id:prot-a-32	Inverse variance weighted	2	-0.394238	0.146327	0.00705506
CFDP1_GTEx_Adrenal_Gland	A disintegrin and metalloproteinase with thrombospondin motifs 13 levels || id:ebi-a-GCST90010103	Wald ratio	1	-0.321092	0.150966	0.0334268
CFDP1_GTEx_Artery_Tibial	A disintegrin and metalloproteinase with thrombospondin motifs 13 levels || id:ebi-a-GCST90010103	Inverse variance weighted	2	-0.546661	0.244828	0.0255596
CFDP1_GTEx_Pituitary	A disintegrin and metalloproteinase with thrombospondin motifs 13 levels || id:ebi-a-GCST90010103	Wald ratio	1	-0.857001	0.366007	0.0192069
CFDP1_GTEx_Skin_Sun_Exposed_Lower_leg	A disintegrin and metalloproteinase with thrombospondin motifs 13 levels || id:ebi-a-GCST90010103	Inverse variance weighted	2	-0.389325	0.192317	0.0429305
CFDP1_GTEx_Thyroid	A disintegrin and metalloproteinase with thrombospondin motifs 13 levels || id:ebi-a-GCST90010103	Inverse variance weighted	2	-0.51151	0.232737	0.0279634
CFDP1_GTEx_Pituitary	A disintegrin and metalloproteinase with thrombospondin motifs 5 || id:prot-a-36	Wald ratio	1	0.499055	0.176988	0.00480668
CFDP1_GTEx_Pituitary	Acetate || id:met-d-Acetate	Wald ratio	1	0.0649993	0.030419	0.0326144
CFDP1_GTEx_Breast_Mammary_Tissue	Acetone || id:met-d-Acetone	Wald ratio	1	0.0460628	0.0226423	0.0419145
CFDP1_GTEx_Colon_Sigmoid	Acetone || id:met-d-Acetone	Wald ratio	1	0.0369002	0.0186372	0.0477121
CFDP1_GTEx_Esophagus_Gastroesophageal_Junction	Acetone || id:met-d-Acetone	Wald ratio	1	0.0385129	0.0183659	0.0359951
CFDP1_GTEx_Esophagus_Muscularis	Acetone || id:met-d-Acetone	Wald ratio	1	0.0348252	0.0175891	0.0477121
CFDP1_GTEx_Heart_Left_Ventricle	Acetone || id:met-d-Acetone	Wald ratio	1	0.0568461	0.0253481	0.0249211
CFDP1_GTEx_Pancreas	Acetone || id:met-d-Acetone	Wald ratio	1	0.0449572	0.0200467	0.0249211
CFDP1_GTEx_Skin_Sun_Exposed_Lower_leg	Acetone || id:met-d-Acetone	Inverse variance weighted	2	0.0430762	0.0191233	0.0242874
CFDP1_GTEx_Whole_Blood	Acetone || id:met-d-Acetone	Wald ratio	1	0.0349074	0.0174133	0.0450015
CFDP1_METSIM_eQTL	Acetone || id:met-d-Acetone	Wald ratio	1	0.0147192	0.00656339	0.0249211
CFDP1_GTEx_Skin_Sun_Exposed_Lower_leg	Acetyl-CoA carboxylase 2 || id:prot-a-11	Inverse variance weighted	2	-0.248721	0.113919	0.0290128
CFDP1_GTEx_Testis	Acetylcarnitine || id:met-a-463	Wald ratio	1	-0.0909794	0.0298932	0.0023386
CFDP1_CEREBELLUM_eQTL_MetaBrain	Acid ceramidase || id:prot-a-178	Wald ratio	1	-0.115303	0.0460485	0.012282
CFDP1_CORTEX_eQTL_MetaBrain	Acid ceramidase || id:prot-a-178	Inverse variance weighted	2	-0.134468	0.0518731	0.00953517
CFDP1_GTEx_Artery_Aorta	Acid ceramidase || id:prot-a-178	Wald ratio	1	0.45046	0.174318	0.00976258
CFDP1_GTEx_Brain_Caudate_basal_ganglia	Acid ceramidase || id:prot-a-178	Wald ratio	1	-0.232661	0.114305	0.0418073
CFDP1_GTEx_Brain_Cerebellar_Hemisphere	Acid ceramidase || id:prot-a-178	Wald ratio	1	-0.245055	0.117	0.0362165
CFDP1_GTEx_Brain_Cortex	Acid ceramidase || id:prot-a-178	Wald ratio	1	-0.218892	0.0966861	0.0235778
CFDP1_GTEx_Brain_Hippocampus	Acid ceramidase || id:prot-a-178	Wald ratio	1	-0.193908	0.0874488	0.0265964
CFDP1_GTEx_Cells_Cultured_fibroblasts	Acid ceramidase || id:prot-a-178	Inverse variance weighted	2	-0.131961	0.0605628	0.0293382
CFDP1_GTEx_Muscle_Skeletal	Acid ceramidase || id:prot-a-178	Wald ratio	1	-0.288551	0.141764	0.0418073
CFDP1_HIPPOCAMPUS_eQTL_MetaBrain	Acid ceramidase || id:prot-a-178	Wald ratio	1	-0.111322	0.0498896	0.0256565
CFDP1_GTEx_Artery_Aorta	Acidosis || id:finn-b-E4_ACIDOSIS	Wald ratio	1	1.41668	0.712214	0.0466877
CFDP1_CEREBELLUM_eQTL_MetaBrain	Acne || id:finn-b-L12_ACNE	Wald ratio	1	0.155006	0.0736051	0.0352121
CFDP1_eQTLGen_blood	Acne || id:finn-b-L12_ACNE	Inverse variance weighted	13	0.220674	0.110778	0.0463674
CFDP1_FUSION_muscle	Acne || id:finn-b-L12_ACNE	Wald ratio	1	0.234426	0.0832996	0.00488905
CFDP1_GTEx_Adipose_Subcutaneous	Acne || id:finn-b-L12_ACNE	Wald ratio	1	-0.432888	0.163285	0.00802274
CFDP1_GTEx_Adipose_Visceral_Omentum	Acne || id:finn-b-L12_ACNE	Inverse variance weighted	2	0.456819	0.171703	0.00780207
CFDP1_GTEx_Adrenal_Gland	Acne || id:finn-b-L12_ACNE	Wald ratio	1	0.401612	0.147431	0.00644844
CFDP1_GTEx_Artery_Coronary	Acne || id:finn-b-L12_ACNE	Wald ratio	1	0.492283	0.174925	0.00488905
CFDP1_GTEx_Artery_Tibial	Acne || id:finn-b-L12_ACNE	Inverse variance weighted	2	0.589572	0.242511	0.0150526
CFDP1_GTEx_Brain_Cerebellar_Hemisphere	Acne || id:finn-b-L12_ACNE	Wald ratio	1	0.399366	0.186555	0.032295
CFDP1_GTEx_Brain_Cortex	Acne || id:finn-b-L12_ACNE	Wald ratio	1	0.369851	0.15096	0.0142856
CFDP1_GTEx_Brain_Hippocampus	Acne || id:finn-b-L12_ACNE	Wald ratio	1	0.289307	0.140333	0.0392481
CFDP1_GTEx_Breast_Mammary_Tissue	Acne || id:finn-b-L12_ACNE	Wald ratio	1	0.606944	0.209275	0.00372904
CFDP1_GTEx_Cells_EBV-transformed_lymphocytes	Acne || id:finn-b-L12_ACNE	Wald ratio	1	0.341718	0.121424	0.00488905
CFDP1_GTEx_Colon_Sigmoid	Acne || id:finn-b-L12_ACNE	Wald ratio	1	0.431429	0.169786	0.011053
CFDP1_GTEx_Colon_Transverse	Acne || id:finn-b-L12_ACNE	Wald ratio	1	0.627724	0.221777	0.00464848
CFDP1_GTEx_Esophagus_Gastroesophageal_Junction	Acne || id:finn-b-L12_ACNE	Wald ratio	1	0.475295	0.169591	0.0050692
CFDP1_GTEx_Esophagus_Muscularis	Acne || id:finn-b-L12_ACNE	Wald ratio	1	0.407168	0.160238	0.011053
CFDP1_GTEx_Heart_Left_Ventricle	Acne || id:finn-b-L12_ACNE	Wald ratio	1	0.613698	0.230907	0.00786577
CFDP1_GTEx_Lung	Acne || id:finn-b-L12_ACNE	Wald ratio	1	0.714024	0.255604	0.00521445
CFDP1_GTEx_Nerve_Tibial	Acne || id:finn-b-L12_ACNE	Wald ratio	1	0.6017	0.213402	0.00480888
CFDP1_GTEx_Ovary	Acne || id:finn-b-L12_ACNE	Wald ratio	1	-0.451122	0.160844	0.00503601
CFDP1_GTEx_Pancreas	Acne || id:finn-b-L12_ACNE	Wald ratio	1	0.485348	0.182614	0.00786577
CFDP1_GTEx_Prostate	Acne || id:finn-b-L12_ACNE	Wald ratio	1	0.402459	0.143007	0.00488905
CFDP1_GTEx_Skin_Not_Sun_Exposed_Suprapubic	Acne || id:finn-b-L12_ACNE	Wald ratio	1	-0.655628	0.247303	0.00802274
CFDP1_GTEx_Skin_Sun_Exposed_Lower_leg	Acne || id:finn-b-L12_ACNE	Inverse variance weighted	2	0.451693	0.177586	0.0109744
CFDP1_GTEx_Stomach	Acne || id:finn-b-L12_ACNE	Wald ratio	1	0.469822	0.166944	0.00488905
CFDP1_GTEx_Thyroid	Acne || id:finn-b-L12_ACNE	Inverse variance weighted	2	0.54417	0.241874	0.024461
CFDP1_GTEx_Vagina	Acne || id:finn-b-L12_ACNE	Wald ratio	1	0.403469	0.133532	0.00251521
CFDP1_GTEx_Whole_Blood	Acne || id:finn-b-L12_ACNE	Wald ratio	1	0.448327	0.160491	0.00521445
CFDP1_HIPPOCAMPUS_eQTL_MetaBrain	Acne || id:finn-b-L12_ACNE	Wald ratio	1	0.172559	0.0792364	0.0294226
CFDP1_METSIM_eQTL	Acne || id:finn-b-L12_ACNE	Wald ratio	1	0.158905	0.0597888	0.00786577
CFDP1_eQTLGen_blood	Acne vulgaris || id:finn-b-L12_ACNE_VULGARIS	Inverse variance weighted	13	0.319448	0.126156	0.0113362
CFDP1_FUSION_muscle	Acne vulgaris || id:finn-b-L12_ACNE_VULGARIS	Wald ratio	1	0.281563	0.0904961	0.00186245
CFDP1_GTEx_Adipose_Subcutaneous	Acne vulgaris || id:finn-b-L12_ACNE_VULGARIS	Wald ratio	1	-0.554808	0.177437	0.00176726
CFDP1_GTEx_Adipose_Visceral_Omentum	Acne vulgaris || id:finn-b-L12_ACNE_VULGARIS	Inverse variance weighted	2	0.552244	0.186624	0.00308508
CFDP1_GTEx_Adrenal_Gland	Acne vulgaris || id:finn-b-L12_ACNE_VULGARIS	Wald ratio	1	0.498923	0.160124	0.00183413
CFDP1_GTEx_Artery_Coronary	Acne vulgaris || id:finn-b-L12_ACNE_VULGARIS	Wald ratio	1	0.591269	0.190037	0.00186245
CFDP1_GTEx_Artery_Tibial	Acne vulgaris || id:finn-b-L12_ACNE_VULGARIS	Inverse variance weighted	2	0.835003	0.263909	0.00155626
CFDP1_GTEx_Brain_Cortex	Acne vulgaris || id:finn-b-L12_ACNE_VULGARIS	Wald ratio	1	0.364819	0.164259	0.0263505
CFDP1_GTEx_Breast_Mammary_Tissue	Acne vulgaris || id:finn-b-L12_ACNE_VULGARIS	Wald ratio	1	0.719072	0.227434	0.00156864
CFDP1_GTEx_Cells_EBV-transformed_lymphocytes	Acne vulgaris || id:finn-b-L12_ACNE_VULGARIS	Wald ratio	1	0.410428	0.131914	0.00186245
CFDP1_GTEx_Colon_Sigmoid	Acne vulgaris || id:finn-b-L12_ACNE_VULGARIS	Wald ratio	1	0.560933	0.184844	0.00240836
CFDP1_GTEx_Colon_Transverse	Acne vulgaris || id:finn-b-L12_ACNE_VULGARIS	Wald ratio	1	0.75163	0.241544	0.00185965
CFDP1_GTEx_Esophagus_Gastroesophageal_Junction	Acne vulgaris || id:finn-b-L12_ACNE_VULGARIS	Wald ratio	1	0.570575	0.184674	0.00200398
CFDP1_GTEx_Esophagus_Muscularis	Acne vulgaris || id:finn-b-L12_ACNE_VULGARIS	Wald ratio	1	0.52939	0.17445	0.00240836
CFDP1_GTEx_Heart_Left_Ventricle	Acne vulgaris || id:finn-b-L12_ACNE_VULGARIS	Wald ratio	1	0.780464	0.251432	0.00190871
CFDP1_GTEx_Lung	Acne vulgaris || id:finn-b-L12_ACNE_VULGARIS	Wald ratio	1	0.852383	0.27783	0.00215497
CFDP1_GTEx_Nerve_Tibial	Acne vulgaris || id:finn-b-L12_ACNE_VULGARIS	Wald ratio	1	0.72139	0.231958	0.00187087
CFDP1_GTEx_Ovary	Acne vulgaris || id:finn-b-L12_ACNE_VULGARIS	Wald ratio	1	-0.529473	0.17465	0.00243245
CFDP1_GTEx_Pancreas	Acne vulgaris || id:finn-b-L12_ACNE_VULGARIS	Wald ratio	1	0.617236	0.198847	0.00190871
CFDP1_GTEx_Prostate	Acne vulgaris || id:finn-b-L12_ACNE_VULGARIS	Wald ratio	1	0.483383	0.155362	0.00186245
CFDP1_GTEx_Skin_Not_Sun_Exposed_Suprapubic	Acne vulgaris || id:finn-b-L12_ACNE_VULGARIS	Wald ratio	1	-0.840281	0.268736	0.00176726
CFDP1_GTEx_Skin_Sun_Exposed_Lower_leg	Acne vulgaris || id:finn-b-L12_ACNE_VULGARIS	Inverse variance weighted	2	0.567516	0.20236	0.00503963
CFDP1_GTEx_Stomach	Acne vulgaris || id:finn-b-L12_ACNE_VULGARIS	Wald ratio	1	0.564291	0.181366	0.00186245
CFDP1_GTEx_Thyroid	Acne vulgaris || id:finn-b-L12_ACNE_VULGARIS	Inverse variance weighted	2	0.781408	0.251233	0.00186905
CFDP1_GTEx_Vagina	Acne vulgaris || id:finn-b-L12_ACNE_VULGARIS	Wald ratio	1	0.453149	0.145019	0.00177955
CFDP1_GTEx_Whole_Blood	Acne vulgaris || id:finn-b-L12_ACNE_VULGARIS	Wald ratio	1	0.535202	0.174446	0.00215497
CFDP1_METSIM_eQTL	Acne vulgaris || id:finn-b-L12_ACNE_VULGARIS	Wald ratio	1	0.202086	0.0651034	0.00190871
CFDP1_GTEx_Testis	Acohol-induced acute pancreatitis || id:finn-b-ALCOPANCACU	Wald ratio	1	2.08538	0.438001	1.92514e-06
CFDP1_GTEx_Skin_Not_Sun_Exposed_Suprapubic	Actin-related protein 2/3 complex subunit 3 || id:prot-a-166	Wald ratio	1	0.329737	0.164319	0.0447828
CFDP1_eQTLGen_blood	Activated & resting CD4 regulatory T cell %CD4 regulatory T cell || id:ebi-a-GCST90001499	Inverse variance weighted	15	0.150953	0.0734227	0.0397885
CFDP1_eQTLGen_blood	Activated & resting CD4 regulatory T cell %CD4 regulatory T cell || id:ebi-a-GCST90001499	Inverse variance weighted	15	0.150953	0.0734227	0.0397885
CFDP1_GTEx_Artery_Tibial	Activated & resting CD4 regulatory T cell %CD4 regulatory T cell || id:ebi-a-GCST90001499	Inverse variance weighted	2	0.336045	0.163631	0.0400078
CFDP1_GTEx_Skin_Sun_Exposed_Lower_leg	Activated & resting CD4 regulatory T cell %CD4 regulatory T cell || id:ebi-a-GCST90001499	Inverse variance weighted	2	0.256126	0.112567	0.0228865
CFDP1_GTEx_Thyroid	Activated & resting CD4 regulatory T cell %CD4 regulatory T cell || id:ebi-a-GCST90001499	Inverse variance weighted	2	0.319895	0.155289	0.0393991
CFDP1_CORTEX_eQTL_MetaBrain	Activated & resting CD4 regulatory T cell %CD4+ T cell || id:ebi-a-GCST90001500	Wald ratio	1	0.250551	0.11819	0.0340143
CFDP1_eQTLGen_blood	Activated & resting CD4 regulatory T cell %CD4+ T cell || id:ebi-a-GCST90001500	Inverse variance weighted	15	0.213827	0.0745087	0.00410695
CFDP1_eQTLGen_blood	Activated & resting CD4 regulatory T cell %CD4+ T cell || id:ebi-a-GCST90001500	Penalised weighted median	15	0.229806	0.0929071	0.0133797
CFDP1_eQTLGen_blood	Activated & resting CD4 regulatory T cell %CD4+ T cell || id:ebi-a-GCST90001500	Penalised weighted median	15	0.229806	0.0931314	0.0136043
CFDP1_eQTLGen_blood	Activated & resting CD4 regulatory T cell %CD4+ T cell || id:ebi-a-GCST90001500	Penalised weighted median	15	0.229806	0.0936426	0.0141249
CFDP1_eQTLGen_blood	Activated & resting CD4 regulatory T cell %CD4+ T cell || id:ebi-a-GCST90001500	Penalised weighted median	15	0.229806	0.095213	0.015796
CFDP1_eQTLGen_blood	Activated & resting CD4 regulatory T cell %CD4+ T cell || id:ebi-a-GCST90001500	Weighted median	15	0.229806	0.0900961	0.0107515
CFDP1_eQTLGen_blood	Activated & resting CD4 regulatory T cell %CD4+ T cell || id:ebi-a-GCST90001500	Weighted median	15	0.229806	0.0922268	0.0127117
CFDP1_eQTLGen_blood	Activated & resting CD4 regulatory T cell %CD4+ T cell || id:ebi-a-GCST90001500	Weighted median	15	0.229806	0.092374	0.0128545
CFDP1_eQTLGen_blood	Activated & resting CD4 regulatory T cell %CD4+ T cell || id:ebi-a-GCST90001500	Weighted median	15	0.229806	0.0939841	0.014479
CFDP1_eQTLGen_blood	Activated & resting CD4 regulatory T cell %CD4+ T cell || id:ebi-a-GCST90001500	Weighted mode	15	0.217263	0.0850298	0.022888
CFDP1_eQTLGen_blood	Activated & resting CD4 regulatory T cell %CD4+ T cell || id:ebi-a-GCST90001500	Weighted mode	15	0.217263	0.0891412	0.0287375
CFDP1_eQTLGen_blood	Activated & resting CD4 regulatory T cell %CD4+ T cell || id:ebi-a-GCST90001500	Weighted mode	15	0.217263	0.0921679	0.033497
CFDP1_eQTLGen_blood	Activated & resting CD4 regulatory T cell %CD4+ T cell || id:ebi-a-GCST90001500	Weighted mode	15	0.217263	0.100059	0.0475842
CFDP1_FUSION_muscle	Activated & resting CD4 regulatory T cell %CD4+ T cell || id:ebi-a-GCST90001500	Wald ratio	1	0.116296	0.0558449	0.0372992
CFDP1_GTEx_Adrenal_Gland	Activated & resting CD4 regulatory T cell %CD4+ T cell || id:ebi-a-GCST90001500	Wald ratio	1	0.205785	0.100501	0.0405989
CFDP1_GTEx_Artery_Coronary	Activated & resting CD4 regulatory T cell %CD4+ T cell || id:ebi-a-GCST90001500	Wald ratio	1	0.244215	0.117271	0.0372992
CFDP1_GTEx_Brain_Caudate_basal_ganglia	Activated & resting CD4 regulatory T cell %CD4+ T cell || id:ebi-a-GCST90001500	Wald ratio	1	0.267672	0.122766	0.0292314
CFDP1_GTEx_Cells_EBV-transformed_lymphocytes	Activated & resting CD4 regulatory T cell %CD4+ T cell || id:ebi-a-GCST90001500	Wald ratio	1	0.169521	0.0814038	0.0372992
CFDP1_GTEx_Colon_Sigmoid	Activated & resting CD4 regulatory T cell %CD4+ T cell || id:ebi-a-GCST90001500	Wald ratio	1	0.247601	0.116554	0.0336406
CFDP1_GTEx_Colon_Transverse	Activated & resting CD4 regulatory T cell %CD4+ T cell || id:ebi-a-GCST90001500	Wald ratio	1	0.304461	0.149796	0.0421023
CFDP1_GTEx_Esophagus_Gastroesophageal_Junction	Activated & resting CD4 regulatory T cell %CD4+ T cell || id:ebi-a-GCST90001500	Wald ratio	1	0.253981	0.114556	0.0266173
CFDP1_GTEx_Esophagus_Muscularis	Activated & resting CD4 regulatory T cell %CD4+ T cell || id:ebi-a-GCST90001500	Wald ratio	1	0.233678	0.109999	0.0336406
CFDP1_GTEx_Heart_Left_Ventricle	Activated & resting CD4 regulatory T cell %CD4+ T cell || id:ebi-a-GCST90001500	Wald ratio	1	0.341588	0.159582	0.0323132
CFDP1_GTEx_Lung	Activated & resting CD4 regulatory T cell %CD4+ T cell || id:ebi-a-GCST90001500	Inverse variance weighted	2	0.350508	0.145876	0.0162707
CFDP1_GTEx_Muscle_Skeletal	Activated & resting CD4 regulatory T cell %CD4+ T cell || id:ebi-a-GCST90001500	Wald ratio	1	0.331973	0.152257	0.0292314
CFDP1_GTEx_Nerve_Tibial	Activated & resting CD4 regulatory T cell %CD4+ T cell || id:ebi-a-GCST90001500	Wald ratio	1	0.28735	0.144464	0.0466922
CFDP1_GTEx_Ovary	Activated & resting CD4 regulatory T cell %CD4+ T cell || id:ebi-a-GCST90001500	Wald ratio	1	-0.214516	0.107241	0.0454655
CFDP1_GTEx_Pancreas	Activated & resting CD4 regulatory T cell %CD4+ T cell || id:ebi-a-GCST90001500	Wald ratio	1	0.270147	0.126207	0.0323132
CFDP1_GTEx_Pituitary	Activated & resting CD4 regulatory T cell %CD4+ T cell || id:ebi-a-GCST90001500	Wald ratio	1	0.619458	0.199495	0.00190189
CFDP1_GTEx_Prostate	Activated & resting CD4 regulatory T cell %CD4+ T cell || id:ebi-a-GCST90001500	Wald ratio	1	0.199654	0.0958735	0.0372992
CFDP1_GTEx_Skin_Not_Sun_Exposed_Suprapubic	Activated & resting CD4 regulatory T cell %CD4+ T cell || id:ebi-a-GCST90001500	Wald ratio	1	-0.364305	0.170144	0.032262
CFDP1_GTEx_Skin_Sun_Exposed_Lower_leg	Activated & resting CD4 regulatory T cell %CD4+ T cell || id:ebi-a-GCST90001500	Inverse variance weighted	2	0.400938	0.173117	0.0205588
CFDP1_GTEx_Stomach	Activated & resting CD4 regulatory T cell %CD4+ T cell || id:ebi-a-GCST90001500	Wald ratio	1	0.233072	0.111921	0.0372992
CFDP1_GTEx_Whole_Blood	Activated & resting CD4 regulatory T cell %CD4+ T cell || id:ebi-a-GCST90001500	Wald ratio	1	0.220326	0.108436	0.0421685
CFDP1_METSIM_eQTL	Activated & resting CD4 regulatory T cell %CD4+ T cell || id:ebi-a-GCST90001500	Wald ratio	1	0.0884476	0.0413207	0.0323132
CFDP1_eQTLGen_blood	Activated & resting CD4 regulatory T cell Absolute Count || id:ebi-a-GCST90001498	Inverse variance weighted	15	0.196726	0.0755586	0.00922434
CFDP1_eQTLGen_blood	Activated & resting CD4 regulatory T cell Absolute Count || id:ebi-a-GCST90001498	Inverse variance weighted	15	0.196726	0.0755586	0.00922434
CFDP1_eQTLGen_blood	Activated & resting CD4 regulatory T cell Absolute Count || id:ebi-a-GCST90001498	Inverse variance weighted	15	0.196726	0.0755586	0.00922434
CFDP1_GTEx_Brain_Caudate_basal_ganglia	Activated & resting CD4 regulatory T cell Absolute Count || id:ebi-a-GCST90001498	Wald ratio	1	0.288508	0.125871	0.0218999
CFDP1_GTEx_Brain_Hippocampus	Activated & resting CD4 regulatory T cell Absolute Count || id:ebi-a-GCST90001498	Wald ratio	1	0.20528	0.100411	0.0409134
CFDP1_GTEx_Esophagus_Gastroesophageal_Junction	Activated & resting CD4 regulatory T cell Absolute Count || id:ebi-a-GCST90001498	Wald ratio	1	0.234999	0.117021	0.0446249
CFDP1_GTEx_Esophagus_Mucosa	Activated & resting CD4 regulatory T cell Absolute Count || id:ebi-a-GCST90001498	Inverse variance weighted	2	-0.202998	0.102286	0.0471873
CFDP1_GTEx_Heart_Left_Ventricle	Activated & resting CD4 regulatory T cell Absolute Count || id:ebi-a-GCST90001498	Wald ratio	1	0.327272	0.163123	0.0448252
CFDP1_GTEx_Muscle_Skeletal	Activated & resting CD4 regulatory T cell Absolute Count || id:ebi-a-GCST90001498	Wald ratio	1	0.357815	0.156108	0.0218999
CFDP1_GTEx_Pancreas	Activated & resting CD4 regulatory T cell Absolute Count || id:ebi-a-GCST90001498	Wald ratio	1	0.258825	0.129007	0.0448252
CFDP1_GTEx_Skin_Sun_Exposed_Lower_leg	Activated & resting CD4 regulatory T cell Absolute Count || id:ebi-a-GCST90001498	Inverse variance weighted	2	0.306596	0.115674	0.00803706
CFDP1_METSIM_eQTL	Activated & resting CD4 regulatory T cell Absolute Count || id:ebi-a-GCST90001498	Wald ratio	1	0.0847407	0.0422375	0.0448252
CFDP1_GTEx_Pituitary	Activated & secreting CD4 regulatory T cell %CD4 regulatory T cell || id:ebi-a-GCST90001502	Wald ratio	1	-0.384056	0.184689	0.0375737
CFDP1_GTEx_Skin_Sun_Exposed_Lower_leg	Activated & secreting CD4 regulatory T cell %CD4 regulatory T cell || id:ebi-a-GCST90001502	Inverse variance weighted	2	-0.239344	0.10623	0.0242544
CFDP1_eQTLGen_blood	Activated CD4 regulatory T cell %CD4+ T cell || id:ebi-a-GCST90001488	Inverse variance weighted	15	0.166082	0.0754494	0.0277192
CFDP1_eQTLGen_blood	Activated CD4 regulatory T cell Absolute Count || id:ebi-a-GCST90001486	Inverse variance weighted	15	0.185841	0.0766626	0.0153446
CFDP1_GTEx_Brain_Caudate_basal_ganglia	Activated CD4 regulatory T cell Absolute Count || id:ebi-a-GCST90001486	Wald ratio	1	0.297194	0.125421	0.0178086
CFDP1_GTEx_Muscle_Skeletal	Activated CD4 regulatory T cell Absolute Count || id:ebi-a-GCST90001486	Wald ratio	1	0.368586	0.15555	0.0178086
CFDP1_GTEx_Brain_Cortex	Activator of 90 kDa heat shock protein ATPase homolog 1 || id:prot-a-60	Wald ratio	1	-0.199482	0.0966861	0.0390939
CFDP1_CEREBELLUM_eQTL_MetaBrain	Acute appendicitis || id:finn-b-K11_APPENDACUT	Wald ratio	1	0.0464111	0.0222991	0.0374064
CFDP1_GTEx_Brain_Caudate_basal_ganglia	Acute appendicitis || id:finn-b-K11_APPENDACUT	Wald ratio	1	0.109805	0.0553525	0.0472849
CFDP1_GTEx_Muscle_Skeletal	Acute appendicitis || id:finn-b-K11_APPENDACUT	Wald ratio	1	0.136183	0.0686495	0.0472849
CFDP1_GTEx_Adipose_Subcutaneous	Acute bronchiolitis || id:finn-b-J10_BRONCHIOLITIS	Wald ratio	1	0.415108	0.190863	0.0296372
CFDP1_GTEx_Adipose_Visceral_Omentum	Acute bronchiolitis || id:finn-b-J10_BRONCHIOLITIS	Inverse variance weighted	2	-0.394419	0.20016	0.0487788
CFDP1_GTEx_Artery_Tibial	Acute bronchiolitis || id:finn-b-J10_BRONCHIOLITIS	Inverse variance weighted	2	-0.697772	0.283503	0.0138454
CFDP1_GTEx_Colon_Sigmoid	Acute bronchiolitis || id:finn-b-J10_BRONCHIOLITIS	Wald ratio	1	-0.394535	0.198773	0.0471613
CFDP1_GTEx_Esophagus_Muscularis	Acute bronchiolitis || id:finn-b-J10_BRONCHIOLITIS	Wald ratio	1	-0.372349	0.187596	0.0471613
CFDP1_GTEx_Heart_Left_Ventricle	Acute bronchiolitis || id:finn-b-J10_BRONCHIOLITIS	Wald ratio	1	-0.549558	0.269904	0.0417381
CFDP1_GTEx_Pancreas	Acute bronchiolitis || id:finn-b-J10_BRONCHIOLITIS	Wald ratio	1	-0.434622	0.213456	0.0417381
CFDP1_GTEx_Skin_Not_Sun_Exposed_Suprapubic	Acute bronchiolitis || id:finn-b-J10_BRONCHIOLITIS	Wald ratio	1	0.628699	0.28907	0.0296372
CFDP1_GTEx_Thyroid	Acute bronchiolitis || id:finn-b-J10_BRONCHIOLITIS	Inverse variance weighted	2	-0.66874	0.269807	0.0131903
CFDP1_METSIM_eQTL	Acute bronchiolitis || id:finn-b-J10_BRONCHIOLITIS	Wald ratio	1	-0.142297	0.0698865	0.0417381
CFDP1_GTEx_Brain_Hippocampus	Acute bronchitis || id:finn-b-J10_BRONCHITIS	Wald ratio	1	-0.119248	0.0591057	0.0436388
CFDP1_GTEx_Brain_Caudate_basal_ganglia	Acute pancreatitis || id:finn-b-K11_ACUTPANC	Wald ratio	1	0.236261	0.119706	0.0484177
CFDP1_GTEx_Brain_Cerebellar_Hemisphere	Acute pancreatitis || id:finn-b-K11_ACUTPANC	Wald ratio	1	0.25611	0.122988	0.0373062
CFDP1_GTEx_Cells_Cultured_fibroblasts	Acute pancreatitis || id:finn-b-K11_ACUTPANC	Inverse variance weighted	2	0.133441	0.0652737	0.0409212
CFDP1_GTEx_Muscle_Skeletal	Acute pancreatitis || id:finn-b-K11_ACUTPANC	Wald ratio	1	0.293016	0.148462	0.0484177
CFDP1_GTEx_Testis	Acute pancreatitis || id:finn-b-K11_ACUTPANC	Wald ratio	1	0.432152	0.172861	0.0124193
CFDP1_HIPPOCAMPUS_eQTL_MetaBrain	Acute pancreatitis || id:finn-b-K11_ACUTPANC	Wald ratio	1	0.105062	0.0522373	0.0443005
CFDP1_CEREBELLUM_eQTL_MetaBrain	Acute tubulo-interstitial nephritis || id:finn-b-N14_PYELONEPHR	Wald ratio	1	0.0616398	0.0255624	0.0158937
CFDP1_GTEx_Adipose_Subcutaneous	Acute tubulo-interstitial nephritis || id:finn-b-N14_PYELONEPHR	Wald ratio	1	-0.122646	0.0569685	0.0313292
CFDP1_GTEx_Adipose_Visceral_Omentum	Acute tubulo-interstitial nephritis || id:finn-b-N14_PYELONEPHR	Inverse variance weighted	2	0.143679	0.059682	0.0160662
CFDP1_GTEx_Adrenal_Gland	Acute tubulo-interstitial nephritis || id:finn-b-N14_PYELONEPHR	Wald ratio	1	0.104471	0.0514219	0.0421895
CFDP1_GTEx_Brain_Caudate_basal_ganglia	Acute tubulo-interstitial nephritis || id:finn-b-N14_PYELONEPHR	Wald ratio	1	0.148507	0.0630029	0.0184162
CFDP1_GTEx_Brain_Cerebellar_Hemisphere	Acute tubulo-interstitial nephritis || id:finn-b-N14_PYELONEPHR	Wald ratio	1	0.169051	0.0649488	0.00924559
CFDP1_GTEx_Brain_Cortex	Acute tubulo-interstitial nephritis || id:finn-b-N14_PYELONEPHR	Wald ratio	1	0.110344	0.0524765	0.0354885
CFDP1_GTEx_Brain_Hippocampus	Acute tubulo-interstitial nephritis || id:finn-b-N14_PYELONEPHR	Wald ratio	1	0.110607	0.0487363	0.0232377
CFDP1_GTEx_Cells_Cultured_fibroblasts	Acute tubulo-interstitial nephritis || id:finn-b-N14_PYELONEPHR	Inverse variance weighted	2	0.092011	0.0344662	0.00759407
CFDP1_GTEx_Esophagus_Mucosa	Acute tubulo-interstitial nephritis || id:finn-b-N14_PYELONEPHR	Inverse variance weighted	2	-0.117687	0.0511965	0.0215203
CFDP1_GTEx_Heart_Atrial_Appendage	Acute tubulo-interstitial nephritis || id:finn-b-N14_PYELONEPHR	Inverse variance weighted	2	-0.108092	0.052652	0.0400772
CFDP1_GTEx_Heart_Left_Ventricle	Acute tubulo-interstitial nephritis || id:finn-b-N14_PYELONEPHR	Wald ratio	1	0.167792	0.0805607	0.0372692
CFDP1_GTEx_Muscle_Skeletal	Acute tubulo-interstitial nephritis || id:finn-b-N14_PYELONEPHR	Wald ratio	1	0.184182	0.0781376	0.0184162
CFDP1_GTEx_Pancreas	Acute tubulo-interstitial nephritis || id:finn-b-N14_PYELONEPHR	Wald ratio	1	0.1327	0.0637121	0.0372692
CFDP1_GTEx_Skin_Not_Sun_Exposed_Suprapubic	Acute tubulo-interstitial nephritis || id:finn-b-N14_PYELONEPHR	Wald ratio	1	-0.185752	0.0862813	0.0313292
CFDP1_HIPPOCAMPUS_eQTL_MetaBrain	Acute tubulo-interstitial nephritis || id:finn-b-N14_PYELONEPHR	Wald ratio	1	0.0710193	0.027586	0.0100394
CFDP1_METSIM_eQTL	Acute tubulo-interstitial nephritis || id:finn-b-N14_PYELONEPHR	Wald ratio	1	0.0434465	0.0208597	0.0372692
CFDP1_CORTEX_eQTL_MetaBrain	Acylphosphatase-2 || id:prot-a-24	Inverse variance weighted	2	-0.121272	0.0518731	0.0193941
CFDP1_GTEx_Brain_Cortex	Acylphosphatase-2 || id:prot-a-24	Wald ratio	1	-0.190497	0.0966861	0.0488086
CFDP1_CORTEX_eQTL_MetaBrain	Adapter molecule crk || id:prot-a-664	Inverse variance weighted	2	-0.123168	0.0518731	0.0175772
CFDP1_GTEx_Brain_Cortex	Adapter molecule crk || id:prot-a-664	Wald ratio	1	-0.227158	0.0966861	0.0188016
CFDP1_eQTLGen_blood	Adenylosuccinate synthetase isozyme 1 || id:prot-a-52	Inverse variance weighted	15	-0.163965	0.068092	0.0160404
CFDP1_eQTLGen_blood	Adenylosuccinate synthetase isozyme 1 || id:prot-a-52	Inverse variance weighted	15	-0.163965	0.068092	0.0160404
CFDP1_GTEx_Artery_Tibial	Adenylosuccinate synthetase isozyme 1 || id:prot-a-52	Inverse variance weighted	2	-0.362804	0.154935	0.0191984
CFDP1_GTEx_Colon_Transverse	Adenylosuccinate synthetase isozyme 1 || id:prot-a-52	Wald ratio	1	-0.301327	0.147047	0.0404445
CFDP1_GTEx_Nerve_Tibial	Adenylosuccinate synthetase isozyme 1 || id:prot-a-52	Wald ratio	1	-0.287628	0.140567	0.0407362
CFDP1_GTEx_Skin_Not_Sun_Exposed_Suprapubic	Adenylosuccinate synthetase isozyme 1 || id:prot-a-52	Wald ratio	1	0.356666	0.16377	0.029417
CFDP1_GTEx_Thyroid	Adenylosuccinate synthetase isozyme 1 || id:prot-a-52	Inverse variance weighted	2	-0.344877	0.146327	0.0184282
CFDP1_CEREBELLUM_eQTL_MetaBrain	Adenylosuccinate synthetase isozyme 2 || id:prot-a-51	Wald ratio	1	-0.0957229	0.0460485	0.0376412
CFDP1_GTEx_Artery_Aorta	Adenylosuccinate synthetase isozyme 2 || id:prot-a-51	Wald ratio	1	0.343656	0.173765	0.0479618
CFDP1_GTEx_Testis	Adenylosuccinate synthetase isozyme 2 || id:prot-a-51	Wald ratio	1	0.332725	0.162463	0.04056
CFDP1_HIPPOCAMPUS_eQTL_MetaBrain	Adenylosuccinate synthetase isozyme 2 || id:prot-a-51	Wald ratio	1	-0.102323	0.0498896	0.0402689
CFDP1_GTEx_Adipose_Visceral_Omentum	Adhesion G protein-coupled receptor E2 levels || id:ebi-a-GCST90010278	Inverse variance weighted	2	-0.381217	0.172951	0.0275112
CFDP1_GTEx_Thyroid	Adhesive middle ear disease || id:finn-b-H8_MIDDLEADDH	Inverse variance weighted	2	-1.05906	0.533826	0.0472658
CFDP1_CORTEX_eQTL_MetaBrain	ADP-ribose pyrophosphatase, mitochondrial || id:prot-a-2129	Inverse variance weighted	2	-0.133629	0.0518731	0.009993
CFDP1_FUSION_muscle	ADP-ribose pyrophosphatase, mitochondrial || id:prot-a-2129	Wald ratio	1	-0.119462	0.0545136	0.0284215
CFDP1_GTEx_Adipose_Subcutaneous	ADP-ribose pyrophosphatase, mitochondrial || id:prot-a-2129	Inverse variance weighted	2	0.202375	0.102063	0.047384
CFDP1_GTEx_Adipose_Visceral_Omentum	ADP-ribose pyrophosphatase, mitochondrial || id:prot-a-2129	Inverse variance weighted	2	-0.276259	0.110094	0.0120971
CFDP1_GTEx_Artery_Coronary	ADP-ribose pyrophosphatase, mitochondrial || id:prot-a-2129	Wald ratio	1	-0.250864	0.114476	0.0284215
CFDP1_GTEx_Breast_Mammary_Tissue	ADP-ribose pyrophosphatase, mitochondrial || id:prot-a-2129	Wald ratio	1	-0.28554	0.137096	0.0372711
CFDP1_GTEx_Cells_EBV-transformed_lymphocytes	ADP-ribose pyrophosphatase, mitochondrial || id:prot-a-2129	Wald ratio	1	-0.174137	0.0794631	0.0284215
CFDP1_GTEx_Colon_Sigmoid	ADP-ribose pyrophosphatase, mitochondrial || id:prot-a-2129	Wald ratio	1	-0.231526	0.112187	0.0390406
CFDP1_GTEx_Colon_Transverse	ADP-ribose pyrophosphatase, mitochondrial || id:prot-a-2129	Wald ratio	1	-0.325433	0.147047	0.0268897
CFDP1_GTEx_Esophagus_Gastroesophageal_Junction	ADP-ribose pyrophosphatase, mitochondrial || id:prot-a-2129	Wald ratio	1	-0.228819	0.109995	0.037501
CFDP1_GTEx_Esophagus_Mucosa	ADP-ribose pyrophosphatase, mitochondrial || id:prot-a-2129	Inverse variance weighted	2	0.200063	0.0951029	0.0354093
CFDP1_GTEx_Esophagus_Muscularis	ADP-ribose pyrophosphatase, mitochondrial || id:prot-a-2129	Wald ratio	1	-0.218507	0.105878	0.0390406
CFDP1_GTEx_Heart_Atrial_Appendage	ADP-ribose pyrophosphatase, mitochondrial || id:prot-a-2129	Inverse variance weighted	2	0.19582	0.0953827	0.040073
CFDP1_GTEx_Nerve_Tibial	ADP-ribose pyrophosphatase, mitochondrial || id:prot-a-2129	Wald ratio	1	-0.300618	0.140567	0.032467
CFDP1_GTEx_Ovary	ADP-ribose pyrophosphatase, mitochondrial || id:prot-a-2129	Wald ratio	1	0.242646	0.104238	0.019922
CFDP1_GTEx_Prostate	ADP-ribose pyrophosphatase, mitochondrial || id:prot-a-2129	Wald ratio	1	-0.20509	0.0935878	0.0284215
CFDP1_GTEx_Skin_Not_Sun_Exposed_Suprapubic	ADP-ribose pyrophosphatase, mitochondrial || id:prot-a-2129	Wald ratio	1	0.328089	0.164319	0.0458626
CFDP1_GTEx_Stomach	ADP-ribose pyrophosphatase, mitochondrial || id:prot-a-2129	Wald ratio	1	-0.239418	0.109253	0.0284215
CFDP1_GTEx_Vagina	ADP-ribose pyrophosphatase, mitochondrial || id:prot-a-2129	Wald ratio	1	-0.196422	0.0890216	0.0273524
CFDP1_GTEx_Whole_Blood	ADP-ribose pyrophosphatase, mitochondrial || id:prot-a-2129	Wald ratio	1	-0.219802	0.10397	0.0345072
CFDP1_GTEx_Artery_Tibial	ADP-ribosyl cyclase/cyclic ADP-ribose hydrolase 1 || id:prot-a-443	Inverse variance weighted	2	0.355996	0.154935	0.0215784
CFDP1_GTEx_Thyroid	ADP-ribosyl cyclase/cyclic ADP-ribose hydrolase 1 || id:prot-a-443	Inverse variance weighted	2	0.331851	0.146327	0.0233364
CFDP1_CEREBELLUM_eQTL_MetaBrain	ADP-ribosylation factor GTPase-activating protein 2 || id:prot-a-144	Wald ratio	1	-0.105331	0.0460485	0.0221724
CFDP1_CORTEX_eQTL_MetaBrain	ADP-ribosylation factor GTPase-activating protein 2 || id:prot-a-144	Inverse variance weighted	2	-0.119562	0.0518731	0.0211729
CFDP1_GTEx_Artery_Aorta	ADP-ribosylation factor GTPase-activating protein 2 || id:prot-a-144	Wald ratio	1	0.460975	0.174318	0.00818251
CFDP1_GTEx_Brain_Hippocampus	ADP-ribosylation factor GTPase-activating protein 2 || id:prot-a-144	Wald ratio	1	-0.1787	0.0874488	0.0410051
CFDP1_HIPPOCAMPUS_eQTL_MetaBrain	ADP-ribosylation factor GTPase-activating protein 2 || id:prot-a-144	Wald ratio	1	-0.098214	0.0498896	0.0489959
CFDP1_CEREBELLUM_eQTL_MetaBrain	ADP-ribosylation factor-binding protein GGA1 || id:prot-a-1205	Wald ratio	1	-0.129987	0.0460485	0.00476011
CFDP1_CORTEX_eQTL_MetaBrain	ADP-ribosylation factor-binding protein GGA1 || id:prot-a-1205	Inverse variance weighted	2	-0.155976	0.0518731	0.00263954
CFDP1_GTEx_Artery_Aorta	ADP-ribosylation factor-binding protein GGA1 || id:prot-a-1205	Wald ratio	1	0.472596	0.174318	0.00670582
CFDP1_GTEx_Brain_Caudate_basal_ganglia	ADP-ribosylation factor-binding protein GGA1 || id:prot-a-1205	Wald ratio	1	-0.276763	0.114305	0.0154668
CFDP1_GTEx_Brain_Cerebellar_Hemisphere	ADP-ribosylation factor-binding protein GGA1 || id:prot-a-1205	Wald ratio	1	-0.274075	0.117	0.019154
CFDP1_GTEx_Brain_Cortex	ADP-ribosylation factor-binding protein GGA1 || id:prot-a-1205	Wald ratio	1	-0.230393	0.0966861	0.0171769
CFDP1_GTEx_Brain_Hippocampus	ADP-ribosylation factor-binding protein GGA1 || id:prot-a-1205	Wald ratio	1	-0.213956	0.0874488	0.0144195
CFDP1_GTEx_Cells_Cultured_fibroblasts	ADP-ribosylation factor-binding protein GGA1 || id:prot-a-1205	Inverse variance weighted	2	-0.144132	0.0603423	0.0169137
CFDP1_GTEx_Muscle_Skeletal	ADP-ribosylation factor-binding protein GGA1 || id:prot-a-1205	Wald ratio	1	-0.343248	0.141764	0.0154668
CFDP1_HIPPOCAMPUS_eQTL_MetaBrain	ADP-ribosylation factor-binding protein GGA1 || id:prot-a-1205	Wald ratio	1	-0.122083	0.0498896	0.0144027
CFDP1_CEREBELLUM_eQTL_MetaBrain	ADP-ribosylation factor-binding protein GGA3 || id:prot-a-1206	Wald ratio	1	-0.109864	0.0460485	0.0170408
CFDP1_CORTEX_eQTL_MetaBrain	ADP-ribosylation factor-binding protein GGA3 || id:prot-a-1206	Inverse variance weighted	2	-0.118255	0.0518731	0.0226251
CFDP1_GTEx_Artery_Aorta	ADP-ribosylation factor-binding protein GGA3 || id:prot-a-1206	Wald ratio	1	0.490305	0.174318	0.00491277
CFDP1_GTEx_Brain_Caudate_basal_ganglia	ADP-ribosylation factor-binding protein GGA3 || id:prot-a-1206	Wald ratio	1	-0.237161	0.114305	0.0380048
CFDP1_GTEx_Brain_Cerebellar_Hemisphere	ADP-ribosylation factor-binding protein GGA3 || id:prot-a-1206	Wald ratio	1	-0.236764	0.117	0.0430091
CFDP1_GTEx_Brain_Hippocampus	ADP-ribosylation factor-binding protein GGA3 || id:prot-a-1206	Wald ratio	1	-0.19771	0.0874488	0.0237673
CFDP1_GTEx_Muscle_Skeletal	ADP-ribosylation factor-binding protein GGA3 || id:prot-a-1206	Wald ratio	1	-0.294132	0.141764	0.0380048
CFDP1_HIPPOCAMPUS_eQTL_MetaBrain	ADP-ribosylation factor-binding protein GGA3 || id:prot-a-1206	Wald ratio	1	-0.10017	0.0498896	0.04466
CFDP1_GTEx_Artery_Aorta	ADP-ribosylation factor-like protein 11 || id:prot-a-160	Wald ratio	1	0.482557	0.173765	0.00548514
CFDP1_GTEx_Brain_Cortex	ADP-ribosylation factor-like protein 11 || id:prot-a-160	Wald ratio	1	-0.208828	0.0966861	0.0307842
CFDP1_CEREBELLUM_eQTL_MetaBrain	ADP-ribosylation factor-like protein 3 || id:prot-a-162	Wald ratio	1	-0.129444	0.0460485	0.00493842
CFDP1_CORTEX_eQTL_MetaBrain	ADP-ribosylation factor-like protein 3 || id:prot-a-162	Inverse variance weighted	2	-0.169042	0.0518292	0.00110814
CFDP1_eQTLGen_blood	ADP-ribosylation factor-like protein 3 || id:prot-a-162	MR Egger	15	-0.250762	0.115994	0.0498647
CFDP1_eQTLGen_blood	ADP-ribosylation factor-like protein 3 || id:prot-a-162	MR Egger	15	-0.250762	0.115994	0.0498647
CFDP1_GTEx_Artery_Aorta	ADP-ribosylation factor-like protein 3 || id:prot-a-162	Wald ratio	1	0.396781	0.174318	0.0228346
CFDP1_GTEx_Brain_Caudate_basal_ganglia	ADP-ribosylation factor-like protein 3 || id:prot-a-162	Wald ratio	1	-0.278563	0.114305	0.0148094
CFDP1_GTEx_Brain_Cerebellar_Hemisphere	ADP-ribosylation factor-like protein 3 || id:prot-a-162	Wald ratio	1	-0.273614	0.117	0.019357
CFDP1_GTEx_Brain_Cortex	ADP-ribosylation factor-like protein 3 || id:prot-a-162	Wald ratio	1	-0.242973	0.0966861	0.0119706
CFDP1_GTEx_Brain_Hippocampus	ADP-ribosylation factor-like protein 3 || id:prot-a-162	Wald ratio	1	-0.221906	0.0874488	0.0111632
CFDP1_GTEx_Cells_Cultured_fibroblasts	ADP-ribosylation factor-like protein 3 || id:prot-a-162	Inverse variance weighted	2	-0.145354	0.0603423	0.0160039
CFDP1_GTEx_Muscle_Skeletal	ADP-ribosylation factor-like protein 3 || id:prot-a-162	Wald ratio	1	-0.34548	0.141764	0.0148094
CFDP1_HIPPOCAMPUS_eQTL_MetaBrain	ADP-ribosylation factor-like protein 3 || id:prot-a-162	Wald ratio	1	-0.118365	0.0498896	0.0176658
CFDP1_CORTEX_eQTL_MetaBrain	ADpSGEGDFXAEGGGVR* || id:met-a-601	Inverse variance weighted	2	0.0286059	0.0127732	0.0251217
CFDP1_GTEx_Adrenal_Gland	ADpSGEGDFXAEGGGVR* || id:met-a-601	Wald ratio	1	0.047191	0.0231073	0.0411264
CFDP1_GTEx_Nerve_Tibial	ADpSGEGDFXAEGGGVR* || id:met-a-601	Wald ratio	1	0.0672679	0.0329381	0.0411264
CFDP1_eQTLGen_blood	Adrenocortical insufficiency || id:finn-b-E4_ADDISON	Penalised weighted median	13	0.422354	0.20541	0.039768
CFDP1_eQTLGen_blood	Adrenocortical insufficiency || id:finn-b-E4_ADDISON	Penalised weighted median	13	0.422354	0.206811	0.0411298
CFDP1_eQTLGen_blood	Adrenocortical insufficiency || id:finn-b-E4_ADDISON	Penalised weighted median	13	0.422354	0.207692	0.0419959
CFDP1_eQTLGen_blood	Adrenocortical insufficiency || id:finn-b-E4_ADDISON	Penalised weighted median	13	0.422354	0.208255	0.0425536
CFDP1_eQTLGen_blood	Adrenocortical insufficiency || id:finn-b-E4_ADDISON	Weighted median	13	0.421989	0.209013	0.0434917
CFDP1_eQTLGen_blood	Adrenocortical insufficiency || id:finn-b-E4_ADDISON	Weighted median	13	0.421989	0.210548	0.0450442
CFDP1_eQTLGen_blood	Adrenocortical insufficiency || id:finn-b-E4_ADDISON	Weighted median	13	0.421989	0.213176	0.0477564
CFDP1_eQTLGen_blood	Adrenocortical insufficiency || id:finn-b-E4_ADDISON	Weighted median	13	0.421989	0.213396	0.0479866
CFDP1_CEREBELLUM_eQTL_MetaBrain	Adrenomedullin levels || id:ebi-a-GCST90011996	Wald ratio	1	0.039522	0.0186732	0.0343019
CFDP1_CORTEX_eQTL_MetaBrain	Adrenomedullin levels || id:ebi-a-GCST90011996	Inverse variance weighted	2	0.0604184	0.022099	0.00625734
CFDP1_GTEx_Brain_Caudate_basal_ganglia	Adrenomedullin levels || id:ebi-a-GCST90011996	Wald ratio	1	0.0936043	0.0463521	0.0434438
CFDP1_GTEx_Brain_Cerebellar_Hemisphere	Adrenomedullin levels || id:ebi-a-GCST90011996	Wald ratio	1	0.0976536	0.0469843	0.0376696
CFDP1_GTEx_Brain_Hippocampus	Adrenomedullin levels || id:ebi-a-GCST90011996	Wald ratio	1	0.0781164	0.0352561	0.026713
CFDP1_GTEx_Esophagus_Mucosa	Adrenomedullin levels || id:ebi-a-GCST90011996	Inverse variance weighted	2	-0.0945682	0.0383076	0.0135622
CFDP1_GTEx_Heart_Atrial_Appendage	Adrenomedullin levels || id:ebi-a-GCST90011996	Inverse variance weighted	2	-0.0993695	0.0391428	0.0111284
CFDP1_GTEx_Muscle_Skeletal	Adrenomedullin levels || id:ebi-a-GCST90011996	Wald ratio	1	0.11609	0.057487	0.0434438
CFDP1_GTEx_Testis	Adrenomedullin levels || id:ebi-a-GCST90011996	Wald ratio	1	-0.13322	0.0675847	0.0487063
CFDP1_HIPPOCAMPUS_eQTL_MetaBrain	Adrenomedullin levels || id:ebi-a-GCST90011996	Wald ratio	1	0.0428463	0.0199558	0.0317886
CFDP1_GTEx_Pituitary	Adult respiratory distress syndrome || id:finn-b-J10_ARDS	Wald ratio	1	1.53418	0.693487	0.026948
CFDP1_CORTEX_eQTL_MetaBrain	Age angina diagnosed || id:ukb-b-3825	Inverse variance weighted	2	0.0529337	0.025266	0.0361661
CFDP1_eQTLGen_blood	Age angina diagnosed || id:ukb-b-3825	Inverse variance weighted	11	0.0957157	0.034372	0.00535779
CFDP1_FUSION_muscle	Age angina diagnosed || id:ukb-b-3825	Wald ratio	1	0.0751048	0.026454	0.00452454
CFDP1_GTEx_Adipose_Subcutaneous	Age angina diagnosed || id:ukb-b-3825	Inverse variance weighted	2	-0.120905	0.0496831	0.0149524
CFDP1_GTEx_Artery_Coronary	Age angina diagnosed || id:ukb-b-3825	Wald ratio	1	0.157716	0.0555521	0.00452454
CFDP1_GTEx_Breast_Mammary_Tissue	Age angina diagnosed || id:ukb-b-3825	Wald ratio	1	0.156685	0.0661646	0.0178792
CFDP1_GTEx_Cells_EBV-transformed_lymphocytes	Age angina diagnosed || id:ukb-b-3825	Wald ratio	1	0.109478	0.0385614	0.00452454
CFDP1_GTEx_Colon_Sigmoid	Age angina diagnosed || id:ukb-b-3825	Wald ratio	1	0.13508	0.0544357	0.0130845
CFDP1_GTEx_Colon_Transverse	Age angina diagnosed || id:ukb-b-3825	Wald ratio	1	0.186065	0.0709555	0.00873433
CFDP1_GTEx_Esophagus_Muscularis	Age angina diagnosed || id:ukb-b-3825	Wald ratio	1	0.127484	0.0513746	0.0130845
CFDP1_GTEx_Heart_Left_Ventricle	Age angina diagnosed || id:ukb-b-3825	Wald ratio	1	0.167121	0.0741929	0.0242894
CFDP1_GTEx_Lung	Age angina diagnosed || id:ukb-b-3825	Inverse variance weighted	2	0.146303	0.0732659	0.0458379
CFDP1_GTEx_Nerve_Tibial	Age angina diagnosed || id:ukb-b-3825	Wald ratio	1	0.18805	0.0682714	0.00587898
CFDP1_GTEx_Ovary	Age angina diagnosed || id:ukb-b-3825	Wald ratio	1	-0.127612	0.05071	0.0118523
CFDP1_GTEx_Pancreas	Age angina diagnosed || id:ukb-b-3825	Wald ratio	1	0.132169	0.058676	0.0242894
CFDP1_GTEx_Prostate	Age angina diagnosed || id:ukb-b-3825	Wald ratio	1	0.128938	0.0454157	0.00452454
CFDP1_GTEx_Skin_Not_Sun_Exposed_Suprapubic	Age angina diagnosed || id:ukb-b-3825	Wald ratio	1	-0.209487	0.0799261	0.00876701
CFDP1_GTEx_Skin_Sun_Exposed_Lower_leg	Age angina diagnosed || id:ukb-b-3825	Inverse variance weighted	2	0.129357	0.0562922	0.0215642
CFDP1_GTEx_Stomach	Age angina diagnosed || id:ukb-b-3825	Wald ratio	1	0.15052	0.0530174	0.00452454
CFDP1_GTEx_Vagina	Age angina diagnosed || id:ukb-b-3825	Wald ratio	1	0.0916759	0.0429877	0.0329568
CFDP1_GTEx_Whole_Blood	Age angina diagnosed || id:ukb-b-3825	Wald ratio	1	0.117477	0.0509645	0.0211627
CFDP1_METSIM_eQTL	Age angina diagnosed || id:ukb-b-3825	Wald ratio	1	0.0432728	0.0192108	0.0242894
CFDP1_CORTEX_eQTL_MetaBrain	Age asthma diagnosed || id:ukb-b-4575	Inverse variance weighted	2	0.032079	0.0136659	0.0189059
CFDP1_eQTLGen_blood	Age asthma diagnosed || id:ukb-b-4575	Penalised weighted median	14	0.0438945	0.0203591	0.0310829
CFDP1_eQTLGen_blood	Age asthma diagnosed || id:ukb-b-4575	Penalised weighted median	14	0.0438945	0.0206208	0.0332831
CFDP1_eQTLGen_blood	Age asthma diagnosed || id:ukb-b-4575	Penalised weighted median	14	0.0438945	0.0210849	0.037361
CFDP1_eQTLGen_blood	Age asthma diagnosed || id:ukb-b-4575	Penalised weighted median	14	0.0438945	0.0211702	0.0381342
CFDP1_eQTLGen_blood	Age asthma diagnosed || id:ukb-b-4575	Weighted median	14	0.0432983	0.0204915	0.0346013
CFDP1_eQTLGen_blood	Age asthma diagnosed || id:ukb-b-4575	Weighted median	14	0.0432983	0.0208775	0.038086
CFDP1_eQTLGen_blood	Age asthma diagnosed || id:ukb-b-4575	Weighted median	14	0.0432983	0.0211486	0.0406245
CFDP1_eQTLGen_blood	Age asthma diagnosed || id:ukb-b-4575	Weighted median	14	0.0432983	0.0214664	0.0436926
CFDP1_eQTLGen_blood	Age asthma diagnosed || id:ukb-b-4575	Weighted mode	14	0.0453422	0.0199652	0.040788
CFDP1_eQTLGen_blood	Age asthma diagnosed || id:ukb-b-4575	Weighted mode	14	0.0453422	0.0201362	0.0422682
CFDP1_eQTLGen_blood	Age asthma diagnosed || id:ukb-b-4575	Weighted mode	14	0.0453422	0.0206006	0.046411
CFDP1_FUSION_muscle	Age asthma diagnosed || id:ukb-b-4575	Wald ratio	1	0.0411387	0.0141623	0.00367495
CFDP1_GTEx_Adipose_Visceral_Omentum	Age asthma diagnosed || id:ukb-b-4575	Inverse variance weighted	2	0.0915284	0.0288464	0.00150897
CFDP1_GTEx_Adrenal_Gland	Age asthma diagnosed || id:ukb-b-4575	Wald ratio	1	0.0687944	0.0254223	0.00680868
CFDP1_GTEx_Artery_Coronary	Age asthma diagnosed || id:ukb-b-4575	Wald ratio	1	0.0863891	0.0297402	0.00367495
CFDP1_GTEx_Artery_Tibial	Age asthma diagnosed || id:ukb-b-4575	Inverse variance weighted	2	0.103737	0.0405288	0.0104797
CFDP1_GTEx_Breast_Mammary_Tissue	Age asthma diagnosed || id:ukb-b-4575	Wald ratio	1	0.100398	0.0354492	0.00462333
CFDP1_GTEx_Cells_EBV-transformed_lymphocytes	Age asthma diagnosed || id:ukb-b-4575	Wald ratio	1	0.0599669	0.0206441	0.00367495
CFDP1_GTEx_Colon_Sigmoid	Age asthma diagnosed || id:ukb-b-4575	Wald ratio	1	0.0747497	0.0291517	0.0103424
CFDP1_GTEx_Colon_Transverse	Age asthma diagnosed || id:ukb-b-4575	Wald ratio	1	0.109553	0.0379561	0.00389796
CFDP1_GTEx_Esophagus_Gastroesophageal_Junction	Age asthma diagnosed || id:ukb-b-4575	Wald ratio	1	-0.0874547	0.0290553	0.00261299
CFDP1_GTEx_Esophagus_Muscularis	Age asthma diagnosed || id:ukb-b-4575	Wald ratio	1	0.0705464	0.0275124	0.0103424
CFDP1_GTEx_Heart_Left_Ventricle	Age asthma diagnosed || id:ukb-b-4575	Wald ratio	1	0.103361	0.0396689	0.00917162
CFDP1_GTEx_Lung	Age asthma diagnosed || id:ukb-b-4575	Inverse variance weighted	2	0.10641	0.037817	0.00489582
CFDP1_GTEx_Nerve_Tibial	Age asthma diagnosed || id:ukb-b-4575	Wald ratio	1	0.104067	0.0365321	0.00439055
CFDP1_GTEx_Ovary	Age asthma diagnosed || id:ukb-b-4575	Wald ratio	1	-0.0790413	0.0271788	0.00363526
CFDP1_GTEx_Pancreas	Age asthma diagnosed || id:ukb-b-4575	Wald ratio	1	0.0817438	0.0313725	0.00917162
CFDP1_GTEx_Prostate	Age asthma diagnosed || id:ukb-b-4575	Wald ratio	1	0.0706261	0.0243136	0.00367495
CFDP1_GTEx_Skin_Not_Sun_Exposed_Suprapubic	Age asthma diagnosed || id:ukb-b-4575	Wald ratio	1	-0.109788	0.0427817	0.0102811
CFDP1_GTEx_Stomach	Age asthma diagnosed || id:ukb-b-4575	Wald ratio	1	0.0824475	0.0283832	0.00367495
CFDP1_GTEx_Thyroid	Age asthma diagnosed || id:ukb-b-4575	Inverse variance weighted	2	0.0967305	0.0382614	0.0114665
CFDP1_GTEx_Vagina	Age asthma diagnosed || id:ukb-b-4575	Wald ratio	1	0.0580461	0.0230345	0.0117365
CFDP1_GTEx_Whole_Blood	Age asthma diagnosed || id:ukb-b-4575	Wald ratio	1	0.0750343	0.0272512	0.00589752
CFDP1_METSIM_eQTL	Age asthma diagnosed || id:ukb-b-4575	Wald ratio	1	0.0267633	0.0102715	0.00917162
CFDP1_CEREBELLUM_eQTL_MetaBrain	Age asthma diagnosed by doctor || id:ukb-b-18436	Wald ratio	1	0.0612117	0.0220658	0.00553617
CFDP1_CORTEX_eQTL_MetaBrain	Age asthma diagnosed by doctor || id:ukb-b-18436	Inverse variance weighted	2	0.0778383	0.0250983	0.00192647
CFDP1_FUSION_muscle	Age asthma diagnosed by doctor || id:ukb-b-18436	Wald ratio	1	0.0688809	0.0260314	0.00814333
CFDP1_GTEx_Adrenal_Gland	Age asthma diagnosed by doctor || id:ukb-b-18436	Wald ratio	1	0.113501	0.0465987	0.0148626
CFDP1_GTEx_Artery_Coronary	Age asthma diagnosed by doctor || id:ukb-b-18436	Wald ratio	1	0.144646	0.0546646	0.00814333
CFDP1_GTEx_Brain_Caudate_basal_ganglia	Age asthma diagnosed by doctor || id:ukb-b-18436	Wald ratio	1	0.151684	0.0547221	0.00557319
CFDP1_GTEx_Brain_Cerebellar_Hemisphere	Age asthma diagnosed by doctor || id:ukb-b-18436	Wald ratio	1	0.150664	0.0559228	0.00705706
CFDP1_GTEx_Brain_Cortex	Age asthma diagnosed by doctor || id:ukb-b-18436	Wald ratio	1	0.113013	0.045826	0.0136579
CFDP1_GTEx_Brain_Hippocampus	Age asthma diagnosed by doctor || id:ukb-b-18436	Wald ratio	1	0.104626	0.0418247	0.0123653
CFDP1_GTEx_Breast_Mammary_Tissue	Age asthma diagnosed by doctor || id:ukb-b-18436	Wald ratio	1	0.169131	0.0652608	0.00955266
CFDP1_GTEx_Cells_Cultured_fibroblasts	Age asthma diagnosed by doctor || id:ukb-b-18436	Inverse variance weighted	2	0.0873356	0.0286038	0.0022635
CFDP1_GTEx_Cells_EBV-transformed_lymphocytes	Age asthma diagnosed by doctor || id:ukb-b-18436	Wald ratio	1	0.100406	0.0379453	0.00814333
CFDP1_GTEx_Colon_Sigmoid	Age asthma diagnosed by doctor || id:ukb-b-18436	Wald ratio	1	0.141981	0.0535977	0.00807266
CFDP1_GTEx_Colon_Transverse	Age asthma diagnosed by doctor || id:ukb-b-18436	Wald ratio	1	0.191928	0.0697974	0.00596345
CFDP1_GTEx_Esophagus_Gastroesophageal_Junction	Age asthma diagnosed by doctor || id:ukb-b-18436	Wald ratio	1	-0.136053	0.0532349	0.010597
CFDP1_GTEx_Esophagus_Mucosa	Age asthma diagnosed by doctor || id:ukb-b-18436	Inverse variance weighted	2	-0.126491	0.0456521	0.00559258
CFDP1_GTEx_Esophagus_Muscularis	Age asthma diagnosed by doctor || id:ukb-b-18436	Wald ratio	1	0.133997	0.0505838	0.00807266
CFDP1_GTEx_Heart_Atrial_Appendage	Age asthma diagnosed by doctor || id:ukb-b-18436	Inverse variance weighted	2	-0.125466	0.0460766	0.00646948
CFDP1_GTEx_Heart_Left_Ventricle	Age asthma diagnosed by doctor || id:ukb-b-18436	Wald ratio	1	0.186112	0.0729993	0.0107878
CFDP1_GTEx_Lung	Age asthma diagnosed by doctor || id:ukb-b-18436	Inverse variance weighted	2	0.188801	0.0692826	0.00642847
CFDP1_GTEx_Muscle_Skeletal	Age asthma diagnosed by doctor || id:ukb-b-18436	Wald ratio	1	0.188121	0.0678676	0.00557319
CFDP1_GTEx_Nerve_Tibial	Age asthma diagnosed by doctor || id:ukb-b-18436	Wald ratio	1	0.181003	0.067164	0.00704008
CFDP1_GTEx_Ovary	Age asthma diagnosed by doctor || id:ukb-b-18436	Wald ratio	1	-0.140888	0.0499537	0.0047968
CFDP1_GTEx_Pancreas	Age asthma diagnosed by doctor || id:ukb-b-18436	Wald ratio	1	0.147188	0.0577321	0.0107878
CFDP1_GTEx_Prostate	Age asthma diagnosed by doctor || id:ukb-b-18436	Wald ratio	1	0.118253	0.0446902	0.00814333
CFDP1_GTEx_Skin_Not_Sun_Exposed_Suprapubic	Age asthma diagnosed by doctor || id:ukb-b-18436	Wald ratio	1	-0.208709	0.0786566	0.00796813
CFDP1_GTEx_Skin_Sun_Exposed_Lower_leg	Age asthma diagnosed by doctor || id:ukb-b-18436	Inverse variance weighted	2	0.142949	0.0549636	0.00930057
CFDP1_GTEx_Stomach	Age asthma diagnosed by doctor || id:ukb-b-18436	Wald ratio	1	0.138047	0.0521704	0.00814333
CFDP1_GTEx_Vagina	Age asthma diagnosed by doctor || id:ukb-b-18436	Wald ratio	1	0.0881676	0.0421793	0.0365905
CFDP1_GTEx_Whole_Blood	Age asthma diagnosed by doctor || id:ukb-b-18436	Wald ratio	1	0.126265	0.0501436	0.0118002
CFDP1_HIPPOCAMPUS_eQTL_MetaBrain	Age asthma diagnosed by doctor || id:ukb-b-18436	Wald ratio	1	0.0621156	0.0237885	0.00902355
CFDP1_METSIM_eQTL	Age asthma diagnosed by doctor || id:ukb-b-18436	Wald ratio	1	0.0481901	0.0189018	0.0107878
CFDP1_CEREBELLUM_eQTL_MetaBrain	Age at menopause (last menstrual period) || id:ukb-b-17422	Wald ratio	1	0.0251846	0.00680498	0.000214833
CFDP1_CORTEX_eQTL_MetaBrain	Age at menopause (last menstrual period) || id:ukb-b-17422	Inverse variance weighted	2	0.032467	0.00775218	2.81292e-05
CFDP1_eQTLGen_blood	Age at menopause (last menstrual period) || id:ukb-b-17422	Inverse variance weighted	14	0.0334094	0.0110494	0.00249755
CFDP1_eQTLGen_blood	Age at menopause (last menstrual period) || id:ukb-b-17422	Penalised weighted median	14	0.0291815	0.0118792	0.0140285
CFDP1_eQTLGen_blood	Age at menopause (last menstrual period) || id:ukb-b-17422	Penalised weighted median	14	0.0291815	0.0119608	0.0146965
CFDP1_eQTLGen_blood	Age at menopause (last menstrual period) || id:ukb-b-17422	Penalised weighted median	14	0.0291815	0.0121961	0.0167248
CFDP1_eQTLGen_blood	Age at menopause (last menstrual period) || id:ukb-b-17422	Penalised weighted median	14	0.0291815	0.0126082	0.0206406
CFDP1_eQTLGen_blood	Age at menopause (last menstrual period) || id:ukb-b-17422	Weighted median	14	0.0291815	0.0120392	0.0153559
CFDP1_eQTLGen_blood	Age at menopause (last menstrual period) || id:ukb-b-17422	Weighted median	14	0.0291815	0.0120881	0.0157756
CFDP1_eQTLGen_blood	Age at menopause (last menstrual period) || id:ukb-b-17422	Weighted median	14	0.0291815	0.0121816	0.0165955
CFDP1_eQTLGen_blood	Age at menopause (last menstrual period) || id:ukb-b-17422	Weighted median	14	0.0291815	0.0122748	0.0174378
CFDP1_FUSION_muscle	Age at menopause (last menstrual period) || id:ukb-b-17422	Wald ratio	1	0.0281981	0.00807373	0.000478391
CFDP1_GTEx_Adipose_Visceral_Omentum	Age at menopause (last menstrual period) || id:ukb-b-17422	Inverse variance weighted	2	0.0588539	0.0164519	0.000347123
CFDP1_GTEx_Adrenal_Gland	Age at menopause (last menstrual period) || id:ukb-b-17422	Wald ratio	1	0.0474693	0.0145008	0.00106203
CFDP1_GTEx_Artery_Coronary	Age at menopause (last menstrual period) || id:ukb-b-17422	Wald ratio	1	0.0592145	0.0169544	0.000478391
CFDP1_GTEx_Brain_Caudate_basal_ganglia	Age at menopause (last menstrual period) || id:ukb-b-17422	Wald ratio	1	0.0580293	0.016876	0.000584801
CFDP1_GTEx_Brain_Cerebellar_Hemisphere	Age at menopause (last menstrual period) || id:ukb-b-17422	Wald ratio	1	0.0640114	0.017237	0.000204319
CFDP1_GTEx_Brain_Cortex	Age at menopause (last menstrual period) || id:ukb-b-17422	Wald ratio	1	0.0568895	0.0141473	5.78952e-05
CFDP1_GTEx_Brain_Hippocampus	Age at menopause (last menstrual period) || id:ukb-b-17422	Wald ratio	1	0.0489662	0.0129251	0.000151595
CFDP1_GTEx_Breast_Mammary_Tissue	Age at menopause (last menstrual period) || id:ukb-b-17422	Wald ratio	1	0.0731778	0.0201942	0.000290405
CFDP1_GTEx_Cells_EBV-transformed_lymphocytes	Age at menopause (last menstrual period) || id:ukb-b-17422	Wald ratio	1	0.0411037	0.0117689	0.000478391
CFDP1_GTEx_Colon_Sigmoid	Age at menopause (last menstrual period) || id:ukb-b-17422	Wald ratio	1	0.0550576	0.0166324	0.000932089
CFDP1_GTEx_Colon_Transverse	Age at menopause (last menstrual period) || id:ukb-b-17422	Wald ratio	1	0.076997	0.0216365	0.000372744
CFDP1_GTEx_Esophagus_Gastroesophageal_Junction	Age at menopause (last menstrual period) || id:ukb-b-17422	Wald ratio	1	-0.0556015	0.0165553	0.000783598
CFDP1_GTEx_Esophagus_Mucosa	Age at menopause (last menstrual period) || id:ukb-b-17422	Inverse variance weighted	2	-0.0537076	0.0141579	0.000148552
CFDP1_GTEx_Esophagus_Muscularis	Age at menopause (last menstrual period) || id:ukb-b-17422	Wald ratio	1	0.0519616	0.0156971	0.000932089
CFDP1_GTEx_Heart_Atrial_Appendage	Age at menopause (last menstrual period) || id:ukb-b-17422	Inverse variance weighted	2	-0.058103	0.0142593	4.6068e-05
CFDP1_GTEx_Heart_Left_Ventricle	Age at menopause (last menstrual period) || id:ukb-b-17422	Wald ratio	1	0.0798352	0.0226201	0.000416522
CFDP1_GTEx_Lung	Age at menopause (last menstrual period) || id:ukb-b-17422	Inverse variance weighted	2	0.0749441	0.0245401	0.00225859
CFDP1_GTEx_Muscle_Skeletal	Age at menopause (last menstrual period) || id:ukb-b-17422	Wald ratio	1	0.0719692	0.02093	0.000584801
CFDP1_GTEx_Nerve_Tibial	Age at menopause (last menstrual period) || id:ukb-b-17422	Wald ratio	1	0.0736078	0.0208206	0.000407253
CFDP1_GTEx_Ovary	Age at menopause (last menstrual period) || id:ukb-b-17422	Wald ratio	1	-0.055	0.0154862	0.000382959
CFDP1_GTEx_Pancreas	Age at menopause (last menstrual period) || id:ukb-b-17422	Wald ratio	1	0.0631383	0.0178893	0.000416522
CFDP1_GTEx_Prostate	Age at menopause (last menstrual period) || id:ukb-b-17422	Wald ratio	1	0.0484099	0.0138608	0.000478391
CFDP1_GTEx_Skin_Not_Sun_Exposed_Suprapubic	Age at menopause (last menstrual period) || id:ukb-b-17422	Wald ratio	1	-0.0829196	0.024405	0.000679664
CFDP1_GTEx_Stomach	Age at menopause (last menstrual period) || id:ukb-b-17422	Wald ratio	1	0.0565128	0.0161808	0.000478391
CFDP1_GTEx_Vagina	Age at menopause (last menstrual period) || id:ukb-b-17422	Wald ratio	1	0.0414789	0.0131249	0.00157601
CFDP1_GTEx_Whole_Blood	Age at menopause (last menstrual period) || id:ukb-b-17422	Wald ratio	1	0.0556676	0.015529	0.000337414
CFDP1_HIPPOCAMPUS_eQTL_MetaBrain	Age at menopause (last menstrual period) || id:ukb-b-17422	Wald ratio	1	0.0268701	0.00732903	0.000246125
CFDP1_METSIM_eQTL	Age at menopause (last menstrual period) || id:ukb-b-17422	Wald ratio	1	0.0206718	0.00585705	0.000416522
CFDP1_CEREBELLUM_eQTL_MetaBrain	Age at menopause || id:ieu-a-1004	Wald ratio	1	0.126905	0.0362587	0.000465258
CFDP1_CORTEX_eQTL_MetaBrain	Age at menopause || id:ieu-a-1004	Wald ratio	1	0.28862	0.0865861	0.000858121
CFDP1_eQTLGen_blood	Age at menopause || id:ieu-a-1004	Inverse variance weighted	4	0.251701	0.0697047	0.000305059
CFDP1_eQTLGen_blood	Age at menopause || id:ieu-a-1004	Inverse variance weighted	4	0.251701	0.0697047	0.000305059
CFDP1_eQTLGen_blood	Age at menopause || id:ieu-a-1004	Inverse variance weighted	4	0.235932	0.0697047	0.000712463
CFDP1_eQTLGen_blood	Age at menopause || id:ieu-a-1004	Penalised weighted median	4	0.258699	0.0703635	0.000236353
CFDP1_eQTLGen_blood	Age at menopause || id:ieu-a-1004	Penalised weighted median	4	0.258699	0.0736125	0.000440853
CFDP1_eQTLGen_blood	Age at menopause || id:ieu-a-1004	Penalised weighted median	4	0.245405	0.0726731	0.000733251
CFDP1_eQTLGen_blood	Age at menopause || id:ieu-a-1004	Penalised weighted median	4	0.245405	0.0727692	0.000745229
CFDP1_eQTLGen_blood	Age at menopause || id:ieu-a-1004	Weighted median	4	0.258699	0.0704643	0.000241274
CFDP1_eQTLGen_blood	Age at menopause || id:ieu-a-1004	Weighted median	4	0.258699	0.0721054	0.000333493
CFDP1_eQTLGen_blood	Age at menopause || id:ieu-a-1004	Weighted median	4	0.245405	0.0690956	0.000382784
CFDP1_eQTLGen_blood	Age at menopause || id:ieu-a-1004	Weighted median	4	0.245405	0.0719476	0.000647516
CFDP1_eQTLGen_blood	Age at menopause || id:ieu-a-1004	Weighted mode	4	0.272009	0.0731919	0.0338917
CFDP1_eQTLGen_blood	Age at menopause || id:ieu-a-1004	Weighted mode	4	0.272009	0.0752901	0.0364313
CFDP1_eQTLGen_blood	Age at menopause || id:ieu-a-1004	Weighted mode	4	0.246131	0.0747513	0.0459859
CFDP1_eQTLGen_blood	Age at menopause || id:ieu-a-1004	Weighted mode	4	0.246131	0.0751687	0.0466227
CFDP1_FUSION_muscle	Age at menopause || id:ieu-a-1004	Wald ratio	1	0.14393	0.0539738	0.00766076
CFDP1_GTEx_Adipose_Subcutaneous	Age at menopause || id:ieu-a-1004	Wald ratio	1	-0.290285	0.108857	0.00766076
CFDP1_GTEx_Adipose_Visceral_Omentum	Age at menopause || id:ieu-a-1004	Inverse variance weighted	2	0.295441	0.122255	0.0156663
CFDP1_GTEx_Adrenal_Gland	Age at menopause || id:ieu-a-1004	Wald ratio	1	0.29291	0.0976365	0.0026998
CFDP1_GTEx_Artery_Coronary	Age at menopause || id:ieu-a-1004	Wald ratio	1	0.302246	0.113342	0.00766076
CFDP1_GTEx_Brain_Caudate_basal_ganglia	Age at menopause || id:ieu-a-1004	Wald ratio	1	0.315014	0.0900041	0.000465258
CFDP1_GTEx_Brain_Cerebellar_Hemisphere	Age at menopause || id:ieu-a-1004	Wald ratio	1	0.322441	0.092126	0.000465258
CFDP1_GTEx_Brain_Cortex	Age at menopause || id:ieu-a-1004	Wald ratio	1	0.215657	0.0718856	0.0026998
CFDP1_GTEx_Brain_Hippocampus	Age at menopause || id:ieu-a-1004	Wald ratio	1	0.207389	0.0691295	0.0026998
CFDP1_GTEx_Breast_Mammary_Tissue	Age at menopause || id:ieu-a-1004	Wald ratio	1	0.317772	0.136188	0.0196307
CFDP1_GTEx_Cells_Cultured_fibroblasts	Age at menopause || id:ieu-a-1004	Wald ratio	1	0.174648	0.0498995	0.000465258
CFDP1_GTEx_Cells_EBV-transformed_lymphocytes	Age at menopause || id:ieu-a-1004	Wald ratio	1	0.209804	0.0786763	0.00766076
CFDP1_GTEx_Colon_Sigmoid	Age at menopause || id:ieu-a-1004	Wald ratio	1	0.301172	0.112939	0.00766076
CFDP1_GTEx_Colon_Transverse	Age at menopause || id:ieu-a-1004	Wald ratio	1	0.385698	0.144637	0.00766076
CFDP1_GTEx_Esophagus_Gastroesophageal_Junction	Age at menopause || id:ieu-a-1004	Wald ratio	1	0.331088	0.110363	0.0026998
CFDP1_GTEx_Esophagus_Mucosa	Age at menopause || id:ieu-a-1004	Inverse variance weighted	2	-0.241369	0.0956238	0.0115979
CFDP1_GTEx_Esophagus_Muscularis	Age at menopause || id:ieu-a-1004	Wald ratio	1	0.284236	0.106589	0.00766076
CFDP1_GTEx_Heart_Atrial_Appendage	Age at menopause || id:ieu-a-1004	Inverse variance weighted	2	-0.235173	0.107397	0.0285416
CFDP1_GTEx_Heart_Left_Ventricle	Age at menopause || id:ieu-a-1004	Wald ratio	1	0.461813	0.153938	0.0026998
CFDP1_GTEx_Lung	Age at menopause || id:ieu-a-1004	Wald ratio	1	0.500094	0.166698	0.0026998
CFDP1_GTEx_Muscle_Skeletal	Age at menopause || id:ieu-a-1004	Wald ratio	1	0.390688	0.111625	0.000465258
CFDP1_GTEx_Nerve_Tibial	Age at menopause || id:ieu-a-1004	Wald ratio	1	0.417525	0.139175	0.0026998
CFDP1_GTEx_Ovary	Age at menopause || id:ieu-a-1004	Wald ratio	1	-0.276127	0.103548	0.00766076
CFDP1_GTEx_Pancreas	Age at menopause || id:ieu-a-1004	Wald ratio	1	0.284067	0.121743	0.0196307
CFDP1_GTEx_Pituitary	Age at menopause || id:ieu-a-1004	Wald ratio	1	0.510543	0.170181	0.0026998
CFDP1_GTEx_Prostate	Age at menopause || id:ieu-a-1004	Wald ratio	1	0.247097	0.0926612	0.00766076
CFDP1_GTEx_Skin_Not_Sun_Exposed_Suprapubic	Age at menopause || id:ieu-a-1004	Wald ratio	1	-0.43965	0.164869	0.00766076
CFDP1_GTEx_Skin_Sun_Exposed_Lower_leg	Age at menopause || id:ieu-a-1004	Wald ratio	1	0.391195	0.130398	0.0026998
CFDP1_GTEx_Stomach	Age at menopause || id:ieu-a-1004	Wald ratio	1	0.288456	0.108171	0.00766076
CFDP1_GTEx_Testis	Age at menopause || id:ieu-a-1004	Wald ratio	1	-0.324926	0.129971	0.0124193
CFDP1_GTEx_Vagina	Age at menopause || id:ieu-a-1004	Wald ratio	1	0.201017	0.08615	0.0196307
CFDP1_GTEx_Whole_Blood	Age at menopause || id:ieu-a-1004	Wald ratio	1	0.314004	0.104668	0.0026998
CFDP1_HIPPOCAMPUS_eQTL_MetaBrain	Age at menopause || id:ieu-a-1004	Wald ratio	1	0.136952	0.0391291	0.000465258
CFDP1_METSIM_eQTL	Age at menopause || id:ieu-a-1004	Wald ratio	1	0.119578	0.0398592	0.0026998
CFDP1_METSIM_eQTL	Age at menopause || id:ieu-a-1004	Wald ratio	1	0.0930048	0.0398592	0.0196307
CFDP1_GTEx_Pituitary	Age diabetes diagnosed || id:ukb-b-7435	Wald ratio	1	-0.24117	0.0743512	0.00118006
CFDP1_GTEx_Testis	Age diabetes diagnosed || id:ukb-b-7435	Wald ratio	1	0.13441	0.0638306	0.0352272
CFDP1_CEREBELLUM_eQTL_MetaBrain	Age high blood pressure diagnosed || id:ukb-b-1061	Wald ratio	1	0.0201286	0.00784593	0.010303
CFDP1_CORTEX_eQTL_MetaBrain	Age high blood pressure diagnosed || id:ukb-b-1061	Inverse variance weighted	2	0.0235581	0.00894203	0.00842515
CFDP1_FUSION_muscle	Age high blood pressure diagnosed || id:ukb-b-1061	Wald ratio	1	0.0203483	0.00931482	0.0289248
CFDP1_GTEx_Adipose_Subcutaneous	Age high blood pressure diagnosed || id:ukb-b-1061	Inverse variance weighted	2	-0.0379886	0.0174694	0.0296614
CFDP1_GTEx_Adrenal_Gland	Age high blood pressure diagnosed || id:ukb-b-1061	Wald ratio	1	0.0345048	0.0167476	0.0393717
CFDP1_GTEx_Artery_Coronary	Age high blood pressure diagnosed || id:ukb-b-1061	Wald ratio	1	0.0427304	0.0195606	0.0289248
CFDP1_GTEx_Brain_Caudate_basal_ganglia	Age high blood pressure diagnosed || id:ukb-b-1061	Wald ratio	1	0.0472432	0.0194425	0.0151034
CFDP1_GTEx_Brain_Cerebellar_Hemisphere	Age high blood pressure diagnosed || id:ukb-b-1061	Wald ratio	1	0.0501225	0.019868	0.0116432
CFDP1_GTEx_Brain_Cortex	Age high blood pressure diagnosed || id:ukb-b-1061	Wald ratio	1	0.0496197	0.0163047	0.0023402
CFDP1_GTEx_Brain_Hippocampus	Age high blood pressure diagnosed || id:ukb-b-1061	Wald ratio	1	0.0368972	0.0148791	0.0131458
CFDP1_GTEx_Breast_Mammary_Tissue	Age high blood pressure diagnosed || id:ukb-b-1061	Wald ratio	1	0.0539195	0.0233237	0.0207891
CFDP1_GTEx_Cells_Cultured_fibroblasts	Age high blood pressure diagnosed || id:ukb-b-1061	Inverse variance weighted	2	0.0247839	0.0103014	0.0161339
CFDP1_GTEx_Cells_EBV-transformed_lymphocytes	Age high blood pressure diagnosed || id:ukb-b-1061	Wald ratio	1	0.0296612	0.013578	0.0289248
CFDP1_GTEx_Colon_Sigmoid	Age high blood pressure diagnosed || id:ukb-b-1061	Wald ratio	1	0.0400849	0.0191716	0.0365418
CFDP1_GTEx_Colon_Transverse	Age high blood pressure diagnosed || id:ukb-b-1061	Wald ratio	1	0.0520302	0.0249519	0.0370491
CFDP1_GTEx_Esophagus_Gastroesophageal_Junction	Age high blood pressure diagnosed || id:ukb-b-1061	Wald ratio	1	-0.0403173	0.0191298	0.0350684
CFDP1_GTEx_Esophagus_Mucosa	Age high blood pressure diagnosed || id:ukb-b-1061	Inverse variance weighted	2	-0.0372613	0.016317	0.0223954
CFDP1_GTEx_Esophagus_Muscularis	Age high blood pressure diagnosed || id:ukb-b-1061	Wald ratio	1	0.0378308	0.0180935	0.0365418
CFDP1_GTEx_Heart_Atrial_Appendage	Age high blood pressure diagnosed || id:ukb-b-1061	Inverse variance weighted	2	-0.0345665	0.0164508	0.0356231
CFDP1_GTEx_Heart_Left_Ventricle	Age high blood pressure diagnosed || id:ukb-b-1061	Wald ratio	1	0.0538936	0.0261064	0.0389811
CFDP1_GTEx_Muscle_Skeletal	Age high blood pressure diagnosed || id:ukb-b-1061	Wald ratio	1	0.0585921	0.0241131	0.0151034
CFDP1_GTEx_Nerve_Tibial	Age high blood pressure diagnosed || id:ukb-b-1061	Wald ratio	1	0.0522013	0.0240225	0.029779
CFDP1_GTEx_Ovary	Age high blood pressure diagnosed || id:ukb-b-1061	Wald ratio	1	-0.0399662	0.0178582	0.0252222
CFDP1_GTEx_Pancreas	Age high blood pressure diagnosed || id:ukb-b-1061	Wald ratio	1	0.0426222	0.0206464	0.0389811
CFDP1_GTEx_Prostate	Age high blood pressure diagnosed || id:ukb-b-1061	Wald ratio	1	0.0349336	0.0159915	0.0289248
CFDP1_GTEx_Skin_Not_Sun_Exposed_Suprapubic	Age high blood pressure diagnosed || id:ukb-b-1061	Wald ratio	1	-0.0603744	0.0281384	0.0319029
CFDP1_GTEx_Skin_Sun_Exposed_Lower_leg	Age high blood pressure diagnosed || id:ukb-b-1061	Inverse variance weighted	2	0.0462346	0.0197124	0.0190038
CFDP1_GTEx_Stomach	Age high blood pressure diagnosed || id:ukb-b-1061	Wald ratio	1	0.0407808	0.0186682	0.0289248
CFDP1_GTEx_Vagina	Age high blood pressure diagnosed || id:ukb-b-1061	Wald ratio	1	0.0320854	0.0151692	0.034416
CFDP1_GTEx_Whole_Blood	Age high blood pressure diagnosed || id:ukb-b-1061	Wald ratio	1	0.0372136	0.0179336	0.0379799
CFDP1_HIPPOCAMPUS_eQTL_MetaBrain	Age high blood pressure diagnosed || id:ukb-b-1061	Wald ratio	1	0.0214018	0.00844515	0.0112699
CFDP1_METSIM_eQTL	Age high blood pressure diagnosed || id:ukb-b-1061	Wald ratio	1	0.0139547	0.00675974	0.0389811
CFDP1_CEREBELLUM_eQTL_MetaBrain	Age Of Smoking Initiation || id:ieu-b-24	Wald ratio	1	-0.0108667	0.00511128	0.0335011
CFDP1_CORTEX_eQTL_MetaBrain	Age Of Smoking Initiation || id:ieu-b-24	Wald ratio	1	-0.0247219	0.0108413	0.0225868
CFDP1_GTEx_Brain_Cerebellar_Hemisphere	Age Of Smoking Initiation || id:ieu-b-24	Wald ratio	1	-0.0268022	0.0129251	0.0381121
CFDP1_GTEx_Brain_Hippocampus	Age Of Smoking Initiation || id:ieu-b-24	Wald ratio	1	-0.0196146	0.00969877	0.0431374
CFDP1_GTEx_Breast_Mammary_Tissue	Age Of Smoking Initiation || id:ieu-b-24	Wald ratio	1	-0.0320302	0.0151667	0.0346972
CFDP1_GTEx_Cells_Cultured_fibroblasts	Age Of Smoking Initiation || id:ieu-b-24	Inverse variance weighted	2	-0.0137429	0.00670287	0.0403355
CFDP1_GTEx_Esophagus_Mucosa	Age Of Smoking Initiation || id:ieu-b-24	Inverse variance weighted	2	0.0253741	0.0106112	0.0167912
CFDP1_GTEx_Heart_Atrial_Appendage	Age Of Smoking Initiation || id:ieu-b-24	Inverse variance weighted	2	0.0259948	0.0107899	0.0159879
CFDP1_GTEx_Lung	Age Of Smoking Initiation || id:ieu-b-24	Inverse variance weighted	2	-0.0356012	0.0161883	0.0278643
CFDP1_CORTEX_eQTL_MetaBrain	Age when last ate meat || id:ukb-b-9791	Inverse variance weighted	2	-0.0491582	0.0240126	0.0406407
CFDP1_eQTLGen_blood	Age when last ate meat || id:ukb-b-9791	Inverse variance weighted	12	-0.0720623	0.0279545	0.00994201
CFDP1_eQTLGen_blood	Age when last ate meat || id:ukb-b-9791	Inverse variance weighted	12	-0.0720623	0.0279545	0.00994201
CFDP1_eQTLGen_blood	Age when last ate meat || id:ukb-b-9791	Penalised weighted median	12	-0.0837122	0.0305921	0.00621153
CFDP1_eQTLGen_blood	Age when last ate meat || id:ukb-b-9791	Penalised weighted median	12	-0.0837122	0.0315879	0.00804603
CFDP1_eQTLGen_blood	Age when last ate meat || id:ukb-b-9791	Penalised weighted median	12	-0.0837122	0.0319761	0.00884577
CFDP1_eQTLGen_blood	Age when last ate meat || id:ukb-b-9791	Penalised weighted median	12	-0.0837122	0.0320877	0.00908446
CFDP1_eQTLGen_blood	Age when last ate meat || id:ukb-b-9791	Weighted median	12	-0.0831902	0.0319063	0.0091253
CFDP1_eQTLGen_blood	Age when last ate meat || id:ukb-b-9791	Weighted median	12	-0.0831902	0.0319388	0.00919609
CFDP1_eQTLGen_blood	Age when last ate meat || id:ukb-b-9791	Weighted median	12	-0.0831902	0.0319737	0.00927271
CFDP1_eQTLGen_blood	Age when last ate meat || id:ukb-b-9791	Weighted median	12	-0.0831902	0.0323278	0.0100724
CFDP1_eQTLGen_blood	Age when last ate meat || id:ukb-b-9791	Weighted mode	12	-0.0868242	0.031668	0.0191732
CFDP1_eQTLGen_blood	Age when last ate meat || id:ukb-b-9791	Weighted mode	12	-0.0868242	0.0316785	0.0192043
CFDP1_eQTLGen_blood	Age when last ate meat || id:ukb-b-9791	Weighted mode	12	-0.0868242	0.0322654	0.0209941
CFDP1_eQTLGen_blood	Age when last ate meat || id:ukb-b-9791	Weighted mode	12	-0.0868242	0.0324727	0.0216483
CFDP1_FUSION_muscle	Age when last ate meat || id:ukb-b-9791	Wald ratio	1	-0.046694	0.0214541	0.0295205
CFDP1_GTEx_Artery_Coronary	Age when last ate meat || id:ukb-b-9791	Wald ratio	1	-0.098055	0.0450524	0.0295205
CFDP1_GTEx_Breast_Mammary_Tissue	Age when last ate meat || id:ukb-b-9791	Wald ratio	1	-0.118012	0.0536993	0.0279742
CFDP1_GTEx_Cells_EBV-transformed_lymphocytes	Age when last ate meat || id:ukb-b-9791	Wald ratio	1	-0.0680647	0.0312731	0.0295205
CFDP1_GTEx_Colon_Sigmoid	Age when last ate meat || id:ukb-b-9791	Wald ratio	1	-0.0897541	0.0441424	0.0420236
CFDP1_GTEx_Colon_Transverse	Age when last ate meat || id:ukb-b-9791	Wald ratio	1	-0.125511	0.0574922	0.0290286
CFDP1_GTEx_Esophagus_Gastroesophageal_Junction	Age when last ate meat || id:ukb-b-9791	Wald ratio	1	0.0874462	0.043906	0.0464071
CFDP1_GTEx_Esophagus_Muscularis	Age when last ate meat || id:ukb-b-9791	Wald ratio	1	-0.084707	0.0416602	0.0420236
CFDP1_GTEx_Heart_Left_Ventricle	Age when last ate meat || id:ukb-b-9791	Wald ratio	1	-0.127151	0.0601691	0.0345813
CFDP1_GTEx_Lung	Age when last ate meat || id:ukb-b-9791	Inverse variance weighted	2	-0.12261	0.0574927	0.0329563
CFDP1_GTEx_Nerve_Tibial	Age when last ate meat || id:ukb-b-9791	Wald ratio	1	-0.116897	0.0553137	0.0345708
CFDP1_GTEx_Ovary	Age when last ate meat || id:ukb-b-9791	Wald ratio	1	0.087731	0.0410801	0.0327112
CFDP1_GTEx_Pancreas	Age when last ate meat || id:ukb-b-9791	Wald ratio	1	-0.100558	0.0475852	0.0345813
CFDP1_GTEx_Prostate	Age when last ate meat || id:ukb-b-9791	Wald ratio	1	-0.0801634	0.0368319	0.0295205
CFDP1_GTEx_Skin_Not_Sun_Exposed_Suprapubic	Age when last ate meat || id:ukb-b-9791	Wald ratio	1	0.129136	0.0647494	0.0461095
CFDP1_GTEx_Stomach	Age when last ate meat || id:ukb-b-9791	Wald ratio	1	-0.0935811	0.0429968	0.0295205
CFDP1_GTEx_Vagina	Age when last ate meat || id:ukb-b-9791	Wald ratio	1	-0.0760144	0.0348985	0.0293943
CFDP1_GTEx_Whole_Blood	Age when last ate meat || id:ukb-b-9791	Wald ratio	1	-0.0884841	0.0413204	0.0322407
CFDP1_METSIM_eQTL	Age when last ate meat || id:ukb-b-9791	Wald ratio	1	-0.0329233	0.0155796	0.0345813
CFDP1_CORTEX_eQTL_MetaBrain	Agouti-related protein levels || id:ebi-a-GCST90012063	Inverse variance weighted	2	0.0548356	0.0225491	0.0150228
CFDP1_eQTLGen_blood	Agouti-related protein levels || id:ebi-a-GCST90012063	Penalised weighted median	15	0.0662299	0.0323102	0.0403828
CFDP1_eQTLGen_blood	Agouti-related protein levels || id:ebi-a-GCST90012063	Penalised weighted median	15	0.0662299	0.0330408	0.0450177
CFDP1_eQTLGen_blood	Agouti-related protein levels || id:ebi-a-GCST90012063	Penalised weighted median	15	0.0662299	0.0335785	0.0485649
CFDP1_eQTLGen_blood	Agouti-related protein levels || id:ebi-a-GCST90012063	Weighted median	15	0.0662299	0.031857	0.0376199
CFDP1_eQTLGen_blood	Agouti-related protein levels || id:ebi-a-GCST90012063	Weighted median	15	0.0662299	0.0324867	0.0414825
CFDP1_eQTLGen_blood	Agouti-related protein levels || id:ebi-a-GCST90012063	Weighted median	15	0.0662299	0.0328568	0.04383
CFDP1_eQTLGen_blood	Agouti-related protein levels || id:ebi-a-GCST90012063	Weighted median	15	0.0662299	0.0337443	0.0496813
CFDP1_FUSION_muscle	Agouti-related protein levels || id:ebi-a-GCST90012063	Wald ratio	1	0.0505555	0.0223092	0.0234435
CFDP1_GTEx_Artery_Coronary	Agouti-related protein levels || id:ebi-a-GCST90012063	Wald ratio	1	0.106164	0.0468481	0.0234435
CFDP1_GTEx_Brain_Cortex	Agouti-related protein levels || id:ebi-a-GCST90012063	Wald ratio	1	0.0837467	0.0406153	0.0392128
CFDP1_GTEx_Brain_Hippocampus	Agouti-related protein levels || id:ebi-a-GCST90012063	Wald ratio	1	0.0729316	0.0359474	0.042474
CFDP1_GTEx_Cells_EBV-transformed_lymphocytes	Agouti-related protein levels || id:ebi-a-GCST90012063	Wald ratio	1	0.0736935	0.0325196	0.0234435
CFDP1_GTEx_Colon_Sigmoid	Agouti-related protein levels || id:ebi-a-GCST90012063	Wald ratio	1	0.0944927	0.0466816	0.0429502
CFDP1_GTEx_Colon_Transverse	Agouti-related protein levels || id:ebi-a-GCST90012063	Wald ratio	1	0.146565	0.0597832	0.0142218
CFDP1_GTEx_Esophagus_Mucosa	Agouti-related protein levels || id:ebi-a-GCST90012063	Inverse variance weighted	2	-0.0777373	0.0389455	0.0459278
CFDP1_GTEx_Esophagus_Muscularis	Agouti-related protein levels || id:ebi-a-GCST90012063	Wald ratio	1	0.0891791	0.0440566	0.0429502
CFDP1_GTEx_Heart_Atrial_Appendage	Agouti-related protein levels || id:ebi-a-GCST90012063	Inverse variance weighted	2	-0.0870639	0.0397843	0.0286406
CFDP1_GTEx_Lung	Agouti-related protein levels || id:ebi-a-GCST90012063	Inverse variance weighted	2	0.156106	0.0622998	0.0122203
CFDP1_GTEx_Nerve_Tibial	Agouti-related protein levels || id:ebi-a-GCST90012063	Wald ratio	1	0.12201	0.0575257	0.0339245
CFDP1_GTEx_Ovary	Agouti-related protein levels || id:ebi-a-GCST90012063	Wald ratio	1	-0.0942283	0.0427996	0.0276927
CFDP1_GTEx_Prostate	Agouti-related protein levels || id:ebi-a-GCST90012063	Wald ratio	1	0.0867927	0.0383	0.0234435
CFDP1_GTEx_Skin_Sun_Exposed_Lower_leg	Agouti-related protein levels || id:ebi-a-GCST90012063	Inverse variance weighted	2	0.102963	0.0490761	0.0359026
CFDP1_GTEx_Stomach	Agouti-related protein levels || id:ebi-a-GCST90012063	Wald ratio	1	0.10132	0.0447106	0.0234435
CFDP1_GTEx_Testis	Agouti-related protein levels || id:ebi-a-GCST90012063	Wald ratio	1	-0.157264	0.0682345	0.0211799
CFDP1_GTEx_Whole_Blood	Agouti-related protein levels || id:ebi-a-GCST90012063	Wald ratio	1	0.0935033	0.0436116	0.0320329
CFDP1_GTEx_Artery_Aorta	Agouti-signaling protein || id:prot-a-187	Wald ratio	1	-0.34919	0.174318	0.0451586
CFDP1_GTEx_Brain_Cerebellar_Hemisphere	Agouti-signaling protein || id:prot-a-187	Wald ratio	1	0.234921	0.117	0.0446567
CFDP1_GTEx_Brain_Cortex	Agouti-signaling protein || id:prot-a-187	Wald ratio	1	0.20092	0.0966861	0.0377032
CFDP1_GTEx_Brain_Hippocampus	Agouti-signaling protein || id:prot-a-187	Wald ratio	1	0.211191	0.0874488	0.0157344
CFDP1_GTEx_Skin_Sun_Exposed_Lower_leg	Agranulocytosis || id:finn-b-D3_AGRANULOCYTOSIS	Inverse variance weighted	2	0.330483	0.162263	0.0416792
CFDP1_GTEx_Vagina	Agranulocytosis || id:finn-b-D3_AGRANULOCYTOSIS	Wald ratio	1	0.274818	0.121184	0.0233431
CFDP1_GTEx_Adipose_Subcutaneous	AION (anterior ischemic optic neuropathy) || id:finn-b-DM_AION	Wald ratio	1	-0.734422	0.367574	0.0457139
CFDP1_GTEx_Adipose_Visceral_Omentum	AION (anterior ischemic optic neuropathy) || id:finn-b-DM_AION	Inverse variance weighted	2	0.824925	0.385871	0.032531
CFDP1_GTEx_Artery_Aorta	AION (anterior ischemic optic neuropathy) || id:finn-b-DM_AION	Wald ratio	1	2.13222	0.661856	0.00127489
CFDP1_GTEx_Colon_Transverse	AION (anterior ischemic optic neuropathy) || id:finn-b-DM_AION	Wald ratio	1	0.983531	0.498515	0.0485046
CFDP1_GTEx_Nerve_Tibial	AION (anterior ischemic optic neuropathy) || id:finn-b-DM_AION	Wald ratio	1	0.942678	0.479226	0.0491733
CFDP1_GTEx_Skin_Not_Sun_Exposed_Suprapubic	AION (anterior ischemic optic neuropathy) || id:finn-b-DM_AION	Wald ratio	1	-1.11231	0.556707	0.0457139
CFDP1_GTEx_Skin_Sun_Exposed_Lower_leg	AION (anterior ischemic optic neuropathy) || id:finn-b-DM_AION	Inverse variance weighted	2	0.864973	0.401432	0.0311838
CFDP1_GTEx_Thyroid	AION (anterior ischemic optic neuropathy) || id:finn-b-DM_AION	Inverse variance weighted	2	1.52394	0.740195	0.0395101
CFDP1_eQTLGen_blood	Alanine || id:met-a-469	Penalised weighted median	4	-0.0122719	0.00617697	0.0469536
CFDP1_eQTLGen_blood	Alanine || id:met-a-469	Weighted median	4	-0.0122719	0.00624774	0.0495049
CFDP1_GTEx_Adrenal_Gland	Alanine || id:met-a-469	Wald ratio	1	-0.0165982	0.00813638	0.0413503
CFDP1_GTEx_Artery_Tibial	Alanine || id:met-a-469	Inverse variance weighted	2	-0.0300273	0.0130358	0.0212538
CFDP1_GTEx_Esophagus_Gastroesophageal_Junction	Alanine || id:met-a-469	Wald ratio	1	-0.0187617	0.00919689	0.0413503
CFDP1_GTEx_Nerve_Tibial	Alanine || id:met-a-469	Wald ratio	1	-0.0236597	0.0115979	0.0413503
CFDP1_GTEx_Thyroid	Alanine || id:met-a-469	Inverse variance weighted	2	-0.0269705	0.0123058	0.0284022
CFDP1_CEREBELLUM_eQTL_MetaBrain	Alanine transaminase levels || id:ebi-a-GCST004940	Wald ratio	1	-0.0181293	0.00811163	0.0254185
CFDP1_FUSION_muscle	Alanine transaminase levels || id:ebi-a-GCST004940	Wald ratio	1	-0.0179913	0.00877579	0.0403543
CFDP1_GTEx_Artery_Coronary	Alanine transaminase levels || id:ebi-a-GCST004940	Wald ratio	1	-0.0377808	0.0184287	0.0403543
CFDP1_GTEx_Brain_Caudate_basal_ganglia	Alanine transaminase levels || id:ebi-a-GCST004940	Wald ratio	1	-0.0450021	0.0204171	0.0275144
CFDP1_GTEx_Brain_Cerebellar_Hemisphere	Alanine transaminase levels || id:ebi-a-GCST004940	Wald ratio	1	-0.046063	0.022715	0.0425736
CFDP1_GTEx_Brain_Cortex	Alanine transaminase levels || id:ebi-a-GCST004940	Wald ratio	1	-0.0359428	0.017108	0.0356468
CFDP1_GTEx_Brain_Hippocampus	Alanine transaminase levels || id:ebi-a-GCST004940	Wald ratio	1	-0.0345648	0.0172769	0.0454318
CFDP1_GTEx_Cells_Cultured_fibroblasts	Alanine transaminase levels || id:ebi-a-GCST004940	Wald ratio	1	-0.0249497	0.011496	0.029984
CFDP1_GTEx_Cells_EBV-transformed_lymphocytes	Alanine transaminase levels || id:ebi-a-GCST004940	Wald ratio	1	-0.0262254	0.0127923	0.0403543
CFDP1_GTEx_Colon_Transverse	Alanine transaminase levels || id:ebi-a-GCST004940	Wald ratio	1	-0.0482123	0.0231115	0.0369717
CFDP1_GTEx_Muscle_Skeletal	Alanine transaminase levels || id:ebi-a-GCST004940	Wald ratio	1	-0.0558126	0.0253217	0.0275144
CFDP1_GTEx_Nerve_Tibial	Alanine transaminase levels || id:ebi-a-GCST004940	Wald ratio	1	-0.0463917	0.0222268	0.0368706
CFDP1_GTEx_Prostate	Alanine transaminase levels || id:ebi-a-GCST004940	Wald ratio	1	-0.0308871	0.0150661	0.0403543
CFDP1_GTEx_Stomach	Alanine transaminase levels || id:ebi-a-GCST004940	Wald ratio	1	-0.036057	0.0175879	0.0403543
CFDP1_HIPPOCAMPUS_eQTL_MetaBrain	Alanine transaminase levels || id:ebi-a-GCST004940	Wald ratio	1	-0.0195645	0.00939689	0.0373405
CFDP1_CEREBELLUM_eQTL_MetaBrain	Albumin || id:bbj-a-9	Wald ratio	1	0.0210119	0.00835944	0.0119521
CFDP1_CORTEX_eQTL_MetaBrain	Albumin || id:bbj-a-9	Wald ratio	1	0.0544338	0.0131034	3.26449e-05
CFDP1_eQTLGen_blood	Albumin || id:bbj-a-9	Inverse variance weighted	4	0.0447576	0.0112554	6.99289e-05
CFDP1_eQTLGen_blood	Albumin || id:bbj-a-9	Penalised weighted median	4	0.0432614	0.0114197	0.000151676
CFDP1_eQTLGen_blood	Albumin || id:bbj-a-9	Penalised weighted median	4	0.0432614	0.0114577	0.000159523
CFDP1_eQTLGen_blood	Albumin || id:bbj-a-9	Weighted median	4	0.0432614	0.0113282	0.000134046
CFDP1_eQTLGen_blood	Albumin || id:bbj-a-9	Weighted median	4	0.0432614	0.0117856	0.000241901
CFDP1_eQTLGen_blood	Albumin || id:bbj-a-9	Weighted mode	4	0.0428512	0.0109491	0.0296498
CFDP1_eQTLGen_blood	Albumin || id:bbj-a-9	Weighted mode	4	0.0428512	0.0120993	0.038319
CFDP1_FUSION_muscle	Albumin || id:bbj-a-9	Wald ratio	1	0.0324742	0.00815904	6.88705e-05
CFDP1_GTEx_Adipose_Subcutaneous	Albumin || id:bbj-a-9	Wald ratio	1	-0.0657859	0.0164483	6.34607e-05
CFDP1_GTEx_Adipose_Visceral_Omentum	Albumin || id:bbj-a-9	Inverse variance weighted	2	0.0676489	0.0179302	0.000161359
CFDP1_GTEx_Adrenal_Gland	Albumin || id:bbj-a-9	Wald ratio	1	0.0577357	0.0147984	9.56089e-05
CFDP1_GTEx_Artery_Aorta	Albumin || id:bbj-a-9	Wald ratio	1	0.0958474	0.0478407	0.0451268
CFDP1_GTEx_Artery_Coronary	Albumin || id:bbj-a-9	Wald ratio	1	0.0681943	0.0171336	6.88705e-05
CFDP1_GTEx_Artery_Tibial	Albumin || id:bbj-a-9	Inverse variance weighted	2	0.117861	0.0265577	9.08346e-06
CFDP1_GTEx_Brain_Caudate_basal_ganglia	Albumin || id:bbj-a-9	Wald ratio	1	0.0593577	0.020683	0.00410619
CFDP1_GTEx_Brain_Cerebellar_Hemisphere	Albumin || id:bbj-a-9	Wald ratio	1	0.0608032	0.0211015	0.00395829
CFDP1_GTEx_Brain_Cortex	Albumin || id:bbj-a-9	Wald ratio	1	0.0463302	0.0162354	0.00432182
CFDP1_GTEx_Brain_Hippocampus	Albumin || id:bbj-a-9	Wald ratio	1	0.0423764	0.0154885	0.00621917
CFDP1_GTEx_Breast_Mammary_Tissue	Albumin || id:bbj-a-9	Wald ratio	1	0.0844365	0.021386	7.87389e-05
CFDP1_GTEx_Cells_Cultured_fibroblasts	Albumin || id:bbj-a-9	Wald ratio	1	0.031786	0.0111251	0.00427473
CFDP1_GTEx_Cells_EBV-transformed_lymphocytes	Albumin || id:bbj-a-9	Wald ratio	1	0.0473369	0.0118932	6.88705e-05
CFDP1_GTEx_Colon_Sigmoid	Albumin || id:bbj-a-9	Wald ratio	1	0.0685919	0.0170463	5.7254e-05
CFDP1_GTEx_Colon_Transverse	Albumin || id:bbj-a-9	Wald ratio	1	0.0878428	0.0218353	5.74705e-05
CFDP1_GTEx_Esophagus_Gastroesophageal_Junction	Albumin || id:bbj-a-9	Wald ratio	1	0.0643414	0.0173269	0.000204513
CFDP1_GTEx_Esophagus_Muscularis	Albumin || id:bbj-a-9	Wald ratio	1	0.0647348	0.0160878	5.7254e-05
CFDP1_GTEx_Heart_Left_Ventricle	Albumin || id:bbj-a-9	Wald ratio	1	0.0918495	0.0233883	8.59544e-05
CFDP1_GTEx_Lung	Albumin || id:bbj-a-9	Wald ratio	1	0.0977407	0.0251325	0.000100653
CFDP1_GTEx_Muscle_Skeletal	Albumin || id:bbj-a-9	Wald ratio	1	0.0736168	0.0256515	0.00410619
CFDP1_GTEx_Nerve_Tibial	Albumin || id:bbj-a-9	Wald ratio	1	0.0834122	0.0214097	9.77979e-05
CFDP1_GTEx_Ovary	Albumin || id:bbj-a-9	Wald ratio	1	-0.0608514	0.0156357	9.949e-05
CFDP1_GTEx_Pancreas	Albumin || id:bbj-a-9	Wald ratio	1	0.0726399	0.0184968	8.59544e-05
CFDP1_GTEx_Prostate	Albumin || id:bbj-a-9	Wald ratio	1	0.0557512	0.0140073	6.88705e-05
CFDP1_GTEx_Skin_Not_Sun_Exposed_Suprapubic	Albumin || id:bbj-a-9	Wald ratio	1	-0.0996356	0.0249117	6.34607e-05
CFDP1_GTEx_Skin_Sun_Exposed_Lower_leg	Albumin || id:bbj-a-9	Wald ratio	1	0.0778044	0.0198119	8.59544e-05
CFDP1_GTEx_Stomach	Albumin || id:bbj-a-9	Wald ratio	1	0.0650828	0.0163518	6.88705e-05
CFDP1_GTEx_Thyroid	Albumin || id:bbj-a-9	Inverse variance weighted	2	0.11614	0.0260068	7.97864e-06
CFDP1_GTEx_Vagina	Albumin || id:bbj-a-9	Wald ratio	1	0.0554519	0.0130345	2.09759e-05
CFDP1_GTEx_Whole_Blood	Albumin || id:bbj-a-9	Wald ratio	1	0.0613702	0.0157804	0.000100653
CFDP1_HIPPOCAMPUS_eQTL_MetaBrain	Albumin || id:bbj-a-9	Wald ratio	1	0.0278795	0.00906816	0.00210903
CFDP1_METSIM_eQTL	Albumin || id:bbj-a-9	Wald ratio	1	0.0237827	0.00605594	8.59544e-05
CFDP1_GTEx_Pituitary	Albumin || id:met-d-Albumin	Wald ratio	1	0.0996571	0.0302291	0.000978172
CFDP1_CORTEX_eQTL_MetaBrain	Albumin/globulin ratio || id:bbj-a-4	Wald ratio	1	0.0335665	0.0133343	0.0118253
CFDP1_eQTLGen_blood	Albumin/globulin ratio || id:bbj-a-4	Inverse variance weighted	4	0.0418952	0.0114568	0.000255369
CFDP1_eQTLGen_blood	Albumin/globulin ratio || id:bbj-a-4	Inverse variance weighted	4	0.0418952	0.0114568	0.000255369
CFDP1_eQTLGen_blood	Albumin/globulin ratio || id:bbj-a-4	Penalised weighted median	4	0.0397725	0.0115788	0.000592688
CFDP1_eQTLGen_blood	Albumin/globulin ratio || id:bbj-a-4	Penalised weighted median	4	0.0397725	0.0119452	0.000869815
CFDP1_eQTLGen_blood	Albumin/globulin ratio || id:bbj-a-4	Weighted median	4	0.0397725	0.011589	0.000599308
CFDP1_eQTLGen_blood	Albumin/globulin ratio || id:bbj-a-4	Weighted median	4	0.0397725	0.0115909	0.0006006
CFDP1_eQTLGen_blood	Albumin/globulin ratio || id:bbj-a-4	Weighted mode	4	0.0389533	0.0113126	0.0411352
CFDP1_eQTLGen_blood	Albumin/globulin ratio || id:bbj-a-4	Weighted mode	4	0.0389533	0.0118994	0.0466522
CFDP1_FUSION_muscle	Albumin/globulin ratio || id:bbj-a-4	Wald ratio	1	0.0207799	0.00830297	0.0123247
CFDP1_GTEx_Adipose_Subcutaneous	Albumin/globulin ratio || id:bbj-a-4	Wald ratio	1	-0.0420914	0.0167422	0.0119341
CFDP1_GTEx_Adipose_Visceral_Omentum	Albumin/globulin ratio || id:bbj-a-4	Inverse variance weighted	2	0.0467799	0.0182476	0.0103585
CFDP1_GTEx_Adrenal_Gland	Albumin/globulin ratio || id:bbj-a-4	Wald ratio	1	0.0371995	0.0150621	0.0135208
CFDP1_GTEx_Artery_Coronary	Albumin/globulin ratio || id:bbj-a-4	Wald ratio	1	0.0436368	0.0174358	0.0123247
CFDP1_GTEx_Artery_Tibial	Albumin/globulin ratio || id:bbj-a-4	Inverse variance weighted	2	0.0690567	0.0270295	0.010623
CFDP1_GTEx_Brain_Caudate_basal_ganglia	Albumin/globulin ratio || id:bbj-a-4	Wald ratio	1	0.0456771	0.021052	0.0300273
CFDP1_GTEx_Brain_Cerebellar_Hemisphere	Albumin/globulin ratio || id:bbj-a-4	Wald ratio	1	0.0459386	0.0214746	0.0324186
CFDP1_GTEx_Brain_Cortex	Albumin/globulin ratio || id:bbj-a-4	Wald ratio	1	0.0394652	0.0165229	0.0169167
CFDP1_GTEx_Brain_Hippocampus	Albumin/globulin ratio || id:bbj-a-4	Wald ratio	1	0.0372608	0.015765	0.0181024
CFDP1_GTEx_Breast_Mammary_Tissue	Albumin/globulin ratio || id:bbj-a-4	Wald ratio	1	0.0517968	0.0217674	0.0173332
CFDP1_GTEx_Cells_Cultured_fibroblasts	Albumin/globulin ratio || id:bbj-a-4	Wald ratio	1	0.0243684	0.0113247	0.0314135
CFDP1_GTEx_Cells_EBV-transformed_lymphocytes	Albumin/globulin ratio || id:bbj-a-4	Wald ratio	1	0.0302904	0.012103	0.0123247
CFDP1_GTEx_Colon_Sigmoid	Albumin/globulin ratio || id:bbj-a-4	Wald ratio	1	0.0437076	0.0173475	0.0117511
CFDP1_GTEx_Colon_Transverse	Albumin/globulin ratio || id:bbj-a-4	Wald ratio	1	0.0561191	0.0222259	0.0115716
CFDP1_GTEx_Esophagus_Gastroesophageal_Junction	Albumin/globulin ratio || id:bbj-a-4	Wald ratio	1	0.0430414	0.017636	0.0146649
CFDP1_GTEx_Esophagus_Mucosa	Albumin/globulin ratio || id:bbj-a-4	Inverse variance weighted	2	-0.0367251	0.0182578	0.0442757
CFDP1_GTEx_Esophagus_Muscularis	Albumin/globulin ratio || id:bbj-a-4	Wald ratio	1	0.0412498	0.016372	0.0117511
CFDP1_GTEx_Heart_Left_Ventricle	Albumin/globulin ratio || id:bbj-a-4	Wald ratio	1	0.0612672	0.0238039	0.010058
CFDP1_GTEx_Lung	Albumin/globulin ratio || id:bbj-a-4	Wald ratio	1	0.0636787	0.0255771	0.0127858
CFDP1_GTEx_Muscle_Skeletal	Albumin/globulin ratio || id:bbj-a-4	Wald ratio	1	0.0566498	0.0261091	0.0300273
CFDP1_GTEx_Nerve_Tibial	Albumin/globulin ratio || id:bbj-a-4	Wald ratio	1	0.0519587	0.0217902	0.0171023
CFDP1_GTEx_Ovary	Albumin/globulin ratio || id:bbj-a-4	Wald ratio	1	-0.0415226	0.0159118	0.00906629
CFDP1_GTEx_Pancreas	Albumin/globulin ratio || id:bbj-a-4	Wald ratio	1	0.0484537	0.0188255	0.010058
CFDP1_GTEx_Prostate	Albumin/globulin ratio || id:bbj-a-4	Wald ratio	1	0.0356746	0.0142544	0.0123247
CFDP1_GTEx_Skin_Not_Sun_Exposed_Suprapubic	Albumin/globulin ratio || id:bbj-a-4	Wald ratio	1	-0.0637492	0.0253568	0.0119341
CFDP1_GTEx_Skin_Sun_Exposed_Lower_leg	Albumin/globulin ratio || id:bbj-a-4	Wald ratio	1	0.0518986	0.020164	0.010058
CFDP1_GTEx_Stomach	Albumin/globulin ratio || id:bbj-a-4	Wald ratio	1	0.0416458	0.0166403	0.0123247
CFDP1_GTEx_Thyroid	Albumin/globulin ratio || id:bbj-a-4	Inverse variance weighted	2	0.0670968	0.0264699	0.01125
CFDP1_GTEx_Vagina	Albumin/globulin ratio || id:bbj-a-4	Wald ratio	1	0.0334549	0.0132671	0.0116808
CFDP1_GTEx_Whole_Blood	Albumin/globulin ratio || id:bbj-a-4	Wald ratio	1	0.0399831	0.0160595	0.0127858
CFDP1_HIPPOCAMPUS_eQTL_MetaBrain	Albumin/globulin ratio || id:bbj-a-4	Wald ratio	1	0.0206406	0.00923055	0.0253441
CFDP1_METSIM_eQTL	Albumin/globulin ratio || id:bbj-a-4	Wald ratio	1	0.015864	0.00616356	0.010058
CFDP1_CEREBELLUM_eQTL_MetaBrain	Alcohol abuse, main dg || id:finn-b-KRA_PSY_ALCOH	Wald ratio	1	0.104062	0.0516686	0.0440058
CFDP1_GTEx_Brain_Cerebellar_Hemisphere	Alcohol abuse, main dg || id:finn-b-KRA_PSY_ALCOH	Wald ratio	1	0.266705	0.13128	0.0421963
CFDP1_GTEx_Brain_Hippocampus	Alcohol abuse, main dg || id:finn-b-KRA_PSY_ALCOH	Wald ratio	1	0.215338	0.0988552	0.0293821
CFDP1_GTEx_Heart_Atrial_Appendage	Alcohol abuse, main dg || id:finn-b-KRA_PSY_ALCOH	Inverse variance weighted	2	-0.242735	0.106841	0.0230908
CFDP1_CEREBELLUM_eQTL_MetaBrain	Alcohol consumption || id:ieu-a-1283	Wald ratio	1	-0.0123298	0.00540798	0.0226125
CFDP1_CORTEX_eQTL_MetaBrain	Alcohol consumption || id:ieu-a-1283	Inverse variance weighted	2	-0.0141323	0.005521	0.0104752
CFDP1_eQTLGen_blood	Alcohol consumption || id:ieu-a-1283	Inverse variance weighted	15	-0.00970658	0.00420992	0.0211305
CFDP1_eQTLGen_blood	Alcohol consumption || id:ieu-a-1283	Penalised weighted median	15	-0.0116391	0.00567414	0.0402414
CFDP1_eQTLGen_blood	Alcohol consumption || id:ieu-a-1283	Penalised weighted median	15	-0.0116391	0.00569425	0.0409518
CFDP1_eQTLGen_blood	Alcohol consumption || id:ieu-a-1283	Penalised weighted median	15	-0.0116391	0.00572384	0.0420069
CFDP1_eQTLGen_blood	Alcohol consumption || id:ieu-a-1283	Penalised weighted median	15	-0.0116391	0.00576574	0.0435212
CFDP1_eQTLGen_blood	Alcohol consumption || id:ieu-a-1283	Weighted median	15	-0.0116391	0.00564763	0.0393137
CFDP1_eQTLGen_blood	Alcohol consumption || id:ieu-a-1283	Weighted median	15	-0.0116391	0.00565253	0.0394842
CFDP1_eQTLGen_blood	Alcohol consumption || id:ieu-a-1283	Weighted median	15	-0.0116391	0.00570386	0.0412932
CFDP1_eQTLGen_blood	Alcohol consumption || id:ieu-a-1283	Weighted median	15	-0.0116391	0.00572116	0.0419111
CFDP1_GTEx_Adrenal_Gland	Alcohol consumption || id:ieu-a-1283	Wald ratio	1	-0.0212783	0.0096888	0.0280797
CFDP1_GTEx_Brain_Caudate_basal_ganglia	Alcohol consumption || id:ieu-a-1283	Wald ratio	1	-0.0323205	0.0137526	0.0187668
CFDP1_GTEx_Brain_Cerebellar_Hemisphere	Alcohol consumption || id:ieu-a-1283	Wald ratio	1	-0.0297245	0.0137176	0.0302432
CFDP1_GTEx_Brain_Cortex	Alcohol consumption || id:ieu-a-1283	Wald ratio	1	-0.0269822	0.0109158	0.0134417
CFDP1_GTEx_Brain_Hippocampus	Alcohol consumption || id:ieu-a-1283	Wald ratio	1	-0.0202342	0.0102934	0.0493276
CFDP1_GTEx_Breast_Mammary_Tissue	Alcohol consumption || id:ieu-a-1283	Wald ratio	1	-0.0274418	0.013528	0.0425068
CFDP1_GTEx_Cells_Cultured_fibroblasts	Alcohol consumption || id:ieu-a-1283	Inverse variance weighted	2	-0.0115145	0.00523329	0.0277903
CFDP1_GTEx_Esophagus_Gastroesophageal_Junction	Alcohol consumption || id:ieu-a-1283	Wald ratio	1	-0.0223117	0.0109443	0.0414844
CFDP1_GTEx_Esophagus_Mucosa	Alcohol consumption || id:ieu-a-1283	Inverse variance weighted	2	0.0193742	0.00951524	0.0417376
CFDP1_GTEx_Heart_Atrial_Appendage	Alcohol consumption || id:ieu-a-1283	Inverse variance weighted	2	0.0207096	0.00955439	0.0301934
CFDP1_GTEx_Heart_Left_Ventricle	Alcohol consumption || id:ieu-a-1283	Wald ratio	1	-0.0301461	0.0152758	0.0484428
CFDP1_GTEx_Lung	Alcohol consumption || id:ieu-a-1283	Inverse variance weighted	2	-0.0289919	0.0117278	0.0134335
CFDP1_GTEx_Muscle_Skeletal	Alcohol consumption || id:ieu-a-1283	Wald ratio	1	-0.0400846	0.0170563	0.0187668
CFDP1_GTEx_Pancreas	Alcohol consumption || id:ieu-a-1283	Wald ratio	1	-0.0238413	0.012081	0.0484428
CFDP1_GTEx_Testis	Alcohol consumption || id:ieu-a-1283	Wald ratio	1	0.0489729	0.0195866	0.0124077
CFDP1_GTEx_Vagina	Alcohol consumption || id:ieu-a-1283	Wald ratio	1	-0.0187606	0.00858628	0.0288925
CFDP1_GTEx_Whole_Blood	Alcohol consumption || id:ieu-a-1283	Wald ratio	1	-0.0211115	0.0103761	0.0418878
CFDP1_HIPPOCAMPUS_eQTL_MetaBrain	Alcohol consumption || id:ieu-a-1283	Wald ratio	1	-0.0131258	0.0058498	0.0248445
CFDP1_METSIM_eQTL	Alcohol consumption || id:ieu-a-1283	Wald ratio	1	-0.00780576	0.00395536	0.0484428
CFDP1_GTEx_Artery_Aorta	Alcohol dehydrogenase [NADP(+)] || id:prot-a-67	Wald ratio	1	0.369665	0.174318	0.0339525
CFDP1_FUSION_muscle	Alcohol dehydrogenase 1B || id:prot-a-46	Wald ratio	1	-0.1236	0.0545136	0.0233703
CFDP1_GTEx_Adipose_Subcutaneous	Alcohol dehydrogenase 1B || id:prot-a-46	Inverse variance weighted	2	0.218865	0.102063	0.0319994
CFDP1_GTEx_Artery_Coronary	Alcohol dehydrogenase 1B || id:prot-a-46	Wald ratio	1	-0.259554	0.114476	0.0233703
CFDP1_GTEx_Artery_Tibial	Alcohol dehydrogenase 1B || id:prot-a-46	Inverse variance weighted	2	-0.394246	0.154935	0.0109406
CFDP1_GTEx_Breast_Mammary_Tissue	Alcohol dehydrogenase 1B || id:prot-a-46	Wald ratio	1	-0.272376	0.136642	0.0462225
CFDP1_GTEx_Cells_EBV-transformed_lymphocytes	Alcohol dehydrogenase 1B || id:prot-a-46	Wald ratio	1	-0.180169	0.0794631	0.0233703
CFDP1_GTEx_Colon_Sigmoid	Alcohol dehydrogenase 1B || id:prot-a-46	Wald ratio	1	-0.257126	0.112187	0.0219087
CFDP1_GTEx_Colon_Transverse	Alcohol dehydrogenase 1B || id:prot-a-46	Wald ratio	1	-0.375092	0.147047	0.010747
CFDP1_GTEx_Esophagus_Gastroesophageal_Junction	Alcohol dehydrogenase 1B || id:prot-a-46	Wald ratio	1	-0.229187	0.109995	0.0371955
CFDP1_GTEx_Esophagus_Muscularis	Alcohol dehydrogenase 1B || id:prot-a-46	Wald ratio	1	-0.242667	0.105878	0.0219087
CFDP1_GTEx_Nerve_Tibial	Alcohol dehydrogenase 1B || id:prot-a-46	Wald ratio	1	-0.320102	0.140567	0.0227726
CFDP1_GTEx_Ovary	Alcohol dehydrogenase 1B || id:prot-a-46	Wald ratio	1	0.250585	0.103893	0.015867
CFDP1_GTEx_Prostate	Alcohol dehydrogenase 1B || id:prot-a-46	Wald ratio	1	-0.212194	0.0935878	0.0233703
CFDP1_GTEx_Skin_Not_Sun_Exposed_Suprapubic	Alcohol dehydrogenase 1B || id:prot-a-46	Wald ratio	1	0.344026	0.164319	0.0362916
CFDP1_GTEx_Stomach	Alcohol dehydrogenase 1B || id:prot-a-46	Wald ratio	1	-0.247711	0.109253	0.0233703
CFDP1_GTEx_Thyroid	Alcohol dehydrogenase 1B || id:prot-a-46	Inverse variance weighted	2	-0.373858	0.146327	0.01062
CFDP1_GTEx_Whole_Blood	Alcohol dehydrogenase 1B || id:prot-a-46	Wald ratio	1	-0.212476	0.10397	0.0409907
CFDP1_GTEx_Testis	Alcohol use disorder, ICD-based || id:finn-b-AUD	Wald ratio	1	0.226799	0.109175	0.0377664
CFDP1_GTEx_Testis	Alcohol use disorder, Swedish definition || id:finn-b-AUD_SWEDISH	Wald ratio	1	0.246294	0.0948785	0.00943462
CFDP1_GTEx_Testis	Alcohol-induced chronic pancreatitis || id:finn-b-ALCOPANCCHRON	Wald ratio	1	0.636856	0.302182	0.0350719
CFDP1_GTEx_Artery_Aorta	All-cause Heart Failure || id:finn-b-I9_HEARTFAIL_ALLCAUSE	Wald ratio	1	0.182066	0.0813485	0.0252148
CFDP1_HIPPOCAMPUS_eQTL_MetaBrain	All-cause Heart Failure || id:finn-b-I9_HEARTFAIL_ALLCAUSE	Wald ratio	1	-0.0432376	0.0219123	0.0484712
CFDP1_eQTLGen_blood	Allantoin || id:met-a-318	Penalised weighted median	4	0.0290507	0.0133972	0.0301273
CFDP1_eQTLGen_blood	Allantoin || id:met-a-318	Penalised weighted median	4	0.0290507	0.0137389	0.0344741
CFDP1_GTEx_Brain_Caudate_basal_ganglia	Allergic purpura || id:finn-b-D3_ALLERGPURPURA	Wald ratio	1	-0.619679	0.295664	0.0360919
CFDP1_GTEx_Brain_Cerebellar_Hemisphere	Allergic purpura || id:finn-b-D3_ALLERGPURPURA	Wald ratio	1	-0.614941	0.303095	0.042471
CFDP1_GTEx_Cells_Cultured_fibroblasts	Allergic purpura || id:finn-b-D3_ALLERGPURPURA	Inverse variance weighted	2	-0.322549	0.160862	0.0449492
CFDP1_GTEx_Muscle_Skeletal	Allergic purpura || id:finn-b-D3_ALLERGPURPURA	Wald ratio	1	-0.76854	0.366689	0.0360919
CFDP1_HIPPOCAMPUS_eQTL_MetaBrain	Allergic purpura || id:finn-b-D3_ALLERGPURPURA	Wald ratio	1	-0.260795	0.128735	0.0427816
CFDP1_CORTEX_eQTL_MetaBrain	Alogoneurodystrophy || id:finn-b-M13_ALGONEURO	Wald ratio	1	0.524712	0.249368	0.0353639
CFDP1_eQTLGen_blood	Alogoneurodystrophy || id:finn-b-M13_ALGONEURO	Inverse variance weighted	13	0.370221	0.182843	0.042888
CFDP1_eQTLGen_blood	Alogoneurodystrophy || id:finn-b-M13_ALGONEURO	Penalised weighted median	13	0.495673	0.188461	0.00853582
CFDP1_eQTLGen_blood	Alogoneurodystrophy || id:finn-b-M13_ALGONEURO	Penalised weighted median	13	0.495673	0.194582	0.0108539
CFDP1_eQTLGen_blood	Alogoneurodystrophy || id:finn-b-M13_ALGONEURO	Penalised weighted median	13	0.495673	0.200141	0.0132633
CFDP1_eQTLGen_blood	Alogoneurodystrophy || id:finn-b-M13_ALGONEURO	Penalised weighted median	13	0.495673	0.202471	0.0143604
CFDP1_eQTLGen_blood	Alogoneurodystrophy || id:finn-b-M13_ALGONEURO	Weighted median	13	0.494557	0.194566	0.011027
CFDP1_eQTLGen_blood	Alogoneurodystrophy || id:finn-b-M13_ALGONEURO	Weighted median	13	0.494557	0.199403	0.0131315
CFDP1_eQTLGen_blood	Alogoneurodystrophy || id:finn-b-M13_ALGONEURO	Weighted median	13	0.494557	0.201965	0.0143364
CFDP1_eQTLGen_blood	Alogoneurodystrophy || id:finn-b-M13_ALGONEURO	Weighted median	13	0.494557	0.205839	0.0162774
CFDP1_eQTLGen_blood	Alogoneurodystrophy || id:finn-b-M13_ALGONEURO	Weighted mode	13	0.493991	0.197015	0.0275399
CFDP1_eQTLGen_blood	Alogoneurodystrophy || id:finn-b-M13_ALGONEURO	Weighted mode	13	0.493991	0.204678	0.0327027
CFDP1_eQTLGen_blood	Alogoneurodystrophy || id:finn-b-M13_ALGONEURO	Weighted mode	13	0.493991	0.205877	0.0335523
CFDP1_eQTLGen_blood	Alogoneurodystrophy || id:finn-b-M13_ALGONEURO	Weighted mode	13	0.493991	0.212755	0.0386356
CFDP1_GTEx_Adipose_Subcutaneous	Alogoneurodystrophy || id:finn-b-M13_ALGONEURO	Wald ratio	1	-0.568233	0.270691	0.0357997
CFDP1_GTEx_Adipose_Visceral_Omentum	Alogoneurodystrophy || id:finn-b-M13_ALGONEURO	Inverse variance weighted	2	0.577774	0.284333	0.0421508
CFDP1_GTEx_Adrenal_Gland	Alogoneurodystrophy || id:finn-b-M13_ALGONEURO	Wald ratio	1	0.522356	0.244417	0.0325858
CFDP1_GTEx_Artery_Aorta	Alogoneurodystrophy || id:finn-b-M13_ALGONEURO	Wald ratio	1	1.33201	0.484771	0.00600118
CFDP1_GTEx_Artery_Tibial	Alogoneurodystrophy || id:finn-b-M13_ALGONEURO	Inverse variance weighted	2	1.13887	0.402866	0.0046998
CFDP1_GTEx_Colon_Sigmoid	Alogoneurodystrophy || id:finn-b-M13_ALGONEURO	Wald ratio	1	0.56545	0.281972	0.0449267
CFDP1_GTEx_Esophagus_Muscularis	Alogoneurodystrophy || id:finn-b-M13_ALGONEURO	Wald ratio	1	0.533654	0.266116	0.0449267
CFDP1_GTEx_Heart_Left_Ventricle	Alogoneurodystrophy || id:finn-b-M13_ALGONEURO	Wald ratio	1	0.796371	0.383305	0.0377422
CFDP1_GTEx_Pancreas	Alogoneurodystrophy || id:finn-b-M13_ALGONEURO	Wald ratio	1	0.629816	0.30314	0.0377422
CFDP1_GTEx_Skin_Not_Sun_Exposed_Suprapubic	Alogoneurodystrophy || id:finn-b-M13_ALGONEURO	Wald ratio	1	-0.860615	0.409973	0.0357997
CFDP1_GTEx_Skin_Sun_Exposed_Lower_leg	Alogoneurodystrophy || id:finn-b-M13_ALGONEURO	Inverse variance weighted	2	0.614009	0.29567	0.0378323
CFDP1_GTEx_Testis	Alogoneurodystrophy || id:finn-b-M13_ALGONEURO	Wald ratio	1	-1.0872	0.434752	0.0123932
CFDP1_GTEx_Thyroid	Alogoneurodystrophy || id:finn-b-M13_ALGONEURO	Inverse variance weighted	2	1.10903	0.383595	0.0038385
CFDP1_METSIM_eQTL	Alogoneurodystrophy || id:finn-b-M13_ALGONEURO	Wald ratio	1	0.206205	0.0992495	0.0377422
CFDP1_CORTEX_eQTL_MetaBrain	Alpha-(1,3)-fucosyltransferase 5 || id:prot-a-1153	Inverse variance weighted	2	-0.113625	0.0518731	0.0284928
CFDP1_eQTLGen_blood	Alpha-(1,3)-fucosyltransferase 5 || id:prot-a-1153	Inverse variance weighted	15	-0.246199	0.0680841	0.000299069
CFDP1_eQTLGen_blood	Alpha-(1,3)-fucosyltransferase 5 || id:prot-a-1153	Penalised weighted median	15	-0.235558	0.0805126	0.00343649
CFDP1_eQTLGen_blood	Alpha-(1,3)-fucosyltransferase 5 || id:prot-a-1153	Penalised weighted median	15	-0.235558	0.0810263	0.00364704
CFDP1_eQTLGen_blood	Alpha-(1,3)-fucosyltransferase 5 || id:prot-a-1153	Penalised weighted median	15	-0.235558	0.0823653	0.00423751
CFDP1_eQTLGen_blood	Alpha-(1,3)-fucosyltransferase 5 || id:prot-a-1153	Penalised weighted median	15	-0.235558	0.0829413	0.00451053
CFDP1_eQTLGen_blood	Alpha-(1,3)-fucosyltransferase 5 || id:prot-a-1153	Penalised weighted median	15	-0.235558	0.0829475	0.00451354
CFDP1_eQTLGen_blood	Alpha-(1,3)-fucosyltransferase 5 || id:prot-a-1153	Weighted median	15	-0.235558	0.0809154	0.00360084
CFDP1_eQTLGen_blood	Alpha-(1,3)-fucosyltransferase 5 || id:prot-a-1153	Weighted median	15	-0.235558	0.0812421	0.00373809
CFDP1_eQTLGen_blood	Alpha-(1,3)-fucosyltransferase 5 || id:prot-a-1153	Weighted median	15	-0.235558	0.0816864	0.0039305
CFDP1_eQTLGen_blood	Alpha-(1,3)-fucosyltransferase 5 || id:prot-a-1153	Weighted median	15	-0.235558	0.08204	0.00408842
CFDP1_eQTLGen_blood	Alpha-(1,3)-fucosyltransferase 5 || id:prot-a-1153	Weighted median	15	-0.235558	0.0822469	0.0041828
CFDP1_eQTLGen_blood	Alpha-(1,3)-fucosyltransferase 5 || id:prot-a-1153	Weighted mode	15	-0.237103	0.080853	0.0109169
CFDP1_eQTLGen_blood	Alpha-(1,3)-fucosyltransferase 5 || id:prot-a-1153	Weighted mode	15	-0.237103	0.0813457	0.0113073
CFDP1_eQTLGen_blood	Alpha-(1,3)-fucosyltransferase 5 || id:prot-a-1153	Weighted mode	15	-0.237103	0.0816142	0.0115236
CFDP1_eQTLGen_blood	Alpha-(1,3)-fucosyltransferase 5 || id:prot-a-1153	Weighted mode	15	-0.237103	0.0822959	0.0120847
CFDP1_eQTLGen_blood	Alpha-(1,3)-fucosyltransferase 5 || id:prot-a-1153	Weighted mode	15	-0.237103	0.0828643	0.0125655
CFDP1_FUSION_muscle	Alpha-(1,3)-fucosyltransferase 5 || id:prot-a-1153	Wald ratio	1	-0.125759	0.0545136	0.0210587
CFDP1_GTEx_Adipose_Visceral_Omentum	Alpha-(1,3)-fucosyltransferase 5 || id:prot-a-1153	Inverse variance weighted	2	-0.238171	0.110094	0.0305152
CFDP1_GTEx_Adrenal_Gland	Alpha-(1,3)-fucosyltransferase 5 || id:prot-a-1153	Wald ratio	1	-0.252553	0.0969856	0.00921355
CFDP1_GTEx_Artery_Coronary	Alpha-(1,3)-fucosyltransferase 5 || id:prot-a-1153	Wald ratio	1	-0.264088	0.114476	0.0210587
CFDP1_GTEx_Breast_Mammary_Tissue	Alpha-(1,3)-fucosyltransferase 5 || id:prot-a-1153	Wald ratio	1	-0.311416	0.136642	0.0226629
CFDP1_GTEx_Cells_EBV-transformed_lymphocytes	Alpha-(1,3)-fucosyltransferase 5 || id:prot-a-1153	Wald ratio	1	-0.183316	0.0794631	0.0210587
CFDP1_GTEx_Colon_Sigmoid	Alpha-(1,3)-fucosyltransferase 5 || id:prot-a-1153	Wald ratio	1	-0.261643	0.112187	0.0196894
CFDP1_GTEx_Colon_Transverse	Alpha-(1,3)-fucosyltransferase 5 || id:prot-a-1153	Wald ratio	1	-0.32929	0.147047	0.0251335
CFDP1_GTEx_Esophagus_Gastroesophageal_Junction	Alpha-(1,3)-fucosyltransferase 5 || id:prot-a-1153	Wald ratio	1	-0.251259	0.109995	0.022355
CFDP1_GTEx_Esophagus_Mucosa	Alpha-(1,3)-fucosyltransferase 5 || id:prot-a-1153	Inverse variance weighted	2	0.195023	0.0951029	0.040301
CFDP1_GTEx_Esophagus_Muscularis	Alpha-(1,3)-fucosyltransferase 5 || id:prot-a-1153	Wald ratio	1	-0.24693	0.105878	0.0196894
CFDP1_GTEx_Heart_Left_Ventricle	Alpha-(1,3)-fucosyltransferase 5 || id:prot-a-1153	Wald ratio	1	-0.348926	0.152398	0.0220467
CFDP1_GTEx_Lung	Alpha-(1,3)-fucosyltransferase 5 || id:prot-a-1153	Inverse variance weighted	2	-0.31817	0.144765	0.0279604
CFDP1_GTEx_Nerve_Tibial	Alpha-(1,3)-fucosyltransferase 5 || id:prot-a-1153	Wald ratio	1	-0.321494	0.140567	0.0221883
CFDP1_GTEx_Ovary	Alpha-(1,3)-fucosyltransferase 5 || id:prot-a-1153	Wald ratio	1	0.237469	0.103893	0.022271
CFDP1_GTEx_Pancreas	Alpha-(1,3)-fucosyltransferase 5 || id:prot-a-1153	Wald ratio	1	-0.275951	0.120525	0.0220467
CFDP1_GTEx_Prostate	Alpha-(1,3)-fucosyltransferase 5 || id:prot-a-1153	Wald ratio	1	-0.215901	0.0935878	0.0210587
CFDP1_GTEx_Skin_Not_Sun_Exposed_Suprapubic	Alpha-(1,3)-fucosyltransferase 5 || id:prot-a-1153	Wald ratio	1	0.36381	0.164319	0.0268256
CFDP1_GTEx_Skin_Sun_Exposed_Lower_leg	Alpha-(1,3)-fucosyltransferase 5 || id:prot-a-1153	Inverse variance weighted	2	-0.261992	0.113919	0.0214592
CFDP1_GTEx_Stomach	Alpha-(1,3)-fucosyltransferase 5 || id:prot-a-1153	Wald ratio	1	-0.252038	0.109253	0.0210587
CFDP1_GTEx_Vagina	Alpha-(1,3)-fucosyltransferase 5 || id:prot-a-1153	Wald ratio	1	-0.215662	0.0890216	0.0154107
CFDP1_GTEx_Whole_Blood	Alpha-(1,3)-fucosyltransferase 5 || id:prot-a-1153	Wald ratio	1	-0.238643	0.10397	0.0217158
CFDP1_METSIM_eQTL	Alpha-(1,3)-fucosyltransferase 5 || id:prot-a-1153	Wald ratio	1	-0.0903476	0.0394606	0.0220467
CFDP1_CORTEX_eQTL_MetaBrain	Alpha-1,3-mannosyl-glycoprotein 4-beta-N-acetylglucosaminyltransferase C || id:prot-a-1895	Inverse variance weighted	2	-0.108491	0.0518731	0.0364867
CFDP1_eQTLGen_blood	Alpha-1,3-mannosyl-glycoprotein 4-beta-N-acetylglucosaminyltransferase C || id:prot-a-1895	Penalised weighted median	15	-0.170511	0.0773506	0.0274968
CFDP1_eQTLGen_blood	Alpha-1,3-mannosyl-glycoprotein 4-beta-N-acetylglucosaminyltransferase C || id:prot-a-1895	Penalised weighted median	15	-0.170511	0.077759	0.0283209
CFDP1_eQTLGen_blood	Alpha-1,3-mannosyl-glycoprotein 4-beta-N-acetylglucosaminyltransferase C || id:prot-a-1895	Penalised weighted median	15	-0.170511	0.0785688	0.0299907
CFDP1_eQTLGen_blood	Alpha-1,3-mannosyl-glycoprotein 4-beta-N-acetylglucosaminyltransferase C || id:prot-a-1895	Penalised weighted median	15	-0.170511	0.0834726	0.0410804
CFDP1_eQTLGen_blood	Alpha-1,3-mannosyl-glycoprotein 4-beta-N-acetylglucosaminyltransferase C || id:prot-a-1895	Weighted median	15	-0.170365	0.078233	0.0294312
CFDP1_eQTLGen_blood	Alpha-1,3-mannosyl-glycoprotein 4-beta-N-acetylglucosaminyltransferase C || id:prot-a-1895	Weighted median	15	-0.170365	0.0808127	0.0350183
CFDP1_eQTLGen_blood	Alpha-1,3-mannosyl-glycoprotein 4-beta-N-acetylglucosaminyltransferase C || id:prot-a-1895	Weighted median	15	-0.170365	0.0818368	0.037364
CFDP1_eQTLGen_blood	Alpha-1,3-mannosyl-glycoprotein 4-beta-N-acetylglucosaminyltransferase C || id:prot-a-1895	Weighted median	15	-0.170365	0.0831831	0.0405529
CFDP1_GTEx_Adipose_Visceral_Omentum	Alpha-1,3-mannosyl-glycoprotein 4-beta-N-acetylglucosaminyltransferase C || id:prot-a-1895	Inverse variance weighted	2	-0.244205	0.110389	0.0269518
CFDP1_GTEx_Brain_Cerebellar_Hemisphere	Alpha-1,3-mannosyl-glycoprotein 4-beta-N-acetylglucosaminyltransferase C || id:prot-a-1895	Wald ratio	1	-0.230315	0.117	0.0490101
CFDP1_GTEx_Brain_Hippocampus	Alpha-1,3-mannosyl-glycoprotein 4-beta-N-acetylglucosaminyltransferase C || id:prot-a-1895	Wald ratio	1	-0.19771	0.0874488	0.0237673
CFDP1_GTEx_Lung	Alpha-1,3-mannosyl-glycoprotein 4-beta-N-acetylglucosaminyltransferase C || id:prot-a-1895	Inverse variance weighted	2	-0.343555	0.146616	0.0191181
CFDP1_GTEx_Skin_Sun_Exposed_Lower_leg	Alpha-1,3-mannosyl-glycoprotein 4-beta-N-acetylglucosaminyltransferase C || id:prot-a-1895	Inverse variance weighted	2	-0.226568	0.113919	0.0467177
CFDP1_eQTLGen_blood	Alpha-2,8-sialyltransferase 8B || id:prot-a-2858	Inverse variance weighted	15	-0.157408	0.068095	0.0207998
CFDP1_eQTLGen_blood	Alpha-2,8-sialyltransferase 8B || id:prot-a-2858	Inverse variance weighted	15	-0.157408	0.068095	0.0207998
CFDP1_eQTLGen_blood	Alpha-2,8-sialyltransferase 8B || id:prot-a-2858	Penalised weighted median	15	-0.156373	0.0793053	0.0486337
CFDP1_eQTLGen_blood	Alpha-2,8-sialyltransferase 8B || id:prot-a-2858	Weighted median	15	-0.156373	0.0789009	0.0474907
CFDP1_eQTLGen_blood	Alpha-2,8-sialyltransferase 8B || id:prot-a-2858	Weighted median	15	-0.156373	0.0789386	0.0475968
CFDP1_CEREBELLUM_eQTL_MetaBrain	Alpha-internexin || id:prot-a-1551	Wald ratio	1	-0.090828	0.0460485	0.0485593
CFDP1_CORTEX_eQTL_MetaBrain	Alpha-internexin || id:prot-a-1551	Inverse variance weighted	2	-0.118295	0.0518731	0.02258
CFDP1_GTEx_Brain_Caudate_basal_ganglia	Alpha-internexin || id:prot-a-1551	Wald ratio	1	-0.238511	0.114305	0.036923
CFDP1_GTEx_Muscle_Skeletal	Alpha-internexin || id:prot-a-1551	Wald ratio	1	-0.295807	0.141764	0.036923
CFDP1_GTEx_Testis	Alpha-internexin || id:prot-a-1551	Wald ratio	1	0.367167	0.162463	0.0238213
CFDP1_GTEx_Testis	Alpha-ketoglutarate || id:met-a-577	Wald ratio	1	-0.126071	0.0506885	0.012876
CFDP1_GTEx_Artery_Aorta	Alpha-taxilin || id:prot-a-3120	Wald ratio	1	0.35417	0.174318	0.0421794
CFDP1_GTEx_Adipose_Subcutaneous	ALT maximum value decreased (<19U/L for women; <29 U/L for men)_UKB00053	Inverse variance weighted	2	-0.00830472	0.00420017	0.0480154
CFDP1_GTEx_Skin_Sun_Exposed_Lower_leg	ALT maximum value decreased (<19U/L for women; <29 U/L for men)_UKB00053	Inverse variance weighted	2	0.00971755	0.00473713	0.0402318
CFDP1_FUSION_muscle	ALT maximum value increased (>25U/L for women; >33 U/L for men)_UKB00052	Wald ratio	1	-0.0040292	0.00190175	0.0341175
CFDP1_GTEx_Artery_Coronary	ALT maximum value increased (>25U/L for women; >33 U/L for men)_UKB00052	Wald ratio	1	-0.00846111	0.00399358	0.0341175
CFDP1_GTEx_Breast_Mammary_Tissue	ALT maximum value increased (>25U/L for women; >33 U/L for men)_UKB00052	Wald ratio	1	-0.00977679	0.00475917	0.0399463
CFDP1_GTEx_Cells_EBV-transformed_lymphocytes	ALT maximum value increased (>25U/L for women; >33 U/L for men)_UKB00052	Wald ratio	1	-0.00587327	0.00277213	0.0341175
CFDP1_GTEx_Colon_Sigmoid	ALT maximum value increased (>25U/L for women; >33 U/L for men)_UKB00052	Wald ratio	1	-0.00785833	0.00391659	0.0448114
CFDP1_GTEx_Colon_Transverse	ALT maximum value increased (>25U/L for women; >33 U/L for men)_UKB00052	Wald ratio	1	-0.0104077	0.00509657	0.041142
CFDP1_GTEx_Esophagus_Gastroesophageal_Junction	ALT maximum value increased (>25U/L for women; >33 U/L for men)_UKB00052	Wald ratio	1	-0.00828555	0.00386034	0.0318469
CFDP1_GTEx_Esophagus_Muscularis	ALT maximum value increased (>25U/L for women; >33 U/L for men)_UKB00052	Wald ratio	1	-0.00741643	0.00369635	0.0448114
CFDP1_GTEx_Heart_Left_Ventricle	ALT maximum value increased (>25U/L for women; >33 U/L for men)_UKB00052	Wald ratio	1	-0.0108344	0.00532917	0.0420479
CFDP1_GTEx_Lung	ALT maximum value increased (>25U/L for women; >33 U/L for men)_UKB00052	Inverse variance weighted	2	-0.0109542	0.00508593	0.0312546
CFDP1_GTEx_Nerve_Tibial	ALT maximum value increased (>25U/L for women; >33 U/L for men)_UKB00052	Wald ratio	1	-0.0105229	0.00490467	0.0319134
CFDP1_GTEx_Ovary	ALT maximum value increased (>25U/L for women; >33 U/L for men)_UKB00052	Wald ratio	1	0.00758686	0.00364719	0.0375076
CFDP1_GTEx_Pancreas	ALT maximum value increased (>25U/L for women; >33 U/L for men)_UKB00052	Wald ratio	1	-0.00856851	0.00421462	0.0420479
CFDP1_GTEx_Pituitary	ALT maximum value increased (>25U/L for women; >33 U/L for men)_UKB00052	Wald ratio	1	-0.0222714	0.00636842	0.000470238
CFDP1_GTEx_Prostate	ALT maximum value increased (>25U/L for women; >33 U/L for men)_UKB00052	Wald ratio	1	-0.00691725	0.00326489	0.0341175
CFDP1_GTEx_Skin_Not_Sun_Exposed_Suprapubic	ALT maximum value increased (>25U/L for women; >33 U/L for men)_UKB00052	Wald ratio	1	0.0113052	0.00574705	0.0491678
CFDP1_GTEx_Skin_Sun_Exposed_Lower_leg	ALT maximum value increased (>25U/L for women; >33 U/L for men)_UKB00052	Inverse variance weighted	2	-0.0110485	0.00402595	0.00606377
CFDP1_GTEx_Stomach	ALT maximum value increased (>25U/L for women; >33 U/L for men)_UKB00052	Wald ratio	1	-0.00807506	0.00381136	0.0341175
CFDP1_GTEx_Testis	ALT maximum value increased (>25U/L for women; >33 U/L for men)_UKB00052	Wald ratio	1	0.0127599	0.00570262	0.0252509
CFDP1_GTEx_Whole_Blood	ALT maximum value increased (>25U/L for women; >33 U/L for men)_UKB00052	Wald ratio	1	-0.00811943	0.00365999	0.0265255
CFDP1_METSIM_eQTL	ALT maximum value increased (>25U/L for women; >33 U/L for men)_UKB00052	Wald ratio	1	-0.00280537	0.00137989	0.0420479
CFDP1_GTEx_Breast_Mammary_Tissue	ALT maximum value overall measurements rank-inverse normal transformed_UKB00051	Wald ratio	1	-0.0222688	0.0108034	0.0392761
CFDP1_GTEx_Esophagus_Gastroesophageal_Junction	ALT maximum value overall measurements rank-inverse normal transformed_UKB00051	Wald ratio	1	-0.0177224	0.00876298	0.0431328
CFDP1_GTEx_Pituitary	ALT maximum value overall measurements rank-inverse normal transformed_UKB00051	Wald ratio	1	-0.0308008	0.0144564	0.0331217
CFDP1_GTEx_Skin_Sun_Exposed_Lower_leg	ALT maximum value overall measurements rank-inverse normal transformed_UKB00051	Inverse variance weighted	2	-0.0234987	0.0091389	0.0101323
CFDP1_GTEx_Whole_Blood	ALT maximum value overall measurements rank-inverse normal transformed_UKB00051	Wald ratio	1	-0.0174099	0.00830818	0.0361256
CFDP1_GTEx_Adipose_Subcutaneous	ALT value at baseline measurement rank-inverse normal transformed_UKB00050	Inverse variance weighted	2	0.0165196	0.00811829	0.0418646
CFDP1_GTEx_Artery_Tibial	ALT value at baseline measurement rank-inverse normal transformed_UKB00050	Inverse variance weighted	2	-0.0246026	0.0123804	0.0468983
CFDP1_GTEx_Breast_Mammary_Tissue	ALT value at baseline measurement rank-inverse normal transformed_UKB00050	Wald ratio	1	-0.022787	0.0108237	0.0352665
CFDP1_GTEx_Colon_Sigmoid	ALT value at baseline measurement rank-inverse normal transformed_UKB00050	Wald ratio	1	-0.0175541	0.00890746	0.0487565
CFDP1_GTEx_Esophagus_Gastroesophageal_Junction	ALT value at baseline measurement rank-inverse normal transformed_UKB00050	Wald ratio	1	-0.0182263	0.0087795	0.0378934
CFDP1_GTEx_Esophagus_Muscularis	ALT value at baseline measurement rank-inverse normal transformed_UKB00050	Wald ratio	1	-0.016567	0.00840657	0.0487565
CFDP1_GTEx_Heart_Left_Ventricle	ALT value at baseline measurement rank-inverse normal transformed_UKB00050	Wald ratio	1	-0.0244663	0.01212	0.0435206
CFDP1_GTEx_Pancreas	ALT value at baseline measurement rank-inverse normal transformed_UKB00050	Wald ratio	1	-0.0193494	0.00958518	0.0435206
CFDP1_GTEx_Pituitary	ALT value at baseline measurement rank-inverse normal transformed_UKB00050	Wald ratio	1	-0.0293003	0.0144836	0.0430737
CFDP1_GTEx_Skin_Sun_Exposed_Lower_leg	ALT value at baseline measurement rank-inverse normal transformed_UKB00050	Inverse variance weighted	2	-0.0260375	0.010473	0.0129137
CFDP1_GTEx_Whole_Blood	ALT value at baseline measurement rank-inverse normal transformed_UKB00050	Wald ratio	1	-0.0180038	0.00832385	0.0305471
CFDP1_METSIM_eQTL	ALT value at baseline measurement rank-inverse normal transformed_UKB00050	Wald ratio	1	-0.00633509	0.00313824	0.0435206
CFDP1_eQTLGen_blood	Alzheimer's disease || id:ieu-b-2	Penalised weighted median	14	0.104153	0.0461368	0.023978
CFDP1_eQTLGen_blood	Alzheimer's disease || id:ieu-b-2	Penalised weighted median	14	0.104153	0.0467574	0.0259127
CFDP1_eQTLGen_blood	Alzheimer's disease || id:ieu-b-2	Penalised weighted median	14	0.104153	0.0472093	0.0273701
CFDP1_eQTLGen_blood	Alzheimer's disease || id:ieu-b-2	Penalised weighted median	14	0.104153	0.0476418	0.0288031
CFDP1_eQTLGen_blood	Alzheimer's disease || id:ieu-b-2	Weighted median	14	0.104153	0.0460222	0.0236294
CFDP1_eQTLGen_blood	Alzheimer's disease || id:ieu-b-2	Weighted median	14	0.104153	0.0467873	0.0260076
CFDP1_eQTLGen_blood	Alzheimer's disease || id:ieu-b-2	Weighted median	14	0.104153	0.0468936	0.0263476
CFDP1_eQTLGen_blood	Alzheimer's disease || id:ieu-b-2	Weighted median	14	0.104153	0.0475489	0.0284925
CFDP1_eQTLGen_blood	Alzheimer's disease || id:ieu-b-2	Weighted mode	14	0.106138	0.0465626	0.0401587
CFDP1_eQTLGen_blood	Alzheimer's disease || id:ieu-b-2	Weighted mode	14	0.106138	0.0477223	0.0444841
CFDP1_eQTLGen_blood	Alzheimer's disease || id:ieu-b-2	Weighted mode	14	0.106138	0.047953	0.0453689
CFDP1_GTEx_Adipose_Visceral_Omentum	Alzheimer's disease || id:ieu-b-2	Inverse variance weighted	2	0.136474	0.0633529	0.0312256
CFDP1_GTEx_Breast_Mammary_Tissue	Alzheimer's disease || id:ieu-b-2	Wald ratio	1	0.170689	0.078081	0.0288122
CFDP1_GTEx_Colon_Sigmoid	Alzheimer's disease || id:ieu-b-2	Wald ratio	1	0.132516	0.0632461	0.0361498
CFDP1_GTEx_Esophagus_Muscularis	Alzheimer's disease || id:ieu-b-2	Wald ratio	1	0.125064	0.0596896	0.0361498
CFDP1_GTEx_Heart_Left_Ventricle	Alzheimer's disease || id:ieu-b-2	Wald ratio	1	0.19858	0.0862051	0.0212467
CFDP1_GTEx_Lung	Alzheimer's disease || id:ieu-b-2	Inverse variance weighted	2	0.209183	0.0839877	0.0127514
CFDP1_GTEx_Pancreas	Alzheimer's disease || id:ieu-b-2	Wald ratio	1	0.157048	0.068176	0.0212467
CFDP1_GTEx_Skin_Sun_Exposed_Lower_leg	Alzheimer's disease || id:ieu-b-2	Wald ratio	1	0.168214	0.0730232	0.0212467
CFDP1_GTEx_Testis	Alzheimer's disease || id:ieu-b-2	Wald ratio	1	-0.248244	0.0935788	0.00798324
CFDP1_GTEx_Thyroid	Alzheimer's disease || id:ieu-b-2	Wald ratio	1	0.216932	0.103536	0.0361498
CFDP1_GTEx_Whole_Blood	Alzheimer's disease || id:ieu-b-2	Wald ratio	1	0.118624	0.0593118	0.0455003
CFDP1_METSIM_eQTL	Alzheimer's disease || id:ieu-b-2	Wald ratio	1	0.0514184	0.0223212	0.0212467
CFDP1_GTEx_Artery_Aorta	Ameloblastin || id:prot-a-82	Wald ratio	1	0.403422	0.174318	0.0206521
CFDP1_GTEx_Artery_Tibial	AMP Kinase (alpha1beta1gamma1) || id:prot-a-2365	Inverse variance weighted	2	0.331705	0.154935	0.0322797
CFDP1_GTEx_Thyroid	AMP Kinase (alpha1beta1gamma1) || id:prot-a-2365	Inverse variance weighted	2	0.332215	0.146327	0.0231852
CFDP1_GTEx_Artery_Aorta	AMP Kinase (alpha2beta2gamma1) || id:prot-a-2366	Wald ratio	1	0.5058	0.174318	0.00371277
CFDP1_GTEx_Artery_Tibial	AMP Kinase (alpha2beta2gamma1) || id:prot-a-2366	Inverse variance weighted	2	0.307472	0.154935	0.0471974
CFDP1_GTEx_Thyroid	AMP Kinase (alpha2beta2gamma1) || id:prot-a-2366	Inverse variance weighted	2	0.295794	0.146327	0.0432313
CFDP1_CEREBELLUM_eQTL_MetaBrain	Amphiregulin || id:prot-a-141	Wald ratio	1	-0.0922784	0.0460485	0.0450768
CFDP1_CORTEX_eQTL_MetaBrain	Amphiregulin || id:prot-a-141	Inverse variance weighted	2	-0.121397	0.0518731	0.0192697
CFDP1_eQTLGen_blood	Amyotrophic lateral sclerosis || id:ebi-a-GCST004692	Penalised weighted median	13	0.136931	0.0591687	0.0206541
CFDP1_eQTLGen_blood	Amyotrophic lateral sclerosis || id:ebi-a-GCST004692	Penalised weighted median	13	0.136931	0.0592842	0.0209027
CFDP1_eQTLGen_blood	Amyotrophic lateral sclerosis || id:ebi-a-GCST004692	Penalised weighted median	13	0.136931	0.0596412	0.0216808
CFDP1_eQTLGen_blood	Amyotrophic lateral sclerosis || id:ebi-a-GCST004692	Penalised weighted median	13	0.136931	0.0602245	0.0229854
CFDP1_eQTLGen_blood	Amyotrophic lateral sclerosis || id:ebi-a-GCST004692	Weighted median	13	0.134777	0.0565185	0.0170956
CFDP1_eQTLGen_blood	Amyotrophic lateral sclerosis || id:ebi-a-GCST004692	Weighted median	13	0.134777	0.0580707	0.020292
CFDP1_eQTLGen_blood	Amyotrophic lateral sclerosis || id:ebi-a-GCST004692	Weighted median	13	0.134777	0.0582704	0.0207252
CFDP1_eQTLGen_blood	Amyotrophic lateral sclerosis || id:ebi-a-GCST004692	Weighted median	13	0.134777	0.0605486	0.0260192
CFDP1_eQTLGen_blood	Amyotrophic lateral sclerosis || id:ebi-a-GCST004692	Weighted mode	13	0.145367	0.0612596	0.0352105
CFDP1_eQTLGen_blood	Amyotrophic lateral sclerosis || id:ebi-a-GCST004692	Weighted mode	13	0.145367	0.0614573	0.0357028
CFDP1_eQTLGen_blood	Amyotrophic lateral sclerosis || id:ebi-a-GCST004692	Weighted mode	13	0.145367	0.0641247	0.0426723
CFDP1_eQTLGen_blood	Amyotrophic lateral sclerosis || id:ebi-a-GCST004692	Weighted mode	13	0.145367	0.0642043	0.0428894
CFDP1_GTEx_Adipose_Subcutaneous	Amyotrophic lateral sclerosis || id:ebi-a-GCST004692	Wald ratio	1	0.553237	0.218644	0.0113964
CFDP1_GTEx_Pituitary	Amyotrophic lateral sclerosis || id:ebi-a-GCST004692	Wald ratio	1	0.43311	0.12721	0.000662411
CFDP1_CORTEX_eQTL_MetaBrain	Amyotrophic lateral sclerosis || id:ebi-a-GCST005647	Wald ratio	1	0.203477	0.0730209	0.00532705
CFDP1_GTEx_Pituitary	Amyotrophic lateral sclerosis || id:ebi-a-GCST005647	Wald ratio	1	0.274417	0.0982795	0.00523497
CFDP1_eQTLGen_blood	Amyotrophic lateral sclerosis || id:ieu-a-1085	Penalised weighted median	12	0.0224899	0.0110798	0.0423755
CFDP1_eQTLGen_blood	Amyotrophic lateral sclerosis || id:ieu-a-1085	Penalised weighted median	12	0.0224899	0.011376	0.0480454
CFDP1_eQTLGen_blood	Amyotrophic lateral sclerosis || id:ieu-a-1085	Penalised weighted median	12	0.0224899	0.0114213	0.0489397
CFDP1_GTEx_Pituitary	Amyotrophic lateral sclerosis || id:ieu-a-1085	Wald ratio	1	0.0728825	0.0247321	0.00320997
CFDP1_GTEx_Artery_Aorta	Androsterone sulfate || id:met-a-460	Wald ratio	1	0.114552	0.0448247	0.0106018
CFDP1_CEREBELLUM_eQTL_MetaBrain	Angina pectoris (no controls excluded) || id:finn-b-I9_ANGINA_EXNONE	Wald ratio	1	-0.100618	0.0242933	3.44604e-05
CFDP1_CORTEX_eQTL_MetaBrain	Angina pectoris (no controls excluded) || id:finn-b-I9_ANGINA_EXNONE	Wald ratio	1	-0.157298	0.0499313	0.00163109
CFDP1_eQTLGen_blood	Angina pectoris (no controls excluded) || id:finn-b-I9_ANGINA_EXNONE	Inverse variance weighted	13	-0.0958918	0.0462856	0.0382894
CFDP1_eQTLGen_blood	Angina pectoris (no controls excluded) || id:finn-b-I9_ANGINA_EXNONE	Penalised weighted median	13	-0.109995	0.0394311	0.00527813
CFDP1_eQTLGen_blood	Angina pectoris (no controls excluded) || id:finn-b-I9_ANGINA_EXNONE	Weighted median	13	-0.108582	0.039779	0.00634038
CFDP1_eQTLGen_blood	Angina pectoris (no controls excluded) || id:finn-b-I9_ANGINA_EXNONE	Weighted mode	13	-0.103654	0.0393963	0.0219329
CFDP1_FUSION_muscle	Angina pectoris (no controls excluded) || id:finn-b-I9_ANGINA_EXNONE	Wald ratio	1	-0.0788018	0.0273467	0.00395688
CFDP1_GTEx_Adipose_Subcutaneous	Angina pectoris (no controls excluded) || id:finn-b-I9_ANGINA_EXNONE	Wald ratio	1	0.144054	0.0537028	0.00730889
CFDP1_GTEx_Adrenal_Gland	Angina pectoris (no controls excluded) || id:finn-b-I9_ANGINA_EXNONE	Wald ratio	1	-0.135389	0.0484928	0.0052392
CFDP1_GTEx_Artery_Aorta	Angina pectoris (no controls excluded) || id:finn-b-I9_ANGINA_EXNONE	Wald ratio	1	0.227444	0.0962901	0.0181733
CFDP1_GTEx_Artery_Coronary	Angina pectoris (no controls excluded) || id:finn-b-I9_ANGINA_EXNONE	Wald ratio	1	-0.16548	0.0574268	0.00395688
CFDP1_GTEx_Brain_Caudate_basal_ganglia	Angina pectoris (no controls excluded) || id:finn-b-I9_ANGINA_EXNONE	Wald ratio	1	-0.249311	0.0598528	3.10789e-05
CFDP1_GTEx_Brain_Cerebellar_Hemisphere	Angina pectoris (no controls excluded) || id:finn-b-I9_ANGINA_EXNONE	Wald ratio	1	-0.261177	0.0612638	2.01558e-05
CFDP1_GTEx_Brain_Cortex	Angina pectoris (no controls excluded) || id:finn-b-I9_ANGINA_EXNONE	Wald ratio	1	-0.157789	0.049601	0.00146687
CFDP1_GTEx_Brain_Hippocampus	Angina pectoris (no controls excluded) || id:finn-b-I9_ANGINA_EXNONE	Wald ratio	1	-0.1946	0.0463168	2.65161e-05
CFDP1_GTEx_Breast_Mammary_Tissue	Angina pectoris (no controls excluded) || id:finn-b-I9_ANGINA_EXNONE	Wald ratio	1	-0.199288	0.0690018	0.00387505
CFDP1_GTEx_Cells_Cultured_fibroblasts	Angina pectoris (no controls excluded) || id:finn-b-I9_ANGINA_EXNONE	Inverse variance weighted	2	-0.138085	0.0325233	2.17883e-05
CFDP1_GTEx_Cells_EBV-transformed_lymphocytes	Angina pectoris (no controls excluded) || id:finn-b-I9_ANGINA_EXNONE	Wald ratio	1	-0.114867	0.0398627	0.00395688
CFDP1_GTEx_Colon_Sigmoid	Angina pectoris (no controls excluded) || id:finn-b-I9_ANGINA_EXNONE	Wald ratio	1	-0.155856	0.0560933	0.00546066
CFDP1_GTEx_Colon_Transverse	Angina pectoris (no controls excluded) || id:finn-b-I9_ANGINA_EXNONE	Wald ratio	1	-0.209241	0.0728006	0.00405088
CFDP1_GTEx_Esophagus_Gastroesophageal_Junction	Angina pectoris (no controls excluded) || id:finn-b-I9_ANGINA_EXNONE	Wald ratio	1	-0.164073	0.0559171	0.00334397
CFDP1_GTEx_Esophagus_Mucosa	Angina pectoris (no controls excluded) || id:finn-b-I9_ANGINA_EXNONE	Inverse variance weighted	2	0.175367	0.073093	0.0164294
CFDP1_GTEx_Esophagus_Muscularis	Angina pectoris (no controls excluded) || id:finn-b-I9_ANGINA_EXNONE	Wald ratio	1	-0.147092	0.052939	0.00546066
CFDP1_GTEx_Heart_Atrial_Appendage	Angina pectoris (no controls excluded) || id:finn-b-I9_ANGINA_EXNONE	Inverse variance weighted	2	0.199925	0.0530687	0.000165036
CFDP1_GTEx_Heart_Left_Ventricle	Angina pectoris (no controls excluded) || id:finn-b-I9_ANGINA_EXNONE	Wald ratio	1	-0.204737	0.0764557	0.00740959
CFDP1_GTEx_Lung	Angina pectoris (no controls excluded) || id:finn-b-I9_ANGINA_EXNONE	Wald ratio	1	-0.251714	0.0844604	0.00288001
CFDP1_GTEx_Muscle_Skeletal	Angina pectoris (no controls excluded) || id:finn-b-I9_ANGINA_EXNONE	Wald ratio	1	-0.309202	0.0742308	3.10789e-05
CFDP1_GTEx_Nerve_Tibial	Angina pectoris (no controls excluded) || id:finn-b-I9_ANGINA_EXNONE	Wald ratio	1	-0.197165	0.0700514	0.00488426
CFDP1_GTEx_Ovary	Angina pectoris (no controls excluded) || id:finn-b-I9_ANGINA_EXNONE	Wald ratio	1	0.159118	0.0531544	0.00275792
CFDP1_GTEx_Pancreas	Angina pectoris (no controls excluded) || id:finn-b-I9_ANGINA_EXNONE	Wald ratio	1	-0.161918	0.0604656	0.00740959
CFDP1_GTEx_Pituitary	Angina pectoris (no controls excluded) || id:finn-b-I9_ANGINA_EXNONE	Wald ratio	1	-0.285904	0.0838141	0.000646853
CFDP1_GTEx_Prostate	Angina pectoris (no controls excluded) || id:finn-b-I9_ANGINA_EXNONE	Wald ratio	1	-0.135285	0.0469484	0.00395688
CFDP1_GTEx_Skin_Not_Sun_Exposed_Suprapubic	Angina pectoris (no controls excluded) || id:finn-b-I9_ANGINA_EXNONE	Wald ratio	1	0.218176	0.0813352	0.00730889
CFDP1_GTEx_Skin_Sun_Exposed_Lower_leg	Angina pectoris (no controls excluded) || id:finn-b-I9_ANGINA_EXNONE	Inverse variance weighted	2	-0.186559	0.059022	0.00157315
CFDP1_GTEx_Stomach	Angina pectoris (no controls excluded) || id:finn-b-I9_ANGINA_EXNONE	Wald ratio	1	-0.157929	0.0548066	0.00395688
CFDP1_GTEx_Vagina	Angina pectoris (no controls excluded) || id:finn-b-I9_ANGINA_EXNONE	Wald ratio	1	-0.128076	0.0439365	0.00355651
CFDP1_GTEx_Whole_Blood	Angina pectoris (no controls excluded) || id:finn-b-I9_ANGINA_EXNONE	Wald ratio	1	-0.158048	0.0530317	0.00288001
CFDP1_HIPPOCAMPUS_eQTL_MetaBrain	Angina pectoris (no controls excluded) || id:finn-b-I9_ANGINA_EXNONE	Wald ratio	1	-0.110148	0.0260208	2.3051e-05
CFDP1_METSIM_eQTL	Angina pectoris (no controls excluded) || id:finn-b-I9_ANGINA_EXNONE	Wald ratio	1	-0.0530128	0.0197967	0.00740959
CFDP1_CEREBELLUM_eQTL_MetaBrain	Angina pectoris || id:finn-b-I9_ANGINA	Wald ratio	1	-0.106963	0.0251998	2.18979e-05
CFDP1_CORTEX_eQTL_MetaBrain	Angina pectoris || id:finn-b-I9_ANGINA	Wald ratio	1	-0.183851	0.051663	0.000372753
CFDP1_eQTLGen_blood	Angina pectoris || id:finn-b-I9_ANGINA	Inverse variance weighted	13	-0.113969	0.0443455	0.010169
CFDP1_eQTLGen_blood	Angina pectoris || id:finn-b-I9_ANGINA	Penalised weighted median	13	-0.11544	0.0409462	0.00481275
CFDP1_eQTLGen_blood	Angina pectoris || id:finn-b-I9_ANGINA	Penalised weighted median	13	-0.11544	0.0411747	0.00505265
CFDP1_eQTLGen_blood	Angina pectoris || id:finn-b-I9_ANGINA	Penalised weighted median	13	-0.11544	0.0421554	0.00617328
CFDP1_eQTLGen_blood	Angina pectoris || id:finn-b-I9_ANGINA	Penalised weighted median	13	-0.11544	0.0431086	0.00740889
CFDP1_eQTLGen_blood	Angina pectoris || id:finn-b-I9_ANGINA	Weighted median	13	-0.117031	0.0399103	0.00336403
CFDP1_eQTLGen_blood	Angina pectoris || id:finn-b-I9_ANGINA	Weighted median	13	-0.117031	0.0404608	0.00382245
CFDP1_eQTLGen_blood	Angina pectoris || id:finn-b-I9_ANGINA	Weighted median	13	-0.117031	0.0427471	0.00618607
CFDP1_eQTLGen_blood	Angina pectoris || id:finn-b-I9_ANGINA	Weighted median	13	-0.117031	0.0432161	0.00676808
CFDP1_eQTLGen_blood	Angina pectoris || id:finn-b-I9_ANGINA	Weighted mode	13	-0.121169	0.0408982	0.0118609
CFDP1_eQTLGen_blood	Angina pectoris || id:finn-b-I9_ANGINA	Weighted mode	13	-0.121169	0.0412612	0.0124496
CFDP1_eQTLGen_blood	Angina pectoris || id:finn-b-I9_ANGINA	Weighted mode	13	-0.121169	0.0425865	0.0147523
CFDP1_eQTLGen_blood	Angina pectoris || id:finn-b-I9_ANGINA	Weighted mode	13	-0.121169	0.0452404	0.0200985
CFDP1_FUSION_muscle	Angina pectoris || id:finn-b-I9_ANGINA	Wald ratio	1	-0.0854586	0.0284262	0.00264423
CFDP1_GTEx_Adipose_Subcutaneous	Angina pectoris || id:finn-b-I9_ANGINA	Wald ratio	1	0.150948	0.0558799	0.00690693
CFDP1_GTEx_Adrenal_Gland	Angina pectoris || id:finn-b-I9_ANGINA	Wald ratio	1	-0.147431	0.0504455	0.00347144
CFDP1_GTEx_Artery_Aorta	Angina pectoris || id:finn-b-I9_ANGINA	Wald ratio	1	0.211949	0.100164	0.0343429
CFDP1_GTEx_Artery_Coronary	Angina pectoris || id:finn-b-I9_ANGINA	Wald ratio	1	-0.179459	0.0596936	0.00264423
CFDP1_GTEx_Brain_Caudate_basal_ganglia	Angina pectoris || id:finn-b-I9_ANGINA	Wald ratio	1	-0.247061	0.0621029	6.94212e-05
CFDP1_GTEx_Brain_Cerebellar_Hemisphere	Angina pectoris || id:finn-b-I9_ANGINA	Wald ratio	1	-0.265323	0.0640276	3.41471e-05
CFDP1_GTEx_Brain_Cortex	Angina pectoris || id:finn-b-I9_ANGINA	Wald ratio	1	-0.161743	0.0517576	0.00177805
CFDP1_GTEx_Brain_Hippocampus	Angina pectoris || id:finn-b-I9_ANGINA	Wald ratio	1	-0.196673	0.048045	4.24864e-05
CFDP1_GTEx_Breast_Mammary_Tissue	Angina pectoris || id:finn-b-I9_ANGINA	Wald ratio	1	-0.22244	0.0712716	0.00180226
CFDP1_GTEx_Cells_Cultured_fibroblasts	Angina pectoris || id:finn-b-I9_ANGINA	Inverse variance weighted	2	-0.14253	0.0339849	2.74174e-05
CFDP1_GTEx_Cells_EBV-transformed_lymphocytes	Angina pectoris || id:finn-b-I9_ANGINA	Wald ratio	1	-0.124571	0.0414362	0.00264423
CFDP1_GTEx_Colon_Sigmoid	Angina pectoris || id:finn-b-I9_ANGINA	Wald ratio	1	-0.164515	0.0579756	0.00454452
CFDP1_GTEx_Colon_Transverse	Angina pectoris || id:finn-b-I9_ANGINA	Wald ratio	1	-0.22708	0.0756933	0.0026998
CFDP1_GTEx_Esophagus_Gastroesophageal_Junction	Angina pectoris || id:finn-b-I9_ANGINA	Wald ratio	1	-0.182466	0.0581243	0.00169386
CFDP1_GTEx_Esophagus_Mucosa	Angina pectoris || id:finn-b-I9_ANGINA	Inverse variance weighted	2	0.178755	0.0652319	0.00613832
CFDP1_GTEx_Esophagus_Muscularis	Angina pectoris || id:finn-b-I9_ANGINA	Wald ratio	1	-0.155264	0.0547155	0.00454452
CFDP1_GTEx_Heart_Atrial_Appendage	Angina pectoris || id:finn-b-I9_ANGINA	Inverse variance weighted	2	0.211438	0.0516872	4.30022e-05
CFDP1_GTEx_Heart_Left_Ventricle	Angina pectoris || id:finn-b-I9_ANGINA	Wald ratio	1	-0.221157	0.0790214	0.00513086
CFDP1_GTEx_Lung	Angina pectoris || id:finn-b-I9_ANGINA	Wald ratio	1	-0.280053	0.0872387	0.00132647
CFDP1_GTEx_Muscle_Skeletal	Angina pectoris || id:finn-b-I9_ANGINA	Wald ratio	1	-0.306411	0.0770214	6.94212e-05
CFDP1_GTEx_Nerve_Tibial	Angina pectoris || id:finn-b-I9_ANGINA	Wald ratio	1	-0.213866	0.0728349	0.00332147
CFDP1_GTEx_Ovary	Angina pectoris || id:finn-b-I9_ANGINA	Wald ratio	1	0.172924	0.0548802	0.00162744
CFDP1_GTEx_Pancreas	Angina pectoris || id:finn-b-I9_ANGINA	Wald ratio	1	-0.174904	0.0624947	0.00513086
CFDP1_GTEx_Pituitary	Angina pectoris || id:finn-b-I9_ANGINA	Wald ratio	1	-0.320791	0.0867923	0.000218955
CFDP1_GTEx_Prostate	Angina pectoris || id:finn-b-I9_ANGINA	Wald ratio	1	-0.146714	0.0488016	0.00264423
CFDP1_GTEx_Skin_Not_Sun_Exposed_Suprapubic	Angina pectoris || id:finn-b-I9_ANGINA	Wald ratio	1	0.228618	0.0846326	0.00690693
CFDP1_GTEx_Skin_Sun_Exposed_Lower_leg	Angina pectoris || id:finn-b-I9_ANGINA	Inverse variance weighted	2	-0.203435	0.0610513	0.000861628
CFDP1_GTEx_Stomach	Angina pectoris || id:finn-b-I9_ANGINA	Wald ratio	1	-0.171271	0.05697	0.00264423
CFDP1_GTEx_Vagina	Angina pectoris || id:finn-b-I9_ANGINA	Wald ratio	1	-0.142722	0.0456595	0.0017733
CFDP1_GTEx_Whole_Blood	Angina pectoris || id:finn-b-I9_ANGINA	Wald ratio	1	-0.175842	0.0547762	0.00132647
CFDP1_HIPPOCAMPUS_eQTL_MetaBrain	Angina pectoris || id:finn-b-I9_ANGINA	Wald ratio	1	-0.111909	0.0271947	3.86998e-05
CFDP1_METSIM_eQTL	Angina pectoris || id:finn-b-I9_ANGINA	Wald ratio	1	-0.0572644	0.0204611	0.00513086
CFDP1_eQTLGen_blood	Angiopoietin-1 receptor levels || id:ebi-a-GCST90010180	Inverse variance weighted	13	-0.303987	0.114318	0.00783381
CFDP1_eQTLGen_blood	Angiopoietin-1 receptor levels || id:ebi-a-GCST90010180	Inverse variance weighted	13	-0.303987	0.114318	0.00783381
CFDP1_FUSION_muscle	Angiopoietin-1 receptor levels || id:ebi-a-GCST90010180	Wald ratio	1	-0.192944	0.0818921	0.0184693
CFDP1_GTEx_Adipose_Subcutaneous	Angiopoietin-1 receptor levels || id:ebi-a-GCST90010180	Inverse variance weighted	2	0.398185	0.160932	0.013352
CFDP1_GTEx_Adipose_Visceral_Omentum	Angiopoietin-1 receptor levels || id:ebi-a-GCST90010180	Inverse variance weighted	2	-0.367901	0.174526	0.0350302
CFDP1_GTEx_Adrenal_Gland	Angiopoietin-1 receptor levels || id:ebi-a-GCST90010180	Wald ratio	1	-0.347892	0.151496	0.0216547
CFDP1_GTEx_Artery_Coronary	Angiopoietin-1 receptor levels || id:ebi-a-GCST90010180	Wald ratio	1	-0.405172	0.171969	0.0184693
CFDP1_GTEx_Artery_Tibial	Angiopoietin-1 receptor levels || id:ebi-a-GCST90010180	Inverse variance weighted	2	-0.636246	0.245582	0.00957607
CFDP1_GTEx_Breast_Mammary_Tissue	Angiopoietin-1 receptor levels || id:ebi-a-GCST90010180	Wald ratio	1	-0.468291	0.213954	0.0286152
CFDP1_GTEx_Cells_EBV-transformed_lymphocytes	Angiopoietin-1 receptor levels || id:ebi-a-GCST90010180	Wald ratio	1	-0.28125	0.119372	0.0184693
CFDP1_GTEx_Colon_Sigmoid	Angiopoietin-1 receptor levels || id:ebi-a-GCST90010180	Wald ratio	1	-0.429031	0.172339	0.0127937
CFDP1_GTEx_Colon_Transverse	Angiopoietin-1 receptor levels || id:ebi-a-GCST90010180	Wald ratio	1	-0.52994	0.224658	0.0183306
CFDP1_GTEx_Esophagus_Muscularis	Angiopoietin-1 receptor levels || id:ebi-a-GCST90010180	Wald ratio	1	-0.404905	0.162648	0.0127937
CFDP1_GTEx_Heart_Left_Ventricle	Angiopoietin-1 receptor levels || id:ebi-a-GCST90010180	Wald ratio	1	-0.557773	0.240125	0.0201875
CFDP1_GTEx_Lung	Angiopoietin-1 receptor levels || id:ebi-a-GCST90010180	Inverse variance weighted	2	-0.493476	0.241695	0.0411784
CFDP1_GTEx_Nerve_Tibial	Angiopoietin-1 receptor levels || id:ebi-a-GCST90010180	Wald ratio	1	-0.524407	0.214374	0.0144364
CFDP1_GTEx_Ovary	Angiopoietin-1 receptor levels || id:ebi-a-GCST90010180	Wald ratio	1	0.390164	0.159497	0.0144364
CFDP1_GTEx_Pancreas	Angiopoietin-1 receptor levels || id:ebi-a-GCST90010180	Wald ratio	1	-0.441119	0.189905	0.0201875
CFDP1_GTEx_Prostate	Angiopoietin-1 receptor levels || id:ebi-a-GCST90010180	Wald ratio	1	-0.331242	0.140591	0.0184693
CFDP1_GTEx_Skin_Not_Sun_Exposed_Suprapubic	Angiopoietin-1 receptor levels || id:ebi-a-GCST90010180	Wald ratio	1	0.632216	0.251604	0.0119796
CFDP1_GTEx_Skin_Sun_Exposed_Lower_leg	Angiopoietin-1 receptor levels || id:ebi-a-GCST90010180	Inverse variance weighted	2	-0.498455	0.192884	0.00976002
CFDP1_GTEx_Stomach	Angiopoietin-1 receptor levels || id:ebi-a-GCST90010180	Wald ratio	1	-0.386686	0.164123	0.0184693
CFDP1_GTEx_Thyroid	Angiopoietin-1 receptor levels || id:ebi-a-GCST90010180	Inverse variance weighted	2	-0.599064	0.233462	0.010288
CFDP1_GTEx_Whole_Blood	Angiopoietin-1 receptor levels || id:ebi-a-GCST90010180	Wald ratio	1	-0.371281	0.163101	0.0228231
CFDP1_METSIM_eQTL	Angiopoietin-1 receptor levels || id:ebi-a-GCST90010180	Wald ratio	1	-0.144425	0.0621757	0.0201875
CFDP1_GTEx_Artery_Aorta	Angiopoietin-related protein 1 || id:prot-a-96	Wald ratio	1	-0.400102	0.173765	0.0213043
CFDP1_GTEx_Thyroid	Angiopoietin-related protein 1 || id:prot-a-96	Inverse variance weighted	2	-0.322714	0.149223	0.0305694
CFDP1_eQTLGen_blood	Angiostatin || id:prot-a-2301	Inverse variance weighted	15	-0.196358	0.0715949	0.00609515
CFDP1_eQTLGen_blood	Angiostatin || id:prot-a-2301	Inverse variance weighted	15	-0.196358	0.0715949	0.00609515
CFDP1_GTEx_Adipose_Subcutaneous	Angiostatin || id:prot-a-2301	Inverse variance weighted	2	0.204895	0.102063	0.044692
CFDP1_GTEx_Artery_Tibial	Angiostatin || id:prot-a-2301	Inverse variance weighted	2	-0.322625	0.154935	0.0373127
CFDP1_GTEx_Colon_Sigmoid	Angiostatin || id:prot-a-2301	Wald ratio	1	-0.232279	0.112187	0.0384084
CFDP1_GTEx_Esophagus_Muscularis	Angiostatin || id:prot-a-2301	Wald ratio	1	-0.219217	0.105878	0.0384084
CFDP1_GTEx_Heart_Left_Ventricle	Angiostatin || id:prot-a-2301	Wald ratio	1	-0.304284	0.152398	0.0458651
CFDP1_GTEx_Pancreas	Angiostatin || id:prot-a-2301	Wald ratio	1	-0.240645	0.120525	0.0458651
CFDP1_GTEx_Skin_Sun_Exposed_Lower_leg	Angiostatin || id:prot-a-2301	Inverse variance weighted	2	-0.25339	0.113919	0.0261282
CFDP1_GTEx_Thyroid	Angiostatin || id:prot-a-2301	Inverse variance weighted	2	-0.305617	0.146327	0.0367441
CFDP1_METSIM_eQTL	Angiostatin || id:prot-a-2301	Wald ratio	1	-0.0787884	0.0394606	0.0458651
CFDP1_FUSION_muscle	Angiotensin-converting enzyme 2 levels || id:ebi-a-GCST90010102	Wald ratio	1	-0.196546	0.0819967	0.0165301
CFDP1_GTEx_Adipose_Subcutaneous	Angiotensin-converting enzyme 2 levels || id:ebi-a-GCST90010102	Inverse variance weighted	2	0.4184	0.161116	0.00940712
CFDP1_GTEx_Adipose_Visceral_Omentum	Angiotensin-converting enzyme 2 levels || id:ebi-a-GCST90010102	Inverse variance weighted	2	-0.550899	0.181403	0.00239047
CFDP1_GTEx_Adrenal_Gland	Angiotensin-converting enzyme 2 levels || id:ebi-a-GCST90010102	Wald ratio	1	-0.422952	0.151622	0.00527874
CFDP1_GTEx_Artery_Coronary	Angiotensin-converting enzyme 2 levels || id:ebi-a-GCST90010102	Wald ratio	1	-0.412736	0.172189	0.0165301
CFDP1_GTEx_Artery_Tibial	Angiotensin-converting enzyme 2 levels || id:ebi-a-GCST90010102	Inverse variance weighted	2	-0.618001	0.245921	0.0119708
CFDP1_GTEx_Breast_Mammary_Tissue	Angiotensin-converting enzyme 2 levels || id:ebi-a-GCST90010102	Wald ratio	1	-0.511848	0.21421	0.0168729
CFDP1_GTEx_Cells_EBV-transformed_lymphocytes	Angiotensin-converting enzyme 2 levels || id:ebi-a-GCST90010102	Wald ratio	1	-0.2865	0.119525	0.0165301
CFDP1_GTEx_Colon_Sigmoid	Angiotensin-converting enzyme 2 levels || id:ebi-a-GCST90010102	Wald ratio	1	-0.422341	0.172506	0.0143543
CFDP1_GTEx_Colon_Transverse	Angiotensin-converting enzyme 2 levels || id:ebi-a-GCST90010102	Wald ratio	1	-0.50716	0.225093	0.0242522
CFDP1_GTEx_Esophagus_Gastroesophageal_Junction	Angiotensin-converting enzyme 2 levels || id:ebi-a-GCST90010102	Wald ratio	1	-0.351575	0.170209	0.0388718
CFDP1_GTEx_Esophagus_Muscularis	Angiotensin-converting enzyme 2 levels || id:ebi-a-GCST90010102	Wald ratio	1	-0.398592	0.162805	0.0143543
CFDP1_GTEx_Heart_Left_Ventricle	Angiotensin-converting enzyme 2 levels || id:ebi-a-GCST90010102	Wald ratio	1	-0.578914	0.240495	0.0160766
CFDP1_GTEx_Nerve_Tibial	Angiotensin-converting enzyme 2 levels || id:ebi-a-GCST90010102	Wald ratio	1	-0.547955	0.214488	0.0106276
CFDP1_GTEx_Ovary	Angiotensin-converting enzyme 2 levels || id:ebi-a-GCST90010102	Wald ratio	1	0.407684	0.159581	0.0106276
CFDP1_GTEx_Pancreas	Angiotensin-converting enzyme 2 levels || id:ebi-a-GCST90010102	Wald ratio	1	-0.457838	0.190198	0.0160766
CFDP1_GTEx_Prostate	Angiotensin-converting enzyme 2 levels || id:ebi-a-GCST90010102	Wald ratio	1	-0.337426	0.14077	0.0165301
CFDP1_GTEx_Skin_Not_Sun_Exposed_Suprapubic	Angiotensin-converting enzyme 2 levels || id:ebi-a-GCST90010102	Wald ratio	1	0.618499	0.251867	0.0140625
CFDP1_GTEx_Stomach	Angiotensin-converting enzyme 2 levels || id:ebi-a-GCST90010102	Wald ratio	1	-0.393904	0.164332	0.0165301
CFDP1_GTEx_Testis	Angiotensin-converting enzyme 2 levels || id:ebi-a-GCST90010102	Wald ratio	1	-0.661024	0.266956	0.0132806
CFDP1_GTEx_Thyroid	Angiotensin-converting enzyme 2 levels || id:ebi-a-GCST90010102	Inverse variance weighted	2	-0.558247	0.233826	0.0169661
CFDP1_GTEx_Vagina	Angiotensin-converting enzyme 2 levels || id:ebi-a-GCST90010102	Wald ratio	1	-0.360914	0.13575	0.0078452
CFDP1_GTEx_Whole_Blood	Angiotensin-converting enzyme 2 levels || id:ebi-a-GCST90010102	Wald ratio	1	-0.392934	0.163304	0.0161216
CFDP1_METSIM_eQTL	Angiotensin-converting enzyme 2 levels || id:ebi-a-GCST90010102	Wald ratio	1	-0.149899	0.0622717	0.0160766
CFDP1_eQTLGen_blood	Ankle spacing width || id:ukb-b-4080	MR Egger	14	0.0339971	0.0125892	0.0192914
CFDP1_eQTLGen_blood	Ankle spacing width || id:ukb-b-4080	Penalised weighted median	14	0.0248434	0.00739934	0.000786476
CFDP1_eQTLGen_blood	Ankle spacing width || id:ukb-b-4080	Penalised weighted median	14	0.0248434	0.00795969	0.00180148
CFDP1_eQTLGen_blood	Ankle spacing width || id:ukb-b-4080	Penalised weighted median	14	0.0248434	0.00800212	0.00190539
CFDP1_eQTLGen_blood	Ankle spacing width || id:ukb-b-4080	Penalised weighted median	14	0.0248434	0.00828086	0.00269895
CFDP1_eQTLGen_blood	Ankle spacing width || id:ukb-b-4080	Weighted median	14	0.0226977	0.00773799	0.00335403
CFDP1_eQTLGen_blood	Ankle spacing width || id:ukb-b-4080	Weighted median	14	0.0226977	0.00801852	0.00464524
CFDP1_eQTLGen_blood	Ankle spacing width || id:ukb-b-4080	Weighted median	14	0.0226977	0.00829326	0.00620243
CFDP1_eQTLGen_blood	Ankle spacing width || id:ukb-b-4080	Weighted median	14	0.0226977	0.0083829	0.00677681
CFDP1_eQTLGen_blood	Ankle spacing width || id:ukb-b-4080	Weighted mode	14	0.0291008	0.00760661	0.00210209
CFDP1_eQTLGen_blood	Ankle spacing width || id:ukb-b-4080	Weighted mode	14	0.0291008	0.00765644	0.00220385
CFDP1_eQTLGen_blood	Ankle spacing width || id:ukb-b-4080	Weighted mode	14	0.0291008	0.00783988	0.00261017
CFDP1_eQTLGen_blood	Ankle spacing width || id:ukb-b-4080	Weighted mode	14	0.0291008	0.00787217	0.00268703
CFDP1_GTEx_Adrenal_Gland	Ankle spacing width || id:ukb-b-4080	Wald ratio	1	0.0186291	0.00888593	0.0360409
CFDP1_GTEx_Heart_Left_Ventricle	Ankle spacing width || id:ukb-b-4080	Wald ratio	1	0.0275723	0.0138707	0.046833
CFDP1_GTEx_Pancreas	Ankle spacing width || id:ukb-b-4080	Wald ratio	1	0.0218058	0.0109698	0.046833
CFDP1_GTEx_Pituitary	Ankle spacing width || id:ukb-b-4080	Wald ratio	1	0.0547153	0.0166037	0.000982902
CFDP1_GTEx_Skin_Sun_Exposed_Lower_leg	Ankle spacing width || id:ukb-b-4080	Inverse variance weighted	2	0.0249184	0.0104806	0.0174266
CFDP1_GTEx_Testis	Ankle spacing width || id:ukb-b-4080	Wald ratio	1	-0.0495958	0.0148402	0.000831825
CFDP1_GTEx_Vagina	Ankle spacing width || id:ukb-b-4080	Wald ratio	1	0.0187813	0.00804563	0.0195776
CFDP1_METSIM_eQTL	Ankle spacing width || id:ukb-b-4080	Wald ratio	1	0.00713932	0.00359155	0.046833
CFDP1_eQTLGen_blood	Ankylosing hyperostosis [Forestier] || id:finn-b-M13_FORESTIER	Inverse variance weighted	13	0.662423	0.274504	0.0158146
CFDP1_eQTLGen_blood	Ankylosing hyperostosis [Forestier] || id:finn-b-M13_FORESTIER	Penalised weighted median	13	0.664608	0.311122	0.0326662
CFDP1_eQTLGen_blood	Ankylosing hyperostosis [Forestier] || id:finn-b-M13_FORESTIER	Penalised weighted median	13	0.664608	0.315326	0.0350581
CFDP1_eQTLGen_blood	Ankylosing hyperostosis [Forestier] || id:finn-b-M13_FORESTIER	Penalised weighted median	13	0.664608	0.326093	0.0415409
CFDP1_eQTLGen_blood	Ankylosing hyperostosis [Forestier] || id:finn-b-M13_FORESTIER	Penalised weighted median	13	0.664608	0.333443	0.0462433
CFDP1_eQTLGen_blood	Ankylosing hyperostosis [Forestier] || id:finn-b-M13_FORESTIER	Weighted median	13	0.664608	0.307213	0.0305147
CFDP1_eQTLGen_blood	Ankylosing hyperostosis [Forestier] || id:finn-b-M13_FORESTIER	Weighted median	13	0.664608	0.311434	0.0328409
CFDP1_eQTLGen_blood	Ankylosing hyperostosis [Forestier] || id:finn-b-M13_FORESTIER	Weighted median	13	0.664608	0.326406	0.0417362
CFDP1_eQTLGen_blood	Ankylosing hyperostosis [Forestier] || id:finn-b-M13_FORESTIER	Weighted median	13	0.664608	0.329556	0.0437293
CFDP1_GTEx_Adipose_Subcutaneous	Ankylosing hyperostosis [Forestier] || id:finn-b-M13_FORESTIER	Wald ratio	1	-0.883556	0.434339	0.0419262
CFDP1_GTEx_Artery_Tibial	Ankylosing hyperostosis [Forestier] || id:finn-b-M13_FORESTIER	Inverse variance weighted	2	1.31179	0.645901	0.042261
CFDP1_GTEx_Skin_Not_Sun_Exposed_Suprapubic	Ankylosing hyperostosis [Forestier] || id:finn-b-M13_FORESTIER	Wald ratio	1	-1.33818	0.657826	0.0419262
CFDP1_GTEx_Skin_Sun_Exposed_Lower_leg	Ankylosing hyperostosis [Forestier] || id:finn-b-M13_FORESTIER	Inverse variance weighted	2	0.951983	0.473854	0.0445348
CFDP1_GTEx_Thyroid	Ankylosing hyperostosis [Forestier] || id:finn-b-M13_FORESTIER	Inverse variance weighted	2	1.2418	0.614981	0.0434606
CFDP1_GTEx_Artery_Aorta	Ankylosing spondylitis, strict definition || id:finn-b-M13_ANKYLOSPON_STRICT	Wald ratio	1	-0.916416	0.415043	0.0272443
CFDP1_GTEx_Thyroid	Ankylosing spondylitis, strict definition || id:finn-b-M13_ANKYLOSPON_STRICT	Inverse variance weighted	2	-0.749078	0.333873	0.0248581
CFDP1_GTEx_Testis	Annexin A9 || id:prot-a-110	Wald ratio	1	0.389912	0.162463	0.0163951
CFDP1_GTEx_Cells_Cultured_fibroblasts	Anorexia || id:finn-b-R18_ANOREXIA	Inverse variance weighted	2	0.448271	0.223201	0.0446032
CFDP1_eQTLGen_blood	Anorexia Nervosa || id:ieu-a-1186	Inverse variance weighted	15	-0.163656	0.0830342	0.0487295
CFDP1_GTEx_Lung	Anorexia Nervosa || id:ieu-a-1186	Inverse variance weighted	2	-0.345513	0.171684	0.0441678
CFDP1_CEREBELLUM_eQTL_MetaBrain	Anterior gradient protein 2 homolog || id:prot-a-58	Wald ratio	1	0.0942726	0.0460485	0.0406341
CFDP1_CORTEX_eQTL_MetaBrain	Anterior gradient protein 2 homolog || id:prot-a-58	Inverse variance weighted	2	0.130395	0.0518731	0.0119459
CFDP1_GTEx_Brain_Cerebellar_Hemisphere	Anterior gradient protein 2 homolog || id:prot-a-58	Wald ratio	1	0.241831	0.117	0.0387408
CFDP1_GTEx_Brain_Hippocampus	Anterior gradient protein 2 homolog || id:prot-a-58	Wald ratio	1	0.196328	0.0874488	0.0247643
CFDP1_GTEx_Cells_Cultured_fibroblasts	Anterior gradient protein 2 homolog || id:prot-a-58	Inverse variance weighted	2	0.130686	0.0603423	0.0303307
CFDP1_GTEx_Esophagus_Mucosa	Anterior gradient protein 2 homolog || id:prot-a-58	Inverse variance weighted	2	-0.205554	0.0951029	0.0306656
CFDP1_HIPPOCAMPUS_eQTL_MetaBrain	Anterior gradient protein 2 homolog || id:prot-a-58	Wald ratio	1	0.0980183	0.0498896	0.0494483
CFDP1_CEREBELLUM_eQTL_MetaBrain	Anti-Beta-casein protein IgG levels || id:ieu-b-4899	Wald ratio	1	-0.228232	0.110857	0.0395139
CFDP1_GTEx_Brain_Cerebellar_Hemisphere	Anti-Beta-casein protein IgG levels || id:ieu-b-4899	Wald ratio	1	-0.567717	0.28213	0.0441934
CFDP1_GTEx_Brain_Hippocampus	Anti-Beta-casein protein IgG levels || id:ieu-b-4899	Wald ratio	1	-0.419098	0.209482	0.0454319
CFDP1_HIPPOCAMPUS_eQTL_MetaBrain	Anti-Beta-casein protein IgG levels || id:ieu-b-4899	Wald ratio	1	-0.23531	0.119314	0.0485883
CFDP1_CEREBELLUM_eQTL_MetaBrain	Anti-Cytomegalovirus IgG levels || id:ieu-b-4900	Wald ratio	1	-0.0802833	0.0403677	0.0467234
CFDP1_CORTEX_eQTL_MetaBrain	Anti-Cytomegalovirus IgG levels || id:ieu-b-4900	Inverse variance weighted	2	0.09814	0.0457038	0.0317689
CFDP1_GTEx_Artery_Aorta	Anti-Cytomegalovirus IgG levels || id:ieu-b-4900	Wald ratio	1	0.479402	0.154246	0.00188332
CFDP1_GTEx_Brain_Cerebellar_Hemisphere	Anti-Cytomegalovirus IgG levels || id:ieu-b-4900	Wald ratio	1	-0.212098	0.102364	0.038266
CFDP1_GTEx_Brain_Cortex	Anti-Cytomegalovirus IgG levels || id:ieu-b-4900	Wald ratio	1	-0.172515	0.0847545	0.0418036
CFDP1_GTEx_Brain_Hippocampus	Anti-Cytomegalovirus IgG levels || id:ieu-b-4900	Wald ratio	1	-0.172329	0.0766626	0.0245834
CFDP1_GTEx_Cells_Cultured_fibroblasts	Anti-Cytomegalovirus IgG levels || id:ieu-b-4900	Inverse variance weighted	2	-0.111458	0.0532257	0.0362544
CFDP1_FUSION_muscle	Anti-cytomegalovirus IgG seropositivity || id:ebi-a-GCST90006893	Wald ratio	1	0.034622	0.0160033	0.0305081
CFDP1_GTEx_Adipose_Visceral_Omentum	Anti-cytomegalovirus IgG seropositivity || id:ebi-a-GCST90006893	Inverse variance weighted	2	0.06734	0.032654	0.0391864
CFDP1_GTEx_Artery_Coronary	Anti-cytomegalovirus IgG seropositivity || id:ebi-a-GCST90006893	Wald ratio	1	0.0727045	0.0336061	0.0305081
CFDP1_GTEx_Breast_Mammary_Tissue	Anti-cytomegalovirus IgG seropositivity || id:ebi-a-GCST90006893	Wald ratio	1	0.082962	0.0400391	0.0382631
CFDP1_GTEx_Cells_Cultured_fibroblasts	Anti-cytomegalovirus IgG seropositivity || id:ebi-a-GCST90006893	Inverse variance weighted	2	0.0354933	0.0178377	0.046614
CFDP1_GTEx_Cells_EBV-transformed_lymphocytes	Anti-cytomegalovirus IgG seropositivity || id:ebi-a-GCST90006893	Wald ratio	1	0.0504677	0.0233276	0.0305081
CFDP1_GTEx_Colon_Sigmoid	Anti-cytomegalovirus IgG seropositivity || id:ebi-a-GCST90006893	Wald ratio	1	0.0700293	0.0329949	0.0338021
CFDP1_GTEx_Colon_Transverse	Anti-cytomegalovirus IgG seropositivity || id:ebi-a-GCST90006893	Wald ratio	1	0.0933245	0.0429722	0.0298751
CFDP1_GTEx_Esophagus_Gastroesophageal_Junction	Anti-cytomegalovirus IgG seropositivity || id:ebi-a-GCST90006893	Wald ratio	1	0.0638875	0.0324579	0.0490316
CFDP1_GTEx_Esophagus_Mucosa	Anti-cytomegalovirus IgG seropositivity || id:ebi-a-GCST90006893	Inverse variance weighted	2	-0.0604067	0.0281832	0.0320843
CFDP1_GTEx_Esophagus_Muscularis	Anti-cytomegalovirus IgG seropositivity || id:ebi-a-GCST90006893	Wald ratio	1	0.0660913	0.0311395	0.0338021
CFDP1_GTEx_Heart_Left_Ventricle	Anti-cytomegalovirus IgG seropositivity || id:ebi-a-GCST90006893	Wald ratio	1	0.0920281	0.0447135	0.0395735
CFDP1_GTEx_Lung	Anti-cytomegalovirus IgG seropositivity || id:ebi-a-GCST90006893	Inverse variance weighted	2	0.0957324	0.0433909	0.0273643
CFDP1_GTEx_Nerve_Tibial	Anti-cytomegalovirus IgG seropositivity || id:ebi-a-GCST90006893	Wald ratio	1	0.0890692	0.0412577	0.0308617
CFDP1_GTEx_Ovary	Anti-cytomegalovirus IgG seropositivity || id:ebi-a-GCST90006893	Wald ratio	1	-0.0660557	0.0307765	0.0318485
CFDP1_GTEx_Pancreas	Anti-cytomegalovirus IgG seropositivity || id:ebi-a-GCST90006893	Wald ratio	1	0.0727811	0.035362	0.0395735
CFDP1_GTEx_Pituitary	Anti-cytomegalovirus IgG seropositivity || id:ebi-a-GCST90006893	Wald ratio	1	0.115334	0.0541673	0.033236
CFDP1_GTEx_Prostate	Anti-cytomegalovirus IgG seropositivity || id:ebi-a-GCST90006893	Wald ratio	1	0.0594385	0.0274742	0.0305081
CFDP1_GTEx_Skin_Not_Sun_Exposed_Suprapubic	Anti-cytomegalovirus IgG seropositivity || id:ebi-a-GCST90006893	Wald ratio	1	-0.10151	0.0483464	0.0357603
CFDP1_GTEx_Skin_Sun_Exposed_Lower_leg	Anti-cytomegalovirus IgG seropositivity || id:ebi-a-GCST90006893	Inverse variance weighted	2	0.0833002	0.0338827	0.0139522
CFDP1_GTEx_Stomach	Anti-cytomegalovirus IgG seropositivity || id:ebi-a-GCST90006893	Wald ratio	1	0.0693873	0.0320728	0.0305081
CFDP1_GTEx_Whole_Blood	Anti-cytomegalovirus IgG seropositivity || id:ebi-a-GCST90006893	Wald ratio	1	0.0619135	0.0307428	0.0440179
CFDP1_METSIM_eQTL	Anti-cytomegalovirus IgG seropositivity || id:ebi-a-GCST90006893	Wald ratio	1	0.0238289	0.0115777	0.0395735
CFDP1_GTEx_Pituitary	Anti-Epstein-Barr virus IgG levels || id:ieu-b-4901	Wald ratio	1	-0.330755	0.156876	0.0349973
CFDP1_GTEx_Artery_Aorta	Anti-Epstein-Barr virus nuclear antigen (EBNA) IgG levels || id:ebi-a-GCST006361	Wald ratio	1	0.392176	0.187691	0.0366655
CFDP1_GTEx_Artery_Tibial	Anti-Epstein-Barr virus nuclear antigen (EBNA) IgG levels || id:ebi-a-GCST006361	Inverse variance weighted	2	0.348313	0.162852	0.0324489
CFDP1_GTEx_Testis	Anti-Epstein-Barr virus nuclear antigen (EBNA) IgG levels || id:ebi-a-GCST006361	Wald ratio	1	0.378949	0.171603	0.0272246
CFDP1_GTEx_Thyroid	Anti-Epstein-Barr virus nuclear antigen (EBNA) IgG levels || id:ebi-a-GCST006361	Inverse variance weighted	2	0.338372	0.15095	0.0249863
CFDP1_GTEx_Vagina	Anti-Epstein-Barr virus nuclear antigen (EBNA) IgG levels || id:ebi-a-GCST006361	Wald ratio	1	0.175987	0.0892525	0.048634
CFDP1_GTEx_Artery_Aorta	Anti-hepatitis B virus surface antigen (HBs) IgG levels || id:ebi-a-GCST006354	Wald ratio	1	1.09953	0.399526	0.00592153
CFDP1_GTEx_Thyroid	Anti-hepatitis B virus surface antigen (HBs) IgG levels || id:ebi-a-GCST006354	Inverse variance weighted	2	0.699337	0.322529	0.0301362
CFDP1_GTEx_Pituitary	Anti-human herpes<U+00A0>virus<U+00A0>6 IgG<U+00A0>seropositivity || id:ebi-a-GCST90006902	Wald ratio	1	-0.0966262	0.0319396	0.00248408
CFDP1_CORTEX_eQTL_MetaBrain	Anti-influenza A virus IgG levels || id:ebi-a-GCST006350	Wald ratio	1	0.0697535	0.03201	0.0293232
CFDP1_CORTEX_eQTL_MetaBrain	Anti-measles virus IgG levels || id:ebi-a-GCST006351	Wald ratio	1	-0.0980582	0.0472451	0.0379384
CFDP1_GTEx_Pituitary	Anti-polyomavirus 2 IgG seropositivity || id:ebi-a-GCST90006921	Wald ratio	1	-0.12366	0.054928	0.0243656
CFDP1_CEREBELLUM_eQTL_MetaBrain	Anti-Toxoplasma gondii IgG levels || id:ieu-b-4910	Wald ratio	1	-0.0984557	0.0406935	0.0155441
CFDP1_GTEx_Artery_Aorta	Anti-Toxoplasma gondii IgG levels || id:ieu-b-4910	Wald ratio	1	0.380424	0.155602	0.0144912
CFDP1_GTEx_Brain_Caudate_basal_ganglia	Anti-Toxoplasma gondii IgG levels || id:ieu-b-4910	Wald ratio	1	-0.260135	0.101306	0.0102339
CFDP1_GTEx_Brain_Cerebellar_Hemisphere	Anti-Toxoplasma gondii IgG levels || id:ieu-b-4910	Wald ratio	1	-0.235188	0.103204	0.0226753
CFDP1_GTEx_Brain_Cortex	Anti-Toxoplasma gondii IgG levels || id:ieu-b-4910	Wald ratio	1	-0.185937	0.0854525	0.0295623
CFDP1_GTEx_Brain_Hippocampus	Anti-Toxoplasma gondii IgG levels || id:ieu-b-4910	Wald ratio	1	-0.177746	0.0772979	0.0214768
CFDP1_GTEx_Cells_Cultured_fibroblasts	Anti-Toxoplasma gondii IgG levels || id:ieu-b-4910	Inverse variance weighted	2	-0.141055	0.0536639	0.00857664
CFDP1_GTEx_Muscle_Skeletal	Anti-Toxoplasma gondii IgG levels || id:ieu-b-4910	Wald ratio	1	-0.322625	0.125641	0.0102339
CFDP1_HIPPOCAMPUS_eQTL_MetaBrain	Anti-Toxoplasma gondii IgG levels || id:ieu-b-4910	Wald ratio	1	-0.10242	0.0438441	0.0194916
CFDP1_CEREBELLUM_eQTL_MetaBrain	Anti-Toxoplasma gondii IgG seropositivity || id:ebi-a-GCST90006925	Wald ratio	1	0.027514	0.0123574	0.02598
CFDP1_CORTEX_eQTL_MetaBrain	Anti-Toxoplasma gondii IgG seropositivity || id:ebi-a-GCST90006925	Inverse variance weighted	2	0.0390961	0.0138736	0.00483214
CFDP1_eQTLGen_blood	Anti-Toxoplasma gondii IgG seropositivity || id:ebi-a-GCST90006925	MR Egger	13	0.0751734	0.0311515	0.0344215
CFDP1_eQTLGen_blood	Anti-Toxoplasma gondii IgG seropositivity || id:ebi-a-GCST90006925	Penalised weighted median	13	0.0502907	0.0214234	0.0189019
CFDP1_eQTLGen_blood	Anti-Toxoplasma gondii IgG seropositivity || id:ebi-a-GCST90006925	Penalised weighted median	13	0.0502907	0.0215954	0.0198715
CFDP1_eQTLGen_blood	Anti-Toxoplasma gondii IgG seropositivity || id:ebi-a-GCST90006925	Penalised weighted median	13	0.0502907	0.0219184	0.0217647
CFDP1_eQTLGen_blood	Anti-Toxoplasma gondii IgG seropositivity || id:ebi-a-GCST90006925	Penalised weighted median	13	0.0502907	0.0220713	0.0226935
CFDP1_eQTLGen_blood	Anti-Toxoplasma gondii IgG seropositivity || id:ebi-a-GCST90006925	Weighted median	13	0.0500507	0.0209758	0.0170276
CFDP1_eQTLGen_blood	Anti-Toxoplasma gondii IgG seropositivity || id:ebi-a-GCST90006925	Weighted median	13	0.0500507	0.0212514	0.0185142
CFDP1_eQTLGen_blood	Anti-Toxoplasma gondii IgG seropositivity || id:ebi-a-GCST90006925	Weighted median	13	0.0500507	0.0219141	0.0223749
CFDP1_eQTLGen_blood	Anti-Toxoplasma gondii IgG seropositivity || id:ebi-a-GCST90006925	Weighted median	13	0.0500507	0.0226938	0.0274208
CFDP1_eQTLGen_blood	Anti-Toxoplasma gondii IgG seropositivity || id:ebi-a-GCST90006925	Weighted mode	13	0.0532241	0.0213173	0.0280818
CFDP1_eQTLGen_blood	Anti-Toxoplasma gondii IgG seropositivity || id:ebi-a-GCST90006925	Weighted mode	13	0.0532241	0.0213177	0.0280843
CFDP1_eQTLGen_blood	Anti-Toxoplasma gondii IgG seropositivity || id:ebi-a-GCST90006925	Weighted mode	13	0.0532241	0.0217465	0.0307344
CFDP1_eQTLGen_blood	Anti-Toxoplasma gondii IgG seropositivity || id:ebi-a-GCST90006925	Weighted mode	13	0.0532241	0.0226671	0.036841
CFDP1_FUSION_muscle	Anti-Toxoplasma gondii IgG seropositivity || id:ebi-a-GCST90006925	Wald ratio	1	0.0388657	0.0145413	0.00752279
CFDP1_GTEx_Adipose_Visceral_Omentum	Anti-Toxoplasma gondii IgG seropositivity || id:ebi-a-GCST90006925	Inverse variance weighted	2	0.0816082	0.0296718	0.00595291
CFDP1_GTEx_Adrenal_Gland	Anti-Toxoplasma gondii IgG seropositivity || id:ebi-a-GCST90006925	Wald ratio	1	0.0621099	0.0259765	0.0168026
CFDP1_GTEx_Artery_Coronary	Anti-Toxoplasma gondii IgG seropositivity || id:ebi-a-GCST90006925	Wald ratio	1	0.0816159	0.0305361	0.00752279
CFDP1_GTEx_Brain_Cerebellar_Hemisphere	Anti-Toxoplasma gondii IgG seropositivity || id:ebi-a-GCST90006925	Wald ratio	1	0.0616825	0.0312113	0.0481224
CFDP1_GTEx_Breast_Mammary_Tissue	Anti-Toxoplasma gondii IgG seropositivity || id:ebi-a-GCST90006925	Wald ratio	1	0.0931606	0.0363818	0.0104479
CFDP1_GTEx_Cells_Cultured_fibroblasts	Anti-Toxoplasma gondii IgG seropositivity || id:ebi-a-GCST90006925	Inverse variance weighted	2	0.0372729	0.0162091	0.0214765
CFDP1_GTEx_Cells_EBV-transformed_lymphocytes	Anti-Toxoplasma gondii IgG seropositivity || id:ebi-a-GCST90006925	Wald ratio	1	0.0566535	0.0211966	0.00752279
CFDP1_GTEx_Colon_Sigmoid	Anti-Toxoplasma gondii IgG seropositivity || id:ebi-a-GCST90006925	Wald ratio	1	0.0730477	0.0299825	0.0148365
CFDP1_GTEx_Colon_Transverse	Anti-Toxoplasma gondii IgG seropositivity || id:ebi-a-GCST90006925	Wald ratio	1	0.104196	0.0390467	0.00761912
CFDP1_GTEx_Esophagus_Gastroesophageal_Junction	Anti-Toxoplasma gondii IgG seropositivity || id:ebi-a-GCST90006925	Wald ratio	1	0.0739253	0.0294928	0.0121915
CFDP1_GTEx_Esophagus_Mucosa	Anti-Toxoplasma gondii IgG seropositivity || id:ebi-a-GCST90006925	Inverse variance weighted	2	-0.0632096	0.0256098	0.0135802
CFDP1_GTEx_Esophagus_Muscularis	Anti-Toxoplasma gondii IgG seropositivity || id:ebi-a-GCST90006925	Wald ratio	1	0.0689401	0.0282965	0.0148365
CFDP1_GTEx_Heart_Atrial_Appendage	Anti-Toxoplasma gondii IgG seropositivity || id:ebi-a-GCST90006925	Inverse variance weighted	2	-0.0623372	0.0258516	0.0158937
CFDP1_GTEx_Heart_Left_Ventricle	Anti-Toxoplasma gondii IgG seropositivity || id:ebi-a-GCST90006925	Wald ratio	1	0.100487	0.0406301	0.0133898
CFDP1_GTEx_Lung	Anti-Toxoplasma gondii IgG seropositivity || id:ebi-a-GCST90006925	Inverse variance weighted	2	0.0969474	0.0394288	0.0139404
CFDP1_GTEx_Nerve_Tibial	Anti-Toxoplasma gondii IgG seropositivity || id:ebi-a-GCST90006925	Wald ratio	1	0.0988852	0.037489	0.00834674
CFDP1_GTEx_Ovary	Anti-Toxoplasma gondii IgG seropositivity || id:ebi-a-GCST90006925	Wald ratio	1	-0.0767142	0.0279642	0.00608246
CFDP1_GTEx_Pancreas	Anti-Toxoplasma gondii IgG seropositivity || id:ebi-a-GCST90006925	Wald ratio	1	0.0794713	0.0321326	0.0133898
CFDP1_GTEx_Prostate	Anti-Toxoplasma gondii IgG seropositivity || id:ebi-a-GCST90006925	Wald ratio	1	0.0667238	0.0249643	0.00752279
CFDP1_GTEx_Skin_Not_Sun_Exposed_Suprapubic	Anti-Toxoplasma gondii IgG seropositivity || id:ebi-a-GCST90006925	Wald ratio	1	-0.111995	0.0439307	0.0107921
CFDP1_GTEx_Stomach	Anti-Toxoplasma gondii IgG seropositivity || id:ebi-a-GCST90006925	Wald ratio	1	0.077892	0.0291428	0.00752279
CFDP1_GTEx_Testis	Anti-Toxoplasma gondii IgG seropositivity || id:ebi-a-GCST90006925	Wald ratio	1	-0.113303	0.0439294	0.00990266
CFDP1_GTEx_Vagina	Anti-Toxoplasma gondii IgG seropositivity || id:ebi-a-GCST90006925	Wald ratio	1	0.051518	0.0236161	0.0291481
CFDP1_GTEx_Whole_Blood	Anti-Toxoplasma gondii IgG seropositivity || id:ebi-a-GCST90006925	Wald ratio	1	0.0701386	0.0279346	0.0120454
CFDP1_HIPPOCAMPUS_eQTL_MetaBrain	Anti-Toxoplasma gondii IgG seropositivity || id:ebi-a-GCST90006925	Wald ratio	1	0.0263677	0.0132954	0.047342
CFDP1_METSIM_eQTL	Anti-Toxoplasma gondii IgG seropositivity || id:ebi-a-GCST90006925	Wald ratio	1	0.0260193	0.0105204	0.0133898
CFDP1_GTEx_Artery_Aorta	Antigen-presenting glycoprotein CD1d || id:prot-a-421	Wald ratio	1	-0.484217	0.174318	0.0054732
CFDP1_CEREBELLUM_eQTL_MetaBrain	Aortic aneurysm (no controls excluded) || id:finn-b-I9_AORTANEUR_EXNONE	Wald ratio	1	0.134157	0.0511247	0.00868748
CFDP1_GTEx_Brain_Caudate_basal_ganglia	Aortic aneurysm (no controls excluded) || id:finn-b-I9_AORTANEUR_EXNONE	Wald ratio	1	0.333465	0.126456	0.00836402
CFDP1_GTEx_Brain_Cerebellar_Hemisphere	Aortic aneurysm (no controls excluded) || id:finn-b-I9_AORTANEUR_EXNONE	Wald ratio	1	0.304476	0.129898	0.0190796
CFDP1_GTEx_Brain_Cortex	Aortic aneurysm (no controls excluded) || id:finn-b-I9_AORTANEUR_EXNONE	Wald ratio	1	0.314859	0.104593	0.00260982
CFDP1_GTEx_Brain_Hippocampus	Aortic aneurysm (no controls excluded) || id:finn-b-I9_AORTANEUR_EXNONE	Wald ratio	1	0.204278	0.0974726	0.0361048
CFDP1_GTEx_Breast_Mammary_Tissue	Aortic aneurysm (no controls excluded) || id:finn-b-I9_AORTANEUR_EXNONE	Wald ratio	1	0.308692	0.145267	0.0335866
CFDP1_GTEx_Esophagus_Gastroesophageal_Junction	Aortic aneurysm (no controls excluded) || id:finn-b-I9_AORTANEUR_EXNONE	Wald ratio	1	0.249788	0.11772	0.0338482
CFDP1_GTEx_Heart_Atrial_Appendage	Aortic aneurysm (no controls excluded) || id:finn-b-I9_AORTANEUR_EXNONE	Inverse variance weighted	2	-0.250393	0.105304	0.0174156
CFDP1_GTEx_Lung	Aortic aneurysm (no controls excluded) || id:finn-b-I9_AORTANEUR_EXNONE	Wald ratio	1	0.367847	0.177811	0.0385696
CFDP1_GTEx_Muscle_Skeletal	Aortic aneurysm (no controls excluded) || id:finn-b-I9_AORTANEUR_EXNONE	Wald ratio	1	0.413571	0.156833	0.00836402
CFDP1_GTEx_Skin_Sun_Exposed_Lower_leg	Aortic aneurysm (no controls excluded) || id:finn-b-I9_AORTANEUR_EXNONE	Inverse variance weighted	2	0.288917	0.139868	0.0388626
CFDP1_GTEx_Whole_Blood	Aortic aneurysm (no controls excluded) || id:finn-b-I9_AORTANEUR_EXNONE	Wald ratio	1	0.230967	0.111646	0.0385696
CFDP1_HIPPOCAMPUS_eQTL_MetaBrain	Aortic aneurysm (no controls excluded) || id:finn-b-I9_AORTANEUR_EXNONE	Wald ratio	1	0.128148	0.055172	0.0201955
CFDP1_CEREBELLUM_eQTL_MetaBrain	Aortic aneurysm || id:finn-b-I9_AORTANEUR	Wald ratio	1	0.129806	0.051306	0.0114051
CFDP1_GTEx_Brain_Caudate_basal_ganglia	Aortic aneurysm || id:finn-b-I9_AORTANEUR	Wald ratio	1	0.327615	0.126906	0.00983548
CFDP1_GTEx_Brain_Cerebellar_Hemisphere	Aortic aneurysm || id:finn-b-I9_AORTANEUR	Wald ratio	1	0.295264	0.129898	0.0230232
CFDP1_GTEx_Brain_Cortex	Aortic aneurysm || id:finn-b-I9_AORTANEUR	Wald ratio	1	0.306592	0.105312	0.00359971
CFDP1_GTEx_Brain_Hippocampus	Aortic aneurysm || id:finn-b-I9_AORTANEUR	Wald ratio	1	0.195982	0.0978183	0.04512
CFDP1_GTEx_Breast_Mammary_Tissue	Aortic aneurysm || id:finn-b-I9_AORTANEUR	Wald ratio	1	0.305969	0.145721	0.0357563
CFDP1_GTEx_Esophagus_Gastroesophageal_Junction	Aortic aneurysm || id:finn-b-I9_AORTANEUR	Wald ratio	1	0.247948	0.118088	0.0357563
CFDP1_GTEx_Heart_Atrial_Appendage	Aortic aneurysm || id:finn-b-I9_AORTANEUR	Inverse variance weighted	2	-0.241855	0.105626	0.0220364
CFDP1_GTEx_Lung	Aortic aneurysm || id:finn-b-I9_AORTANEUR	Wald ratio	1	0.362846	0.178367	0.0419246
CFDP1_GTEx_Muscle_Skeletal	Aortic aneurysm || id:finn-b-I9_AORTANEUR	Wald ratio	1	0.406316	0.157392	0.00983548
CFDP1_GTEx_Skin_Sun_Exposed_Lower_leg	Aortic aneurysm || id:finn-b-I9_AORTANEUR	Inverse variance weighted	2	0.287919	0.135951	0.0341912
CFDP1_GTEx_Whole_Blood	Aortic aneurysm || id:finn-b-I9_AORTANEUR	Wald ratio	1	0.227827	0.111995	0.0419246
CFDP1_HIPPOCAMPUS_eQTL_MetaBrain	Aortic aneurysm || id:finn-b-I9_AORTANEUR	Wald ratio	1	0.123648	0.0553676	0.0255347
CFDP1_GTEx_Breast_Mammary_Tissue	AP-4 complex accessory subunit tepsin || id:prot-a-949	Wald ratio	1	-0.282817	0.137096	0.0391208
CFDP1_GTEx_Esophagus_Gastroesophageal_Junction	AP-4 complex accessory subunit tepsin || id:prot-a-949	Wald ratio	1	-0.228083	0.109995	0.0381185
CFDP1_GTEx_Lung	AP-4 complex accessory subunit tepsin || id:prot-a-949	Inverse variance weighted	2	-0.332772	0.145073	0.0218004
CFDP1_GTEx_Pituitary	AP-4 complex accessory subunit tepsin || id:prot-a-949	Wald ratio	1	-0.459914	0.176988	0.00936163
CFDP1_GTEx_Skin_Sun_Exposed_Lower_leg	AP-4 complex accessory subunit tepsin || id:prot-a-949	Inverse variance weighted	2	-0.235179	0.113919	0.0389759
CFDP1_GTEx_Whole_Blood	AP-4 complex accessory subunit tepsin || id:prot-a-949	Wald ratio	1	-0.218058	0.104319	0.0365908
CFDP1_eQTLGen_blood	AP-4 complex subunit mu-1 || id:prot-a-112	Penalised weighted median	15	0.191247	0.0800806	0.0169317
CFDP1_eQTLGen_blood	AP-4 complex subunit mu-1 || id:prot-a-112	Penalised weighted median	15	0.191247	0.0804279	0.0174128
CFDP1_eQTLGen_blood	AP-4 complex subunit mu-1 || id:prot-a-112	Penalised weighted median	15	0.191247	0.0817424	0.0193025
CFDP1_eQTLGen_blood	AP-4 complex subunit mu-1 || id:prot-a-112	Penalised weighted median	15	0.191247	0.0825112	0.0204582
CFDP1_eQTLGen_blood	AP-4 complex subunit mu-1 || id:prot-a-112	Penalised weighted median	15	0.191247	0.0834564	0.0219296
CFDP1_eQTLGen_blood	AP-4 complex subunit mu-1 || id:prot-a-112	Weighted median	15	0.191247	0.0812509	0.0185832
CFDP1_eQTLGen_blood	AP-4 complex subunit mu-1 || id:prot-a-112	Weighted median	15	0.191247	0.0812811	0.0186269
CFDP1_eQTLGen_blood	AP-4 complex subunit mu-1 || id:prot-a-112	Weighted median	15	0.191247	0.0833151	0.0217061
CFDP1_eQTLGen_blood	AP-4 complex subunit mu-1 || id:prot-a-112	Weighted median	15	0.191247	0.0852301	0.0248391
CFDP1_eQTLGen_blood	AP-4 complex subunit mu-1 || id:prot-a-112	Weighted median	15	0.191247	0.0853957	0.0251205
CFDP1_eQTLGen_blood	AP-4 complex subunit mu-1 || id:prot-a-112	Weighted mode	15	0.187601	0.0766241	0.0281339
CFDP1_eQTLGen_blood	AP-4 complex subunit mu-1 || id:prot-a-112	Weighted mode	15	0.187601	0.0817307	0.0376804
CFDP1_eQTLGen_blood	AP-4 complex subunit mu-1 || id:prot-a-112	Weighted mode	15	0.187601	0.0840966	0.0425672
CFDP1_eQTLGen_blood	AP-4 complex subunit mu-1 || id:prot-a-112	Weighted mode	15	0.187601	0.0847359	0.0439351
CFDP1_eQTLGen_blood	AP-4 complex subunit mu-1 || id:prot-a-112	Weighted mode	15	0.187601	0.0860834	0.0468827
CFDP1_CEREBELLUM_eQTL_MetaBrain	apolipoprotein A-I || id:ieu-b-107	Wald ratio	1	-0.0134765	0.00360594	0.000186006
CFDP1_CORTEX_eQTL_MetaBrain	apolipoprotein A-I || id:ieu-b-107	Inverse variance weighted	2	-0.0142003	0.00675421	0.0355145
CFDP1_eQTLGen_blood	apolipoprotein A-I || id:ieu-b-107	Inverse variance weighted	14	-0.0155589	0.00564794	0.00587298
CFDP1_GTEx_Artery_Aorta	apolipoprotein A-I || id:ieu-b-107	Wald ratio	1	0.0471051	0.0139347	0.000723737
CFDP1_GTEx_Brain_Caudate_basal_ganglia	apolipoprotein A-I || id:ieu-b-107	Wald ratio	1	-0.0365541	0.00894061	4.34081e-05
CFDP1_GTEx_Brain_Cerebellar_Hemisphere	apolipoprotein A-I || id:ieu-b-107	Wald ratio	1	-0.0355993	0.00913351	9.71261e-05
CFDP1_GTEx_Brain_Cortex	apolipoprotein A-I || id:ieu-b-107	Wald ratio	1	-0.0271172	0.0074959	0.000297348
CFDP1_GTEx_Brain_Hippocampus	apolipoprotein A-I || id:ieu-b-107	Wald ratio	1	-0.02948	0.00684406	1.65201e-05
CFDP1_GTEx_Cells_Cultured_fibroblasts	apolipoprotein A-I || id:ieu-b-107	Inverse variance weighted	2	-0.0180028	0.005546	0.00117001
CFDP1_GTEx_Heart_Atrial_Appendage	apolipoprotein A-I || id:ieu-b-107	Inverse variance weighted	2	0.0187315	0.00943545	0.0471189
CFDP1_GTEx_Muscle_Skeletal	apolipoprotein A-I || id:ieu-b-107	Wald ratio	1	-0.0453352	0.0110883	4.34081e-05
CFDP1_HIPPOCAMPUS_eQTL_MetaBrain	apolipoprotein A-I || id:ieu-b-107	Wald ratio	1	-0.0148488	0.0038828	0.000131169
CFDP1_CEREBELLUM_eQTL_MetaBrain	Apolipoprotein A1 || id:met-d-ApoA1	Wald ratio	1	-0.0214243	0.00696451	0.00209646
CFDP1_CORTEX_eQTL_MetaBrain	Apolipoprotein A1 || id:met-d-ApoA1	Inverse variance weighted	2	-0.0241869	0.0079362	0.00230627
CFDP1_GTEx_Artery_Aorta	Apolipoprotein A1 || id:met-d-ApoA1	Wald ratio	1	0.069128	0.02688	0.0101194
CFDP1_GTEx_Brain_Caudate_basal_ganglia	Apolipoprotein A1 || id:met-d-ApoA1	Wald ratio	1	-0.0530849	0.0172651	0.00210718
CFDP1_GTEx_Brain_Cerebellar_Hemisphere	Apolipoprotein A1 || id:met-d-ApoA1	Wald ratio	1	-0.0546851	0.0176422	0.00193736
CFDP1_GTEx_Brain_Cortex	Apolipoprotein A1 || id:met-d-ApoA1	Wald ratio	1	-0.0454496	0.0144985	0.00171976
CFDP1_GTEx_Brain_Hippocampus	Apolipoprotein A1 || id:met-d-ApoA1	Wald ratio	1	-0.0434766	0.0132302	0.00101567
CFDP1_GTEx_Heart_Atrial_Appendage	Apolipoprotein A1 || id:met-d-ApoA1	Inverse variance weighted	2	0.0318085	0.0145914	0.0292613
CFDP1_GTEx_Muscle_Skeletal	Apolipoprotein A1 || id:met-d-ApoA1	Wald ratio	1	-0.0658371	0.0214126	0.00210718
CFDP1_HIPPOCAMPUS_eQTL_MetaBrain	Apolipoprotein A1 || id:met-d-ApoA1	Wald ratio	1	-0.0221651	0.00750047	0.00312514
CFDP1_CEREBELLUM_eQTL_MetaBrain	apolipoprotein B || id:ieu-b-108	Wald ratio	1	0.0170287	0.00384092	9.27199e-06
CFDP1_CORTEX_eQTL_MetaBrain	apolipoprotein B || id:ieu-b-108	Inverse variance weighted	2	0.0222383	0.00437251	3.65812e-07
CFDP1_eQTLGen_blood	apolipoprotein B || id:ieu-b-108	Inverse variance weighted	14	0.0225843	0.00717514	0.00164632
CFDP1_eQTLGen_blood	apolipoprotein B || id:ieu-b-108	Inverse variance weighted	14	0.0225843	0.00717514	0.00164632
CFDP1_eQTLGen_blood	apolipoprotein B || id:ieu-b-108	Penalised weighted median	14	0.0195817	0.00661902	0.00309243
CFDP1_eQTLGen_blood	apolipoprotein B || id:ieu-b-108	Penalised weighted median	14	0.0195817	0.00663168	0.00314958
CFDP1_eQTLGen_blood	apolipoprotein B || id:ieu-b-108	Penalised weighted median	14	0.0195817	0.00673779	0.0036579
CFDP1_eQTLGen_blood	apolipoprotein B || id:ieu-b-108	Penalised weighted median	14	0.0195817	0.00715184	0.00618153
CFDP1_eQTLGen_blood	apolipoprotein B || id:ieu-b-108	Weighted median	14	0.0195818	0.00676292	0.00378594
CFDP1_eQTLGen_blood	apolipoprotein B || id:ieu-b-108	Weighted median	14	0.0195818	0.00692706	0.00470069
CFDP1_eQTLGen_blood	apolipoprotein B || id:ieu-b-108	Weighted median	14	0.0195818	0.00694957	0.00483687
CFDP1_eQTLGen_blood	apolipoprotein B || id:ieu-b-108	Weighted median	14	0.0195818	0.00710786	0.00587005
CFDP1_eQTLGen_blood	apolipoprotein B || id:ieu-b-108	Weighted mode	14	0.0216336	0.00699	0.00852952
CFDP1_eQTLGen_blood	apolipoprotein B || id:ieu-b-108	Weighted mode	14	0.0216336	0.0070392	0.00889216
CFDP1_eQTLGen_blood	apolipoprotein B || id:ieu-b-108	Weighted mode	14	0.0216336	0.00708888	0.00926849
CFDP1_eQTLGen_blood	apolipoprotein B || id:ieu-b-108	Weighted mode	14	0.0216336	0.00745481	0.0123613
CFDP1_FUSION_muscle	apolipoprotein B || id:ieu-b-108	Wald ratio	1	0.0152347	0.00454249	0.000797025
CFDP1_GTEx_Adrenal_Gland	apolipoprotein B || id:ieu-b-108	Wald ratio	1	0.0303103	0.00824306	0.000235932
CFDP1_GTEx_Artery_Aorta	apolipoprotein B || id:ieu-b-108	Wald ratio	1	-0.0296314	0.0148476	0.0459663
CFDP1_GTEx_Artery_Coronary	apolipoprotein B || id:ieu-b-108	Wald ratio	1	0.0319921	0.009539	0.000797025
CFDP1_GTEx_Brain_Caudate_basal_ganglia	apolipoprotein B || id:ieu-b-108	Wald ratio	1	0.0441847	0.0095246	3.50092e-06
CFDP1_GTEx_Brain_Cerebellar_Hemisphere	apolipoprotein B || id:ieu-b-108	Wald ratio	1	0.0456064	0.00972947	2.76636e-06
CFDP1_GTEx_Brain_Cortex	apolipoprotein B || id:ieu-b-108	Wald ratio	1	0.0226448	0.00798077	0.00454795
CFDP1_GTEx_Brain_Hippocampus	apolipoprotein B || id:ieu-b-108	Wald ratio	1	0.033831	0.00729019	3.47371e-06
CFDP1_GTEx_Breast_Mammary_Tissue	apolipoprotein B || id:ieu-b-108	Wald ratio	1	0.0378078	0.0113679	0.000881549
CFDP1_GTEx_Cells_Cultured_fibroblasts	apolipoprotein B || id:ieu-b-108	Inverse variance weighted	2	0.0217089	0.00933491	0.0200423
CFDP1_GTEx_Cells_EBV-transformed_lymphocytes	apolipoprotein B || id:ieu-b-108	Wald ratio	1	0.0222073	0.00662148	0.000797025
CFDP1_GTEx_Colon_Sigmoid	apolipoprotein B || id:ieu-b-108	Wald ratio	1	0.0350403	0.00935406	0.000179681
CFDP1_GTEx_Colon_Transverse	apolipoprotein B || id:ieu-b-108	Wald ratio	1	0.0432078	0.012174	0.000386438
CFDP1_GTEx_Esophagus_Gastroesophageal_Junction	apolipoprotein B || id:ieu-b-108	Wald ratio	1	0.0303329	0.00922043	0.00100278
CFDP1_GTEx_Esophagus_Mucosa	apolipoprotein B || id:ieu-b-108	Inverse variance weighted	2	-0.0349645	0.00796848	1.14478e-05
CFDP1_GTEx_Esophagus_Muscularis	apolipoprotein B || id:ieu-b-108	Wald ratio	1	0.0330699	0.00882806	0.000179681
CFDP1_GTEx_Heart_Atrial_Appendage	apolipoprotein B || id:ieu-b-108	Inverse variance weighted	2	-0.0361191	0.00811452	8.54016e-06
CFDP1_GTEx_Heart_Left_Ventricle	apolipoprotein B || id:ieu-b-108	Wald ratio	1	0.0450332	0.0127285	0.000403218
CFDP1_GTEx_Lung	apolipoprotein B || id:ieu-b-108	Inverse variance weighted	2	0.0465486	0.0121511	0.000127716
CFDP1_GTEx_Muscle_Skeletal	apolipoprotein B || id:ieu-b-108	Wald ratio	1	0.0547988	0.0118126	3.50092e-06
CFDP1_GTEx_Nerve_Tibial	apolipoprotein B || id:ieu-b-108	Wald ratio	1	0.0393661	0.0117156	0.000778989
CFDP1_GTEx_Ovary	apolipoprotein B || id:ieu-b-108	Wald ratio	1	-0.0301353	0.00866634	0.000506535
CFDP1_GTEx_Pancreas	apolipoprotein B || id:ieu-b-108	Wald ratio	1	0.0356149	0.0100665	0.000403218
CFDP1_GTEx_Pituitary	apolipoprotein B || id:ieu-b-108	Wald ratio	1	0.0492678	0.0152092	0.00119802
CFDP1_GTEx_Prostate	apolipoprotein B || id:ieu-b-108	Wald ratio	1	0.0261547	0.00779846	0.000797025
CFDP1_GTEx_Skin_Not_Sun_Exposed_Suprapubic	apolipoprotein B || id:ieu-b-108	Wald ratio	1	-0.0487694	0.0137257	0.000380654
CFDP1_GTEx_Skin_Sun_Exposed_Lower_leg	apolipoprotein B || id:ieu-b-108	Wald ratio	1	0.038147	0.0107822	0.000403218
CFDP1_GTEx_Stomach	apolipoprotein B || id:ieu-b-108	Wald ratio	1	0.0305325	0.00910377	0.000797025
CFDP1_GTEx_Vagina	apolipoprotein B || id:ieu-b-108	Wald ratio	1	0.0252212	0.00738693	0.000639447
CFDP1_GTEx_Whole_Blood	apolipoprotein B || id:ieu-b-108	Wald ratio	1	0.0290251	0.00874203	0.000899606
CFDP1_HIPPOCAMPUS_eQTL_MetaBrain	apolipoprotein B || id:ieu-b-108	Wald ratio	1	0.0191753	0.00413626	3.55375e-06
CFDP1_METSIM_eQTL	apolipoprotein B || id:ieu-b-108	Wald ratio	1	0.0116605	0.00329581	0.000403218
CFDP1_GTEx_Pituitary	Apolipoprotein B || id:met-d-ApoB	Wald ratio	1	0.0807576	0.0301791	0.00745189
CFDP1_GTEx_Artery_Aorta	Apolipoprotein L1 || id:prot-a-135	Wald ratio	1	-0.41615	0.173765	0.0166247
CFDP1_GTEx_Artery_Tibial	Apolipoprotein L1 || id:prot-a-135	Inverse variance weighted	2	-0.330193	0.154935	0.0330753
CFDP1_GTEx_Thyroid	Apolipoprotein L1 || id:prot-a-135	Inverse variance weighted	2	-0.314992	0.146327	0.031345
CFDP1_CORTEX_eQTL_MetaBrain	Apoptosis-inducing factor 1, mitochondrial || id:prot-a-63	Inverse variance weighted	2	-0.127016	0.0518731	0.0143414
CFDP1_FUSION_muscle	Apoptosis-inducing factor 1, mitochondrial || id:prot-a-63	Wald ratio	1	-0.112086	0.0545136	0.0397723
CFDP1_GTEx_Adrenal_Gland	Apoptosis-inducing factor 1, mitochondrial || id:prot-a-63	Wald ratio	1	-0.231073	0.0969856	0.0171932
CFDP1_GTEx_Artery_Coronary	Apoptosis-inducing factor 1, mitochondrial || id:prot-a-63	Wald ratio	1	-0.235374	0.114476	0.0397723
CFDP1_GTEx_Breast_Mammary_Tissue	Apoptosis-inducing factor 1, mitochondrial || id:prot-a-63	Wald ratio	1	-0.321403	0.136642	0.0186648
CFDP1_GTEx_Cells_EBV-transformed_lymphocytes	Apoptosis-inducing factor 1, mitochondrial || id:prot-a-63	Wald ratio	1	-0.163385	0.0794631	0.0397723
CFDP1_GTEx_Colon_Sigmoid	Apoptosis-inducing factor 1, mitochondrial || id:prot-a-63	Wald ratio	1	-0.244326	0.112187	0.029417
CFDP1_GTEx_Colon_Transverse	Apoptosis-inducing factor 1, mitochondrial || id:prot-a-63	Wald ratio	1	-0.300363	0.147047	0.0410898
CFDP1_GTEx_Esophagus_Gastroesophageal_Junction	Apoptosis-inducing factor 1, mitochondrial || id:prot-a-63	Wald ratio	1	-0.258984	0.109995	0.0185469
CFDP1_GTEx_Esophagus_Mucosa	Apoptosis-inducing factor 1, mitochondrial || id:prot-a-63	Inverse variance weighted	2	0.221683	0.0951029	0.0197545
CFDP1_GTEx_Esophagus_Muscularis	Apoptosis-inducing factor 1, mitochondrial || id:prot-a-63	Wald ratio	1	-0.230587	0.105878	0.029417
CFDP1_GTEx_Heart_Atrial_Appendage	Apoptosis-inducing factor 1, mitochondrial || id:prot-a-63	Inverse variance weighted	2	0.232529	0.0953827	0.0147747
CFDP1_GTEx_Heart_Left_Ventricle	Apoptosis-inducing factor 1, mitochondrial || id:prot-a-63	Wald ratio	1	-0.365346	0.152398	0.0165161
CFDP1_GTEx_Lung	Apoptosis-inducing factor 1, mitochondrial || id:prot-a-63	Inverse variance weighted	2	-0.346225	0.144702	0.0167261
CFDP1_GTEx_Nerve_Tibial	Apoptosis-inducing factor 1, mitochondrial || id:prot-a-63	Wald ratio	1	-0.306649	0.140567	0.0291451
CFDP1_GTEx_Ovary	Apoptosis-inducing factor 1, mitochondrial || id:prot-a-63	Wald ratio	1	0.219176	0.104238	0.0354965
CFDP1_GTEx_Pancreas	Apoptosis-inducing factor 1, mitochondrial || id:prot-a-63	Wald ratio	1	-0.288936	0.120525	0.0165161
CFDP1_GTEx_Prostate	Apoptosis-inducing factor 1, mitochondrial || id:prot-a-63	Wald ratio	1	-0.192426	0.0935878	0.0397723
CFDP1_GTEx_Skin_Not_Sun_Exposed_Suprapubic	Apoptosis-inducing factor 1, mitochondrial || id:prot-a-63	Wald ratio	1	0.363261	0.164319	0.0270565
CFDP1_GTEx_Skin_Sun_Exposed_Lower_leg	Apoptosis-inducing factor 1, mitochondrial || id:prot-a-63	Inverse variance weighted	2	-0.338207	0.113919	0.00298923
CFDP1_GTEx_Stomach	Apoptosis-inducing factor 1, mitochondrial || id:prot-a-63	Wald ratio	1	-0.224635	0.109253	0.0397723
CFDP1_GTEx_Vagina	Apoptosis-inducing factor 1, mitochondrial || id:prot-a-63	Wald ratio	1	-0.196135	0.0890216	0.0275788
CFDP1_GTEx_Whole_Blood	Apoptosis-inducing factor 1, mitochondrial || id:prot-a-63	Wald ratio	1	-0.263763	0.10397	0.0111835
CFDP1_METSIM_eQTL	Apoptosis-inducing factor 1, mitochondrial || id:prot-a-63	Wald ratio	1	-0.0945992	0.0394606	0.0165161
CFDP1_CEREBELLUM_eQTL_MetaBrain	Appendicitis, broad definition || id:finn-b-APPENDICITIS_BROAD	Wald ratio	1	0.0545693	0.0217552	0.0121302
CFDP1_GTEx_Brain_Caudate_basal_ganglia	Appendicitis, broad definition || id:finn-b-APPENDICITIS_BROAD	Wald ratio	1	0.133206	0.0535525	0.0128682
CFDP1_GTEx_Brain_Cerebellar_Hemisphere	Appendicitis, broad definition || id:finn-b-APPENDICITIS_BROAD	Wald ratio	1	0.128516	0.054815	0.0190507
CFDP1_GTEx_Brain_Hippocampus	Appendicitis, broad definition || id:finn-b-APPENDICITIS_BROAD	Wald ratio	1	0.0992009	0.0414777	0.0167721
CFDP1_GTEx_Cells_Cultured_fibroblasts	Appendicitis, broad definition || id:finn-b-APPENDICITIS_BROAD	Inverse variance weighted	2	0.0748368	0.0290975	0.0101132
CFDP1_GTEx_Heart_Atrial_Appendage	Appendicitis, broad definition || id:finn-b-APPENDICITIS_BROAD	Inverse variance weighted	2	-0.0902145	0.0447223	0.0436733
CFDP1_GTEx_Muscle_Skeletal	Appendicitis, broad definition || id:finn-b-APPENDICITIS_BROAD	Wald ratio	1	0.165205	0.066417	0.0128682
CFDP1_HIPPOCAMPUS_eQTL_MetaBrain	Appendicitis, broad definition || id:finn-b-APPENDICITIS_BROAD	Wald ratio	1	0.0541938	0.0232818	0.0199264
CFDP1_CEREBELLUM_eQTL_MetaBrain	Appendicular lean mass || id:ebi-a-GCST90000025	Wald ratio	1	-0.0101524	0.00344457	0.00320491
CFDP1_CORTEX_eQTL_MetaBrain	Appendicular lean mass || id:ebi-a-GCST90000025	Wald ratio	1	-0.0137612	0.00458707	0.0026998
CFDP1_GTEx_Artery_Aorta	Appendicular lean mass || id:ebi-a-GCST90000025	Wald ratio	1	0.0337569	0.0132814	0.0110325
CFDP1_GTEx_Brain_Caudate_basal_ganglia	Appendicular lean mass || id:ebi-a-GCST90000025	Wald ratio	1	-0.0301514	0.00855039	0.000421384
CFDP1_GTEx_Brain_Cerebellar_Hemisphere	Appendicular lean mass || id:ebi-a-GCST90000025	Wald ratio	1	-0.0285591	0.00875197	0.00110178
CFDP1_GTEx_Brain_Cortex	Appendicular lean mass || id:ebi-a-GCST90000025	Wald ratio	1	-0.0294731	0.00718856	4.1315e-05
CFDP1_GTEx_Brain_Hippocampus	Appendicular lean mass || id:ebi-a-GCST90000025	Wald ratio	1	-0.0231584	0.0065673	0.000421384
CFDP1_GTEx_Cells_Cultured_fibroblasts	Appendicular lean mass || id:ebi-a-GCST90000025	Inverse variance weighted	2	-0.0140219	0.00454102	0.00201627
CFDP1_GTEx_Muscle_Skeletal	Appendicular lean mass || id:ebi-a-GCST90000025	Wald ratio	1	-0.0373944	0.0106044	0.000421384
CFDP1_GTEx_Pituitary	Appendicular lean mass || id:ebi-a-GCST90000025	Wald ratio	1	0.0650942	0.0140399	3.54592e-06
CFDP1_GTEx_Testis	Appendicular lean mass || id:ebi-a-GCST90000025	Wald ratio	1	-0.0604363	0.0123472	9.84374e-07
CFDP1_HIPPOCAMPUS_eQTL_MetaBrain	Appendicular lean mass || id:ebi-a-GCST90000025	Wald ratio	1	-0.0131082	0.00371726	0.000421384
CFDP1_CEREBELLUM_eQTL_MetaBrain	Appendicular lean mass || id:ebi-a-GCST90000026	Wald ratio	1	-0.0102775	0.00523298	0.0495312
CFDP1_GTEx_Brain_Caudate_basal_ganglia	Appendicular lean mass || id:ebi-a-GCST90000026	Wald ratio	1	-0.0313066	0.0129771	0.0158455
CFDP1_GTEx_Brain_Cerebellar_Hemisphere	Appendicular lean mass || id:ebi-a-GCST90000026	Wald ratio	1	-0.0277669	0.0132558	0.0361984
CFDP1_GTEx_Brain_Cortex	Appendicular lean mass || id:ebi-a-GCST90000026	Wald ratio	1	-0.0304859	0.0108737	0.00505291
CFDP1_GTEx_Brain_Hippocampus	Appendicular lean mass || id:ebi-a-GCST90000026	Wald ratio	1	-0.0223194	0.00993008	0.0245981
CFDP1_GTEx_Cells_Cultured_fibroblasts	Appendicular lean mass || id:ebi-a-GCST90000026	Inverse variance weighted	2	-0.0147491	0.00687394	0.0319011
CFDP1_GTEx_Muscle_Skeletal	Appendicular lean mass || id:ebi-a-GCST90000026	Wald ratio	1	-0.0388272	0.0160945	0.0158455
CFDP1_GTEx_Pituitary	Appendicular lean mass || id:ebi-a-GCST90000026	Wald ratio	1	0.07072	0.0206876	0.000629731
CFDP1_GTEx_Testis	Appendicular lean mass || id:ebi-a-GCST90000026	Wald ratio	1	-0.0400836	0.0185502	0.0307091
CFDP1_HIPPOCAMPUS_eQTL_MetaBrain	Appendicular lean mass || id:ebi-a-GCST90000026	Wald ratio	1	-0.0125333	0.00563486	0.0261324
CFDP1_CEREBELLUM_eQTL_MetaBrain	Appendicular lean mass || id:ebi-a-GCST90000027	Wald ratio	1	-0.010091	0.00471147	0.0322093
CFDP1_GTEx_Artery_Aorta	Appendicular lean mass || id:ebi-a-GCST90000027	Wald ratio	1	0.0377776	0.0182355	0.0382982
CFDP1_GTEx_Brain_Caudate_basal_ganglia	Appendicular lean mass || id:ebi-a-GCST90000027	Wald ratio	1	-0.0293175	0.0116824	0.0120887
CFDP1_GTEx_Brain_Cerebellar_Hemisphere	Appendicular lean mass || id:ebi-a-GCST90000027	Wald ratio	1	-0.0295317	0.0119349	0.0133458
CFDP1_GTEx_Brain_Cortex	Appendicular lean mass || id:ebi-a-GCST90000027	Wald ratio	1	-0.0288334	0.00978851	0.00322287
CFDP1_GTEx_Brain_Hippocampus	Appendicular lean mass || id:ebi-a-GCST90000027	Wald ratio	1	-0.0239451	0.00894405	0.00742383
CFDP1_GTEx_Cells_Cultured_fibroblasts	Appendicular lean mass || id:ebi-a-GCST90000027	Inverse variance weighted	2	-0.0135637	0.00619291	0.02851
CFDP1_GTEx_Muscle_Skeletal	Appendicular lean mass || id:ebi-a-GCST90000027	Wald ratio	1	-0.0363602	0.0144888	0.0120887
CFDP1_GTEx_Pituitary	Appendicular lean mass || id:ebi-a-GCST90000027	Wald ratio	1	0.0604427	0.018654	0.00119448
CFDP1_GTEx_Testis	Appendicular lean mass || id:ebi-a-GCST90000027	Wald ratio	1	-0.0775333	0.016708	3.47605e-06
CFDP1_HIPPOCAMPUS_eQTL_MetaBrain	Appendicular lean mass || id:ebi-a-GCST90000027	Wald ratio	1	-0.0136032	0.00507447	0.00734674
CFDP1_CEREBELLUM_eQTL_MetaBrain	Arf-GAP domain and FG repeat-containing protein 1 || id:prot-a-55	Wald ratio	1	-0.101524	0.0460485	0.0274734
CFDP1_CORTEX_eQTL_MetaBrain	Arf-GAP domain and FG repeat-containing protein 1 || id:prot-a-55	Inverse variance weighted	2	-0.106787	0.0518731	0.0395301
CFDP1_GTEx_Brain_Caudate_basal_ganglia	Arf-GAP domain and FG repeat-containing protein 1 || id:prot-a-55	Wald ratio	1	-0.244361	0.114305	0.0325334
CFDP1_GTEx_Cells_Cultured_fibroblasts	Arf-GAP domain and FG repeat-containing protein 1 || id:prot-a-55	Inverse variance weighted	2	-0.122068	0.0605628	0.0438454
CFDP1_GTEx_Muscle_Skeletal	Arf-GAP domain and FG repeat-containing protein 1 || id:prot-a-55	Wald ratio	1	-0.303062	0.141764	0.0325334
CFDP1_HIPPOCAMPUS_eQTL_MetaBrain	Arf-GAP domain and FG repeat-containing protein 1 || id:prot-a-55	Wald ratio	1	-0.103692	0.0498896	0.0376696
CFDP1_CEREBELLUM_eQTL_MetaBrain	Arfaptin-1 || id:prot-a-145	Wald ratio	1	-0.132707	0.0460485	0.00395298
CFDP1_CORTEX_eQTL_MetaBrain	Arfaptin-1 || id:prot-a-145	Inverse variance weighted	2	-0.170202	0.0518731	0.00103396
CFDP1_GTEx_Artery_Aorta	Arfaptin-1 || id:prot-a-145	Wald ratio	1	0.498605	0.174318	0.00423217
CFDP1_GTEx_Brain_Caudate_basal_ganglia	Arfaptin-1 || id:prot-a-145	Wald ratio	1	-0.272713	0.114305	0.0170408
CFDP1_GTEx_Brain_Cerebellar_Hemisphere	Arfaptin-1 || id:prot-a-145	Wald ratio	1	-0.269008	0.117	0.0214929
CFDP1_GTEx_Brain_Cortex	Arfaptin-1 || id:prot-a-145	Wald ratio	1	-0.265977	0.0966861	0.00594265
CFDP1_GTEx_Brain_Hippocampus	Arfaptin-1 || id:prot-a-145	Wald ratio	1	-0.234003	0.0874488	0.00745313
CFDP1_GTEx_Cells_Cultured_fibroblasts	Arfaptin-1 || id:prot-a-145	Inverse variance weighted	2	-0.143799	0.0603423	0.0171696
CFDP1_GTEx_Muscle_Skeletal	Arfaptin-1 || id:prot-a-145	Wald ratio	1	-0.338224	0.141764	0.0170408
CFDP1_HIPPOCAMPUS_eQTL_MetaBrain	Arfaptin-1 || id:prot-a-145	Wald ratio	1	-0.113866	0.0498896	0.0224685
CFDP1_GTEx_Lung	Arfaptin-2 || id:prot-a-146	Inverse variance weighted	2	0.298805	0.145073	0.039428
CFDP1_GTEx_Adrenal_Gland	Aromatic-L-amino-acid decarboxylase levels || id:ebi-a-GCST90010306	Wald ratio	1	-0.299362	0.151494	0.0481473
CFDP1_eQTLGen_blood	Arrestin domain-containing protein 3 || id:prot-a-170	Inverse variance weighted	15	-0.182456	0.068718	0.00792751
CFDP1_GTEx_Adipose_Subcutaneous	Arrestin domain-containing protein 3 || id:prot-a-170	Inverse variance weighted	2	0.259739	0.102063	0.0109312
CFDP1_GTEx_Adipose_Visceral_Omentum	Arrestin domain-containing protein 3 || id:prot-a-170	Inverse variance weighted	2	-0.24395	0.110389	0.0271118
CFDP1_GTEx_Adrenal_Gland	Arrestin domain-containing protein 3 || id:prot-a-170	Wald ratio	1	-0.209268	0.0969856	0.0309498
CFDP1_GTEx_Artery_Aorta	Arrestin domain-containing protein 3 || id:prot-a-170	Wald ratio	1	-0.376306	0.174318	0.0308711
CFDP1_GTEx_Artery_Tibial	Arrestin domain-containing protein 3 || id:prot-a-170	Inverse variance weighted	2	-0.453067	0.154935	0.003453
CFDP1_GTEx_Colon_Sigmoid	Arrestin domain-containing protein 3 || id:prot-a-170	Wald ratio	1	-0.303054	0.112187	0.00690602
CFDP1_GTEx_Colon_Transverse	Arrestin domain-containing protein 3 || id:prot-a-170	Wald ratio	1	-0.305184	0.147047	0.0379486
CFDP1_GTEx_Esophagus_Muscularis	Arrestin domain-containing protein 3 || id:prot-a-170	Wald ratio	1	-0.286013	0.105878	0.00690602
CFDP1_GTEx_Heart_Left_Ventricle	Arrestin domain-containing protein 3 || id:prot-a-170	Wald ratio	1	-0.33815	0.152398	0.0264966
CFDP1_GTEx_Ovary	Arrestin domain-containing protein 3 || id:prot-a-170	Wald ratio	1	0.230221	0.104238	0.0272018
CFDP1_GTEx_Pancreas	Arrestin domain-containing protein 3 || id:prot-a-170	Wald ratio	1	-0.267429	0.120525	0.0264966
CFDP1_GTEx_Skin_Not_Sun_Exposed_Suprapubic	Arrestin domain-containing protein 3 || id:prot-a-170	Wald ratio	1	0.388541	0.164319	0.0180521
CFDP1_GTEx_Skin_Sun_Exposed_Lower_leg	Arrestin domain-containing protein 3 || id:prot-a-170	Inverse variance weighted	2	-0.233224	0.113919	0.0406304
CFDP1_GTEx_Thyroid	Arrestin domain-containing protein 3 || id:prot-a-170	Inverse variance weighted	2	-0.434434	0.146327	0.00298833
CFDP1_GTEx_Vagina	Arrestin domain-containing protein 3 || id:prot-a-170	Wald ratio	1	-0.184648	0.0890216	0.0380613
CFDP1_METSIM_eQTL	Arrestin domain-containing protein 3 || id:prot-a-170	Wald ratio	1	-0.0875574	0.0394606	0.0264966
CFDP1_CEREBELLUM_eQTL_MetaBrain	Arterial stiffness index || id:ebi-a-GCST008403	Wald ratio	1	0.0213335	0.00732721	0.00359643
CFDP1_CORTEX_eQTL_MetaBrain	Arterial stiffness index || id:ebi-a-GCST008403	Inverse variance weighted	2	0.0267029	0.00834049	0.00136667
CFDP1_GTEx_Artery_Aorta	Arterial stiffness index || id:ebi-a-GCST008403	Wald ratio	1	-0.0753154	0.0282379	0.00764916
CFDP1_GTEx_Brain_Caudate_basal_ganglia	Arterial stiffness index || id:ebi-a-GCST008403	Wald ratio	1	0.0563228	0.0181738	0.00194098
CFDP1_GTEx_Brain_Cerebellar_Hemisphere	Arterial stiffness index || id:ebi-a-GCST008403	Wald ratio	1	0.0476964	0.0185627	0.0101853
CFDP1_GTEx_Brain_Hippocampus	Arterial stiffness index || id:ebi-a-GCST008403	Wald ratio	1	0.0363151	0.0139053	0.00901206
CFDP1_GTEx_Muscle_Skeletal	Arterial stiffness index || id:ebi-a-GCST008403	Wald ratio	1	0.0698528	0.0225396	0.00194098
CFDP1_GTEx_Pituitary	Arterial stiffness index || id:ebi-a-GCST008403	Wald ratio	1	0.081101	0.0288726	0.00497064
CFDP1_HIPPOCAMPUS_eQTL_MetaBrain	Arterial stiffness index || id:ebi-a-GCST008403	Wald ratio	1	0.0194135	0.00789233	0.0139016
CFDP1_GTEx_Brain_Cortex	Arthropathy in Crohn disease || id:finn-b-CROHN_ARTHR	Wald ratio	1	-1.32665	0.494213	0.0072668
CFDP1_GTEx_Testis	Arthropathy in Crohn disease || id:finn-b-CROHN_ARTHR	Wald ratio	1	2.0061	0.859105	0.0195383
CFDP1_CORTEX_eQTL_MetaBrain	Asparagine || id:met-a-638	Inverse variance weighted	2	-0.00840747	0.00418597	0.0445916
CFDP1_GTEx_Brain_Hippocampus	Asparagine || id:met-a-638	Wald ratio	1	-0.012789	0.00622166	0.0398254
CFDP1_CEREBELLUM_eQTL_MetaBrain	Aspartylphenylalanine || id:met-a-432	Wald ratio	1	-0.0239307	0.00924596	0.00964691
CFDP1_CORTEX_eQTL_MetaBrain	Aspartylphenylalanine || id:met-a-432	Inverse variance weighted	2	-0.0300624	0.0117404	0.0104495
CFDP1_GTEx_Brain_Caudate_basal_ganglia	Aspartylphenylalanine || id:met-a-432	Wald ratio	1	-0.0616528	0.0229511	0.00722537
CFDP1_GTEx_Brain_Cerebellar_Hemisphere	Aspartylphenylalanine || id:met-a-432	Wald ratio	1	-0.0631063	0.0234921	0.00722537
CFDP1_GTEx_Brain_Hippocampus	Aspartylphenylalanine || id:met-a-432	Wald ratio	1	-0.036293	0.017628	0.0395111
CFDP1_GTEx_Cells_Cultured_fibroblasts	Aspartylphenylalanine || id:met-a-432	Wald ratio	1	-0.0324346	0.0127244	0.0108026
CFDP1_GTEx_Muscle_Skeletal	Aspartylphenylalanine || id:met-a-432	Wald ratio	1	-0.0725564	0.0284644	0.0108026
CFDP1_HIPPOCAMPUS_eQTL_MetaBrain	Aspartylphenylalanine || id:met-a-432	Wald ratio	1	-0.0268034	0.00997791	0.00722537
CFDP1_CEREBELLUM_eQTL_MetaBrain	AST maximum value overall measurements rank-inverse normal transformed_UKB00047	Wald ratio	1	-0.00769997	0.00368622	0.0367211
CFDP1_CORTEX_eQTL_MetaBrain	AST maximum value overall measurements rank-inverse normal transformed_UKB00047	Wald ratio	1	-0.010221	0.00490558	0.037201
CFDP1_eQTLGen_blood	AST maximum value overall measurements rank-inverse normal transformed_UKB00047	Inverse variance weighted	14	-0.0148303	0.00563812	0.00852933
CFDP1_eQTLGen_blood	AST maximum value overall measurements rank-inverse normal transformed_UKB00047	MR Egger	14	-0.0210973	0.00967865	0.0499136
CFDP1_eQTLGen_blood	AST maximum value overall measurements rank-inverse normal transformed_UKB00047	Penalised weighted median	14	-0.0150008	0.00641271	0.0193236
CFDP1_eQTLGen_blood	AST maximum value overall measurements rank-inverse normal transformed_UKB00047	Penalised weighted median	14	-0.0150008	0.00676573	0.0266113
CFDP1_eQTLGen_blood	AST maximum value overall measurements rank-inverse normal transformed_UKB00047	Weighted median	14	-0.0150008	0.00636042	0.018351
CFDP1_eQTLGen_blood	AST maximum value overall measurements rank-inverse normal transformed_UKB00047	Weighted median	14	-0.0150008	0.00680435	0.027483
CFDP1_eQTLGen_blood	AST maximum value overall measurements rank-inverse normal transformed_UKB00047	Weighted mode	14	-0.0153221	0.00694116	0.0458672
CFDP1_FUSION_muscle	AST maximum value overall measurements rank-inverse normal transformed_UKB00047	Wald ratio	1	-0.0129871	0.00435848	0.00288504
CFDP1_GTEx_Adipose_Subcutaneous	AST maximum value overall measurements rank-inverse normal transformed_UKB00047	Inverse variance weighted	2	0.024815	0.00818089	0.00241908
CFDP1_GTEx_Adrenal_Gland	AST maximum value overall measurements rank-inverse normal transformed_UKB00047	Wald ratio	1	-0.0233653	0.00783175	0.00285055
CFDP1_GTEx_Artery_Coronary	AST maximum value overall measurements rank-inverse normal transformed_UKB00047	Wald ratio	1	-0.0272722	0.00915258	0.00288504
CFDP1_GTEx_Artery_Tibial	AST maximum value overall measurements rank-inverse normal transformed_UKB00047	Inverse variance weighted	2	-0.0403107	0.0140529	0.00412428
CFDP1_GTEx_Brain_Caudate_basal_ganglia	AST maximum value overall measurements rank-inverse normal transformed_UKB00047	Wald ratio	1	-0.0204415	0.00914172	0.0253473
CFDP1_GTEx_Brain_Cerebellar_Hemisphere	AST maximum value overall measurements rank-inverse normal transformed_UKB00047	Wald ratio	1	-0.0205435	0.00933798	0.0278074
CFDP1_GTEx_Brain_Cortex	AST maximum value overall measurements rank-inverse normal transformed_UKB00047	Wald ratio	1	-0.01714	0.00765905	0.0252291
CFDP1_GTEx_Brain_Hippocampus	AST maximum value overall measurements rank-inverse normal transformed_UKB00047	Wald ratio	1	-0.0138292	0.00699694	0.0481026
CFDP1_GTEx_Breast_Mammary_Tissue	AST maximum value overall measurements rank-inverse normal transformed_UKB00047	Wald ratio	1	-0.0353271	0.0109072	0.00120006
CFDP1_GTEx_Cells_EBV-transformed_lymphocytes	AST maximum value overall measurements rank-inverse normal transformed_UKB00047	Wald ratio	1	-0.0189309	0.00635325	0.00288504
CFDP1_GTEx_Colon_Sigmoid	AST maximum value overall measurements rank-inverse normal transformed_UKB00047	Wald ratio	1	-0.0299532	0.00897617	0.000846968
CFDP1_GTEx_Colon_Transverse	AST maximum value overall measurements rank-inverse normal transformed_UKB00047	Wald ratio	1	-0.0346342	0.0116805	0.00302551
CFDP1_GTEx_Esophagus_Gastroesophageal_Junction	AST maximum value overall measurements rank-inverse normal transformed_UKB00047	Wald ratio	1	-0.028099	0.00884722	0.00149308
CFDP1_GTEx_Esophagus_Muscularis	AST maximum value overall measurements rank-inverse normal transformed_UKB00047	Wald ratio	1	-0.0282689	0.00847141	0.000846968
CFDP1_GTEx_Heart_Left_Ventricle	AST maximum value overall measurements rank-inverse normal transformed_UKB00047	Wald ratio	1	-0.0401545	0.0122135	0.00101001
CFDP1_GTEx_Muscle_Skeletal	AST maximum value overall measurements rank-inverse normal transformed_UKB00047	Wald ratio	1	-0.025352	0.0113378	0.0253473
CFDP1_GTEx_Nerve_Tibial	AST maximum value overall measurements rank-inverse normal transformed_UKB00047	Wald ratio	1	-0.0330832	0.0112406	0.00324849
CFDP1_GTEx_Ovary	AST maximum value overall measurements rank-inverse normal transformed_UKB00047	Wald ratio	1	0.0255884	0.0083587	0.00220384
CFDP1_GTEx_Pancreas	AST maximum value overall measurements rank-inverse normal transformed_UKB00047	Wald ratio	1	-0.0317565	0.00965912	0.00101001
CFDP1_GTEx_Prostate	AST maximum value overall measurements rank-inverse normal transformed_UKB00047	Wald ratio	1	-0.022296	0.00748255	0.00288504
CFDP1_GTEx_Skin_Not_Sun_Exposed_Suprapubic	AST maximum value overall measurements rank-inverse normal transformed_UKB00047	Wald ratio	1	0.0405216	0.0131712	0.00209421
CFDP1_GTEx_Skin_Sun_Exposed_Lower_leg	AST maximum value overall measurements rank-inverse normal transformed_UKB00047	Inverse variance weighted	2	-0.0333296	0.00922674	0.00030351
CFDP1_GTEx_Stomach	AST maximum value overall measurements rank-inverse normal transformed_UKB00047	Wald ratio	1	-0.0260279	0.00873498	0.00288504
CFDP1_GTEx_Testis	AST maximum value overall measurements rank-inverse normal transformed_UKB00047	Wald ratio	1	0.02656	0.0130694	0.0421303
CFDP1_GTEx_Thyroid	AST maximum value overall measurements rank-inverse normal transformed_UKB00047	Inverse variance weighted	2	-0.0369695	0.0161648	0.0221936
CFDP1_GTEx_Vagina	AST maximum value overall measurements rank-inverse normal transformed_UKB00047	Wald ratio	1	-0.0189214	0.00708782	0.00759481
CFDP1_GTEx_Whole_Blood	AST maximum value overall measurements rank-inverse normal transformed_UKB00047	Wald ratio	1	-0.0274288	0.00838805	0.00107554
CFDP1_HIPPOCAMPUS_eQTL_MetaBrain	AST maximum value overall measurements rank-inverse normal transformed_UKB00047	Wald ratio	1	-0.00817398	0.0039699	0.0394951
CFDP1_METSIM_eQTL	AST maximum value overall measurements rank-inverse normal transformed_UKB00047	Wald ratio	1	-0.0103972	0.00316244	0.00101001
CFDP1_CEREBELLUM_eQTL_MetaBrain	AST value at baseline measurement rank-inverse normal transformed_UKB00046	Wald ratio	1	-0.00784899	0.00369579	0.0336899
CFDP1_CORTEX_eQTL_MetaBrain	AST value at baseline measurement rank-inverse normal transformed_UKB00046	Wald ratio	1	-0.0102878	0.00491833	0.0364633
CFDP1_eQTLGen_blood	AST value at baseline measurement rank-inverse normal transformed_UKB00046	Inverse variance weighted	14	-0.0168294	0.00612198	0.00597743
CFDP1_eQTLGen_blood	AST value at baseline measurement rank-inverse normal transformed_UKB00046	MR Egger	14	-0.0241145	0.010468	0.0399333
CFDP1_eQTLGen_blood	AST value at baseline measurement rank-inverse normal transformed_UKB00046	Penalised weighted median	14	-0.0175035	0.0066202	0.00819445
CFDP1_eQTLGen_blood	AST value at baseline measurement rank-inverse normal transformed_UKB00046	Penalised weighted median	14	-0.0175035	0.00690647	0.0112653
CFDP1_eQTLGen_blood	AST value at baseline measurement rank-inverse normal transformed_UKB00046	Weighted median	14	-0.0175035	0.00657726	0.00778601
CFDP1_eQTLGen_blood	AST value at baseline measurement rank-inverse normal transformed_UKB00046	Weighted median	14	-0.0175035	0.00668633	0.00884978
CFDP1_eQTLGen_blood	AST value at baseline measurement rank-inverse normal transformed_UKB00046	Weighted mode	14	-0.0182084	0.00668506	0.0173883
CFDP1_eQTLGen_blood	AST value at baseline measurement rank-inverse normal transformed_UKB00046	Weighted mode	14	-0.0182084	0.0068055	0.0190622
CFDP1_FUSION_muscle	AST value at baseline measurement rank-inverse normal transformed_UKB00046	Wald ratio	1	-0.0134486	0.00436979	0.00208654
CFDP1_GTEx_Adipose_Subcutaneous	AST value at baseline measurement rank-inverse normal transformed_UKB00046	Inverse variance weighted	2	0.0265842	0.00820215	0.00119058
CFDP1_GTEx_Adrenal_Gland	AST value at baseline measurement rank-inverse normal transformed_UKB00046	Wald ratio	1	-0.0258145	0.00785209	0.00101045
CFDP1_GTEx_Artery_Coronary	AST value at baseline measurement rank-inverse normal transformed_UKB00046	Wald ratio	1	-0.0282414	0.00917634	0.00208654
CFDP1_GTEx_Artery_Tibial	AST value at baseline measurement rank-inverse normal transformed_UKB00046	Inverse variance weighted	2	-0.0443203	0.0125083	0.000395196
CFDP1_GTEx_Brain_Caudate_basal_ganglia	AST value at baseline measurement rank-inverse normal transformed_UKB00046	Wald ratio	1	-0.0206639	0.00916544	0.024162
CFDP1_GTEx_Brain_Cerebellar_Hemisphere	AST value at baseline measurement rank-inverse normal transformed_UKB00046	Wald ratio	1	-0.0210346	0.00936226	0.0246562
CFDP1_GTEx_Brain_Cortex	AST value at baseline measurement rank-inverse normal transformed_UKB00046	Wald ratio	1	-0.0160835	0.00767892	0.0362156
CFDP1_GTEx_Brain_Hippocampus	AST value at baseline measurement rank-inverse normal transformed_UKB00046	Wald ratio	1	-0.0142704	0.00701513	0.041928
CFDP1_GTEx_Breast_Mammary_Tissue	AST value at baseline measurement rank-inverse normal transformed_UKB00046	Wald ratio	1	-0.0364576	0.0109355	0.000856475
CFDP1_GTEx_Cells_EBV-transformed_lymphocytes	AST value at baseline measurement rank-inverse normal transformed_UKB00046	Wald ratio	1	-0.0196037	0.00636974	0.00208654
CFDP1_GTEx_Colon_Sigmoid	AST value at baseline measurement rank-inverse normal transformed_UKB00046	Wald ratio	1	-0.0316562	0.00899947	0.000435525
CFDP1_GTEx_Colon_Transverse	AST value at baseline measurement rank-inverse normal transformed_UKB00046	Wald ratio	1	-0.0360836	0.0117108	0.00206155
CFDP1_GTEx_Esophagus_Gastroesophageal_Junction	AST value at baseline measurement rank-inverse normal transformed_UKB00046	Wald ratio	1	-0.0291746	0.00887022	0.00100526
CFDP1_GTEx_Esophagus_Muscularis	AST value at baseline measurement rank-inverse normal transformed_UKB00046	Wald ratio	1	-0.0298761	0.00849341	0.000435525
CFDP1_GTEx_Heart_Left_Ventricle	AST value at baseline measurement rank-inverse normal transformed_UKB00046	Wald ratio	1	-0.0422299	0.0122452	0.000563304
CFDP1_GTEx_Muscle_Skeletal	AST value at baseline measurement rank-inverse normal transformed_UKB00046	Wald ratio	1	-0.0256278	0.0113672	0.024162
CFDP1_GTEx_Nerve_Tibial	AST value at baseline measurement rank-inverse normal transformed_UKB00046	Wald ratio	1	-0.0342483	0.0112698	0.00237417
CFDP1_GTEx_Ovary	AST value at baseline measurement rank-inverse normal transformed_UKB00046	Wald ratio	1	0.0268017	0.00838038	0.00138315
CFDP1_GTEx_Pancreas	AST value at baseline measurement rank-inverse normal transformed_UKB00046	Wald ratio	1	-0.0333978	0.0096842	0.000563304
CFDP1_GTEx_Prostate	AST value at baseline measurement rank-inverse normal transformed_UKB00046	Wald ratio	1	-0.0230883	0.00750198	0.00208654
CFDP1_GTEx_Skin_Not_Sun_Exposed_Suprapubic	AST value at baseline measurement rank-inverse normal transformed_UKB00046	Wald ratio	1	0.0427171	0.0132054	0.00121721
CFDP1_GTEx_Skin_Sun_Exposed_Lower_leg	AST value at baseline measurement rank-inverse normal transformed_UKB00046	Inverse variance weighted	2	-0.0363509	0.0092507	8.51104e-05
CFDP1_GTEx_Stomach	AST value at baseline measurement rank-inverse normal transformed_UKB00046	Wald ratio	1	-0.0269528	0.00875766	0.00208654
CFDP1_GTEx_Testis	AST value at baseline measurement rank-inverse normal transformed_UKB00046	Wald ratio	1	0.0289468	0.0131034	0.0271667
CFDP1_GTEx_Thyroid	AST value at baseline measurement rank-inverse normal transformed_UKB00046	Inverse variance weighted	2	-0.0408734	0.0146696	0.00533185
CFDP1_GTEx_Vagina	AST value at baseline measurement rank-inverse normal transformed_UKB00046	Wald ratio	1	-0.0206662	0.00710622	0.00363535
CFDP1_GTEx_Whole_Blood	AST value at baseline measurement rank-inverse normal transformed_UKB00046	Wald ratio	1	-0.0285536	0.00840985	0.000685656
CFDP1_HIPPOCAMPUS_eQTL_MetaBrain	AST value at baseline measurement rank-inverse normal transformed_UKB00046	Wald ratio	1	-0.00816242	0.00398021	0.0402911
CFDP1_METSIM_eQTL	AST value at baseline measurement rank-inverse normal transformed_UKB00046	Wald ratio	1	-0.0109346	0.00317065	0.000563304
CFDP1_CEREBELLUM_eQTL_MetaBrain	Asthma (adult onset) || id:ebi-a-GCST007799	Wald ratio	1	1.81565	0.0153893	0
CFDP1_CORTEX_eQTL_MetaBrain	Asthma (adult onset) || id:ebi-a-GCST007799	Inverse variance weighted	2	2.56776	0.236261	1.63174e-27
CFDP1_eQTLGen_blood	Asthma (adult onset) || id:ebi-a-GCST007799	Inverse variance weighted	2	2.62077	0.418565	3.8172e-10
CFDP1_eQTLGen_blood	Asthma (adult onset) || id:ebi-a-GCST007799	Inverse variance weighted	2	2.62077	0.418565	3.8172e-10
CFDP1_FUSION_muscle	Asthma (adult onset) || id:ebi-a-GCST007799	Wald ratio	1	1.81307	0.0181985	0
CFDP1_GTEx_Adipose_Subcutaneous	Asthma (adult onset) || id:ebi-a-GCST007799	Inverse variance weighted	2	-3.85296	0.551684	2.86897e-12
CFDP1_GTEx_Adipose_Visceral_Omentum	Asthma (adult onset) || id:ebi-a-GCST007799	Wald ratio	1	4.1651	0.0414482	0
CFDP1_GTEx_Adrenal_Gland	Asthma (adult onset) || id:ebi-a-GCST007799	Wald ratio	1	3.29458	0.0326962	0
CFDP1_GTEx_Artery_Aorta	Asthma (adult onset) || id:ebi-a-GCST007799	Wald ratio	1	5.5835	0.0595161	0
CFDP1_GTEx_Artery_Coronary	Asthma (adult onset) || id:ebi-a-GCST007799	Wald ratio	1	3.80736	0.038216	0
CFDP1_GTEx_Artery_Tibial	Asthma (adult onset) || id:ebi-a-GCST007799	Wald ratio	1	6.22541	0.0614113	0
CFDP1_GTEx_Brain_Caudate_basal_ganglia	Asthma (adult onset) || id:ebi-a-GCST007799	Wald ratio	1	4.51434	0.0381582	0
CFDP1_GTEx_Brain_Cerebellar_Hemisphere	Asthma (adult onset) || id:ebi-a-GCST007799	Wald ratio	1	4.61275	0.0389844	0
CFDP1_GTEx_Brain_Cortex	Asthma (adult onset) || id:ebi-a-GCST007799	Wald ratio	1	3.57671	0.0319765	0
CFDP1_GTEx_Brain_Hippocampus	Asthma (adult onset) || id:ebi-a-GCST007799	Wald ratio	1	3.46768	0.0292113	0
CFDP1_GTEx_Breast_Mammary_Tissue	Asthma (adult onset) || id:ebi-a-GCST007799	Wald ratio	1	4.57691	0.0455371	0
CFDP1_GTEx_Cells_Cultured_fibroblasts	Asthma (adult onset) || id:ebi-a-GCST007799	Inverse variance weighted	2	2.50084	0.0202144	0
CFDP1_GTEx_Cells_EBV-transformed_lymphocytes	Asthma (adult onset) || id:ebi-a-GCST007799	Wald ratio	1	2.64287	0.0265276	0
CFDP1_GTEx_Colon_Sigmoid	Asthma (adult onset) || id:ebi-a-GCST007799	Wald ratio	1	3.79831	0.0374688	0
CFDP1_GTEx_Colon_Transverse	Asthma (adult onset) || id:ebi-a-GCST007799	Wald ratio	1	4.86168	0.0487682	0
CFDP1_GTEx_Esophagus_Gastroesophageal_Junction	Asthma (adult onset) || id:ebi-a-GCST007799	Wald ratio	1	3.71212	0.0369354	0
CFDP1_GTEx_Esophagus_Mucosa	Asthma (adult onset) || id:ebi-a-GCST007799	Wald ratio	1	-3.60848	0.0358576	0
CFDP1_GTEx_Esophagus_Muscularis	Asthma (adult onset) || id:ebi-a-GCST007799	Wald ratio	1	3.58472	0.0353619	0
CFDP1_GTEx_Heart_Atrial_Appendage	Asthma (adult onset) || id:ebi-a-GCST007799	Wald ratio	1	-3.80123	0.0377863	0
CFDP1_GTEx_Heart_Left_Ventricle	Asthma (adult onset) || id:ebi-a-GCST007799	Wald ratio	1	5.17513	0.050986	0
CFDP1_GTEx_Nerve_Tibial	Asthma (adult onset) || id:ebi-a-GCST007799	Wald ratio	1	4.67563	0.0469307	0
CFDP1_GTEx_Ovary	Asthma (adult onset) || id:ebi-a-GCST007799	Wald ratio	1	-3.4772	0.0349031	0
CFDP1_GTEx_Pancreas	Asthma (adult onset) || id:ebi-a-GCST007799	Wald ratio	1	4.09279	0.0403227	0
CFDP1_GTEx_Pituitary	Asthma (adult onset) || id:ebi-a-GCST007799	Wald ratio	1	-4.13192	0.0609852	0
CFDP1_GTEx_Prostate	Asthma (adult onset) || id:ebi-a-GCST007799	Wald ratio	1	3.11265	0.0312429	0
CFDP1_GTEx_Skin_Not_Sun_Exposed_Suprapubic	Asthma (adult onset) || id:ebi-a-GCST007799	Wald ratio	1	-5.53354	0.054987	0
CFDP1_GTEx_Stomach	Asthma (adult onset) || id:ebi-a-GCST007799	Wald ratio	1	3.63364	0.0364723	0
CFDP1_GTEx_Vagina	Asthma (adult onset) || id:ebi-a-GCST007799	Wald ratio	1	2.90202	0.0295862	0
CFDP1_GTEx_Whole_Blood	Asthma (adult onset) || id:ebi-a-GCST007799	Wald ratio	1	3.51893	0.035018	0
CFDP1_HIPPOCAMPUS_eQTL_MetaBrain	Asthma (adult onset) || id:ebi-a-GCST007799	Wald ratio	1	1.95861	0.0165721	0
CFDP1_METSIM_eQTL	Asthma (adult onset) || id:ebi-a-GCST007799	Wald ratio	1	1.34	0.0132018	0
CFDP1_FUSION_muscle	Asthma (mode) || id:finn-b-ASTHMA_MODE	Wald ratio	1	-0.051455	0.0244681	0.0354709
CFDP1_GTEx_Adipose_Subcutaneous	Asthma (mode) || id:finn-b-ASTHMA_MODE	Wald ratio	1	0.0954313	0.0478971	0.0463245
CFDP1_GTEx_Adipose_Visceral_Omentum	Asthma (mode) || id:finn-b-ASTHMA_MODE	Inverse variance weighted	2	-0.15647	0.0659126	0.0176015
CFDP1_GTEx_Artery_Coronary	Asthma (mode) || id:finn-b-ASTHMA_MODE	Wald ratio	1	-0.108053	0.0513818	0.0354709
CFDP1_GTEx_Breast_Mammary_Tissue	Asthma (mode) || id:finn-b-ASTHMA_MODE	Wald ratio	1	-0.132556	0.0612845	0.030544
CFDP1_GTEx_Cells_EBV-transformed_lymphocytes	Asthma (mode) || id:finn-b-ASTHMA_MODE	Wald ratio	1	-0.0750048	0.0356666	0.0354709
CFDP1_GTEx_Colon_Transverse	Asthma (mode) || id:finn-b-ASTHMA_MODE	Wald ratio	1	-0.144637	0.0650866	0.0262683
CFDP1_GTEx_Esophagus_Gastroesophageal_Junction	Asthma (mode) || id:finn-b-ASTHMA_MODE	Wald ratio	1	-0.107788	0.0496632	0.0299788
CFDP1_GTEx_Esophagus_Mucosa	Asthma (mode) || id:finn-b-ASTHMA_MODE	Inverse variance weighted	2	0.0870497	0.0430534	0.0431866
CFDP1_GTEx_Heart_Atrial_Appendage	Asthma (mode) || id:finn-b-ASTHMA_MODE	Inverse variance weighted	2	0.096171	0.0444008	0.0303131
CFDP1_GTEx_Heart_Left_Ventricle	Asthma (mode) || id:finn-b-ASTHMA_MODE	Wald ratio	1	-0.133413	0.0677326	0.0488731
CFDP1_GTEx_Lung	Asthma (mode) || id:finn-b-ASTHMA_MODE	Wald ratio	1	-0.168365	0.0750142	0.0248038
CFDP1_GTEx_Nerve_Tibial	Asthma (mode) || id:finn-b-ASTHMA_MODE	Wald ratio	1	-0.141495	0.0626287	0.0238673
CFDP1_GTEx_Ovary	Asthma (mode) || id:finn-b-ASTHMA_MODE	Wald ratio	1	0.0945734	0.0472867	0.0455003
CFDP1_GTEx_Pancreas	Asthma (mode) || id:finn-b-ASTHMA_MODE	Wald ratio	1	-0.10551	0.0535669	0.0488731
CFDP1_GTEx_Prostate	Asthma (mode) || id:finn-b-ASTHMA_MODE	Wald ratio	1	-0.088337	0.0420064	0.0354709
CFDP1_GTEx_Skin_Not_Sun_Exposed_Suprapubic	Asthma (mode) || id:finn-b-ASTHMA_MODE	Wald ratio	1	0.144535	0.0725422	0.0463245
CFDP1_GTEx_Stomach	Asthma (mode) || id:finn-b-ASTHMA_MODE	Wald ratio	1	-0.103123	0.0490375	0.0354709
CFDP1_GTEx_Whole_Blood	Asthma (mode) || id:finn-b-ASTHMA_MODE	Wald ratio	1	-0.105715	0.0471005	0.0248038
CFDP1_METSIM_eQTL	Asthma (mode) || id:finn-b-ASTHMA_MODE	Wald ratio	1	-0.0345447	0.0175381	0.0488731
CFDP1_FUSION_muscle	Asthma (more controls excluded) || id:finn-b-J10_ASTHMA_EXMORE	Wald ratio	1	-0.0525345	0.0241083	0.0293239
CFDP1_GTEx_Adipose_Subcutaneous	Asthma (more controls excluded) || id:finn-b-J10_ASTHMA_EXMORE	Wald ratio	1	0.102688	0.0475342	0.030749
CFDP1_GTEx_Adipose_Visceral_Omentum	Asthma (more controls excluded) || id:finn-b-J10_ASTHMA_EXMORE	Inverse variance weighted	2	-0.155968	0.0591563	0.00837569
CFDP1_GTEx_Artery_Coronary	Asthma (more controls excluded) || id:finn-b-J10_ASTHMA_EXMORE	Wald ratio	1	-0.11032	0.0506262	0.0293239
CFDP1_GTEx_Breast_Mammary_Tissue	Asthma (more controls excluded) || id:finn-b-J10_ASTHMA_EXMORE	Wald ratio	1	-0.137096	0.0608306	0.0242131
CFDP1_GTEx_Cells_Cultured_fibroblasts	Asthma (more controls excluded) || id:finn-b-J10_ASTHMA_EXMORE	Inverse variance weighted	2	-0.0573729	0.0286122	0.0449428
CFDP1_GTEx_Cells_EBV-transformed_lymphocytes	Asthma (more controls excluded) || id:finn-b-J10_ASTHMA_EXMORE	Wald ratio	1	-0.0765783	0.0351421	0.0293239
CFDP1_GTEx_Colon_Sigmoid	Asthma (more controls excluded) || id:finn-b-J10_ASTHMA_EXMORE	Wald ratio	1	-0.0986338	0.0493169	0.0455003
CFDP1_GTEx_Colon_Transverse	Asthma (more controls excluded) || id:finn-b-J10_ASTHMA_EXMORE	Wald ratio	1	-0.148012	0.0641223	0.0209841
CFDP1_GTEx_Esophagus_Gastroesophageal_Junction	Asthma (more controls excluded) || id:finn-b-J10_ASTHMA_EXMORE	Wald ratio	1	-0.110731	0.0492953	0.0246868
CFDP1_GTEx_Esophagus_Mucosa	Asthma (more controls excluded) || id:finn-b-J10_ASTHMA_EXMORE	Inverse variance weighted	2	0.0948382	0.0426837	0.0262911
CFDP1_GTEx_Esophagus_Muscularis	Asthma (more controls excluded) || id:finn-b-J10_ASTHMA_EXMORE	Wald ratio	1	-0.0930874	0.0465437	0.0455003
CFDP1_GTEx_Heart_Atrial_Appendage	Asthma (more controls excluded) || id:finn-b-J10_ASTHMA_EXMORE	Inverse variance weighted	2	0.100663	0.0440079	0.0221737
CFDP1_GTEx_Heart_Left_Ventricle	Asthma (more controls excluded) || id:finn-b-J10_ASTHMA_EXMORE	Wald ratio	1	-0.146241	0.0672195	0.0295872
CFDP1_GTEx_Lung	Asthma (more controls excluded) || id:finn-b-J10_ASTHMA_EXMORE	Wald ratio	1	-0.172255	0.0739028	0.0197625
CFDP1_GTEx_Nerve_Tibial	Asthma (more controls excluded) || id:finn-b-J10_ASTHMA_EXMORE	Wald ratio	1	-0.144742	0.0617009	0.018983
CFDP1_GTEx_Ovary	Asthma (more controls excluded) || id:finn-b-J10_ASTHMA_EXMORE	Wald ratio	1	0.0949186	0.0465964	0.0416463
CFDP1_GTEx_Pancreas	Asthma (more controls excluded) || id:finn-b-J10_ASTHMA_EXMORE	Wald ratio	1	-0.115656	0.0531611	0.0295872
CFDP1_GTEx_Prostate	Asthma (more controls excluded) || id:finn-b-J10_ASTHMA_EXMORE	Wald ratio	1	-0.0901903	0.0413887	0.0293239
CFDP1_GTEx_Skin_Not_Sun_Exposed_Suprapubic	Asthma (more controls excluded) || id:finn-b-J10_ASTHMA_EXMORE	Wald ratio	1	0.155526	0.0719927	0.030749
CFDP1_GTEx_Stomach	Asthma (more controls excluded) || id:finn-b-J10_ASTHMA_EXMORE	Wald ratio	1	-0.105286	0.0483163	0.0293239
CFDP1_GTEx_Whole_Blood	Asthma (more controls excluded) || id:finn-b-J10_ASTHMA_EXMORE	Wald ratio	1	-0.108157	0.0464027	0.0197625
CFDP1_METSIM_eQTL	Asthma (more controls excluded) || id:finn-b-J10_ASTHMA_EXMORE	Wald ratio	1	-0.0378663	0.0174052	0.0295872
CFDP1_GTEx_Adipose_Subcutaneous	Asthma (only as main-diagnosis) (more controls excluded) || id:finn-b-J10_ASTHMA_MAIN_EXMORE	Wald ratio	1	0.104866	0.0504371	0.0376048
CFDP1_GTEx_Adipose_Visceral_Omentum	Asthma (only as main-diagnosis) (more controls excluded) || id:finn-b-J10_ASTHMA_MAIN_EXMORE	Inverse variance weighted	2	-0.152267	0.0561533	0.00669514
CFDP1_GTEx_Breast_Mammary_Tissue	Asthma (only as main-diagnosis) (more controls excluded) || id:finn-b-J10_ASTHMA_MAIN_EXMORE	Wald ratio	1	-0.132556	0.0644622	0.0397499
CFDP1_GTEx_Cells_Cultured_fibroblasts	Asthma (only as main-diagnosis) (more controls excluded) || id:finn-b-J10_ASTHMA_MAIN_EXMORE	Inverse variance weighted	2	-0.0603844	0.0303242	0.0464486
CFDP1_GTEx_Colon_Transverse	Asthma (only as main-diagnosis) (more controls excluded) || id:finn-b-J10_ASTHMA_MAIN_EXMORE	Wald ratio	1	-0.135959	0.0684614	0.0470427
CFDP1_GTEx_Esophagus_Gastroesophageal_Junction	Asthma (only as main-diagnosis) (more controls excluded) || id:finn-b-J10_ASTHMA_MAIN_EXMORE	Wald ratio	1	-0.106684	0.0522383	0.0411264
CFDP1_GTEx_Esophagus_Mucosa	Asthma (only as main-diagnosis) (more controls excluded) || id:finn-b-J10_ASTHMA_MAIN_EXMORE	Inverse variance weighted	2	0.0944415	0.0452915	0.0370516
CFDP1_GTEx_Heart_Atrial_Appendage	Asthma (only as main-diagnosis) (more controls excluded) || id:finn-b-J10_ASTHMA_MAIN_EXMORE	Inverse variance weighted	2	0.0949073	0.0466513	0.0419116
CFDP1_GTEx_Heart_Left_Ventricle	Asthma (only as main-diagnosis) (more controls excluded) || id:finn-b-J10_ASTHMA_MAIN_EXMORE	Wald ratio	1	-0.154964	0.0713245	0.0298058
CFDP1_GTEx_Lung	Asthma (only as main-diagnosis) (more controls excluded) || id:finn-b-J10_ASTHMA_MAIN_EXMORE	Wald ratio	1	-0.168921	0.0789038	0.0322865
CFDP1_GTEx_Nerve_Tibial	Asthma (only as main-diagnosis) (more controls excluded) || id:finn-b-J10_ASTHMA_MAIN_EXMORE	Wald ratio	1	-0.134072	0.0658762	0.0418296
CFDP1_GTEx_Pancreas	Asthma (only as main-diagnosis) (more controls excluded) || id:finn-b-J10_ASTHMA_MAIN_EXMORE	Wald ratio	1	-0.122554	0.0564075	0.0298058
CFDP1_GTEx_Skin_Not_Sun_Exposed_Suprapubic	Asthma (only as main-diagnosis) (more controls excluded) || id:finn-b-J10_ASTHMA_MAIN_EXMORE	Wald ratio	1	0.158823	0.0763892	0.0376048
CFDP1_GTEx_Whole_Blood	Asthma (only as main-diagnosis) (more controls excluded) || id:finn-b-J10_ASTHMA_MAIN_EXMORE	Wald ratio	1	-0.106063	0.0495428	0.0322865
CFDP1_METSIM_eQTL	Asthma (only as main-diagnosis) (more controls excluded) || id:finn-b-J10_ASTHMA_MAIN_EXMORE	Wald ratio	1	-0.0401249	0.0184681	0.0298058
CFDP1_GTEx_Adipose_Subcutaneous	Asthma (only as main-diagnosis) || id:finn-b-J10_ASTHMA_MAIN	Wald ratio	1	0.107406	0.0500742	0.0319586
CFDP1_GTEx_Adipose_Visceral_Omentum	Asthma (only as main-diagnosis) || id:finn-b-J10_ASTHMA_MAIN	Inverse variance weighted	2	-0.153981	0.0562834	0.0062225
CFDP1_GTEx_Adrenal_Gland	Asthma (only as main-diagnosis) || id:finn-b-J10_ASTHMA_MAIN	Wald ratio	1	-0.0904765	0.0452383	0.0455003
CFDP1_GTEx_Breast_Mammary_Tissue	Asthma (only as main-diagnosis) || id:finn-b-J10_ASTHMA_MAIN	Wald ratio	1	-0.133918	0.0644622	0.0377587
CFDP1_GTEx_Cells_Cultured_fibroblasts	Asthma (only as main-diagnosis) || id:finn-b-J10_ASTHMA_MAIN	Inverse variance weighted	2	-0.0595439	0.0303203	0.0495499
CFDP1_GTEx_Colon_Sigmoid	Asthma (only as main-diagnosis) || id:finn-b-J10_ASTHMA_MAIN	Wald ratio	1	-0.103904	0.0523286	0.0470765
CFDP1_GTEx_Colon_Transverse	Asthma (only as main-diagnosis) || id:finn-b-J10_ASTHMA_MAIN	Wald ratio	1	-0.138369	0.0679793	0.0418045
CFDP1_GTEx_Esophagus_Gastroesophageal_Junction	Asthma (only as main-diagnosis) || id:finn-b-J10_ASTHMA_MAIN	Wald ratio	1	-0.107788	0.0522383	0.0390765
CFDP1_GTEx_Esophagus_Mucosa	Asthma (only as main-diagnosis) || id:finn-b-J10_ASTHMA_MAIN	Inverse variance weighted	2	0.0956734	0.0450216	0.033582
CFDP1_GTEx_Esophagus_Muscularis	Asthma (only as main-diagnosis) || id:finn-b-J10_ASTHMA_MAIN	Wald ratio	1	-0.0980615	0.049386	0.0470765
CFDP1_GTEx_Heart_Atrial_Appendage	Asthma (only as main-diagnosis) || id:finn-b-J10_ASTHMA_MAIN	Inverse variance weighted	2	0.0945953	0.0466513	0.0425899
CFDP1_GTEx_Heart_Left_Ventricle	Asthma (only as main-diagnosis) || id:finn-b-J10_ASTHMA_MAIN	Wald ratio	1	-0.15753	0.0713245	0.0272002
CFDP1_GTEx_Lung	Asthma (only as main-diagnosis) || id:finn-b-J10_ASTHMA_MAIN	Wald ratio	1	-0.171143	0.0789038	0.0300816
CFDP1_GTEx_Nerve_Tibial	Asthma (only as main-diagnosis) || id:finn-b-J10_ASTHMA_MAIN	Wald ratio	1	-0.136391	0.0654122	0.0370596
CFDP1_GTEx_Pancreas	Asthma (only as main-diagnosis) || id:finn-b-J10_ASTHMA_MAIN	Wald ratio	1	-0.124584	0.0564075	0.0272002
CFDP1_GTEx_Skin_Not_Sun_Exposed_Suprapubic	Asthma (only as main-diagnosis) || id:finn-b-J10_ASTHMA_MAIN	Wald ratio	1	0.16267	0.0758396	0.0319586
CFDP1_GTEx_Whole_Blood	Asthma (only as main-diagnosis) || id:finn-b-J10_ASTHMA_MAIN	Wald ratio	1	-0.107459	0.0495428	0.0300816
CFDP1_METSIM_eQTL	Asthma (only as main-diagnosis) || id:finn-b-J10_ASTHMA_MAIN	Wald ratio	1	-0.0407893	0.0184681	0.0272002
CFDP1_GTEx_Artery_Aorta	Asthma || id:ebi-a-GCST006862	Wald ratio	1	0.228195	0.0864867	0.00832737
CFDP1_FUSION_muscle	Asthma || id:ebi-a-GCST90014325	Wald ratio	1	-0.0366171	0.0142513	0.0101877
CFDP1_GTEx_Adipose_Visceral_Omentum	Asthma || id:ebi-a-GCST90014325	Inverse variance weighted	2	-0.0734945	0.0290523	0.011415
CFDP1_GTEx_Artery_Coronary	Asthma || id:ebi-a-GCST90014325	Wald ratio	1	-0.076894	0.0299269	0.0101877
CFDP1_GTEx_Brain_Cortex	Asthma || id:ebi-a-GCST90014325	Wald ratio	1	-0.0517109	0.0250385	0.0388986
CFDP1_GTEx_Breast_Mammary_Tissue	Asthma || id:ebi-a-GCST90014325	Wald ratio	1	-0.0795886	0.0356535	0.0255965
CFDP1_GTEx_Cells_EBV-transformed_lymphocytes	Asthma || id:ebi-a-GCST90014325	Wald ratio	1	-0.0533759	0.0207737	0.0101877
CFDP1_GTEx_Colon_Sigmoid	Asthma || id:ebi-a-GCST90014325	Wald ratio	1	-0.0663655	0.0293684	0.0238363
CFDP1_GTEx_Colon_Transverse	Asthma || id:ebi-a-GCST90014325	Wald ratio	1	-0.100879	0.0381891	0.00825253
CFDP1_GTEx_Esophagus_Gastroesophageal_Junction	Asthma || id:ebi-a-GCST90014325	Wald ratio	1	-0.0615426	0.0289151	0.0333044
CFDP1_GTEx_Esophagus_Mucosa	Asthma || id:ebi-a-GCST90014325	Inverse variance weighted	2	0.0587301	0.0250177	0.0188977
CFDP1_GTEx_Esophagus_Muscularis	Asthma || id:ebi-a-GCST90014325	Wald ratio	1	-0.0626336	0.0277169	0.0238363
CFDP1_GTEx_Heart_Left_Ventricle	Asthma || id:ebi-a-GCST90014325	Wald ratio	1	-0.0858275	0.0399379	0.0316324
CFDP1_GTEx_Lung	Asthma || id:ebi-a-GCST90014325	Inverse variance weighted	2	-0.0882002	0.0380817	0.020554
CFDP1_GTEx_Nerve_Tibial	Asthma || id:ebi-a-GCST90014325	Wald ratio	1	-0.0927968	0.0367527	0.0115733
CFDP1_GTEx_Ovary	Asthma || id:ebi-a-GCST90014325	Wald ratio	1	0.0714799	0.0273477	0.00895551
CFDP1_GTEx_Pancreas	Asthma || id:ebi-a-GCST90014325	Wald ratio	1	-0.0678773	0.0315852	0.0316324
CFDP1_GTEx_Prostate	Asthma || id:ebi-a-GCST90014325	Wald ratio	1	-0.0628635	0.0244663	0.0101877
CFDP1_GTEx_Skin_Not_Sun_Exposed_Suprapubic	Asthma || id:ebi-a-GCST90014325	Wald ratio	1	0.107632	0.0431072	0.0125305
CFDP1_GTEx_Stomach	Asthma || id:ebi-a-GCST90014325	Wald ratio	1	-0.0733856	0.0285615	0.0101877
CFDP1_GTEx_Whole_Blood	Asthma || id:ebi-a-GCST90014325	Wald ratio	1	-0.0583607	0.0274175	0.0332877
CFDP1_METSIM_eQTL	Asthma || id:ebi-a-GCST90014325	Wald ratio	1	-0.0222234	0.0103411	0.0316324
CFDP1_FUSION_muscle	Asthma || id:finn-b-J10_ASTHMA	Wald ratio	1	-0.0530743	0.0239284	0.0265518
CFDP1_GTEx_Adipose_Subcutaneous	Asthma || id:finn-b-J10_ASTHMA	Wald ratio	1	0.104503	0.0471714	0.0267337
CFDP1_GTEx_Adipose_Visceral_Omentum	Asthma || id:finn-b-J10_ASTHMA	Inverse variance weighted	2	-0.156883	0.0597038	0.00859685
CFDP1_GTEx_Adrenal_Gland	Asthma || id:finn-b-J10_ASTHMA	Wald ratio	1	-0.0842929	0.0426346	0.0480304
CFDP1_GTEx_Artery_Coronary	Asthma || id:finn-b-J10_ASTHMA	Wald ratio	1	-0.111453	0.0502484	0.0265518
CFDP1_GTEx_Breast_Mammary_Tissue	Asthma || id:finn-b-J10_ASTHMA	Wald ratio	1	-0.137096	0.0603766	0.0231666
CFDP1_GTEx_Cells_EBV-transformed_lymphocytes	Asthma || id:finn-b-J10_ASTHMA	Wald ratio	1	-0.0773651	0.0348798	0.0265518
CFDP1_GTEx_Colon_Sigmoid	Asthma || id:finn-b-J10_ASTHMA	Wald ratio	1	-0.100516	0.0489404	0.0399906
CFDP1_GTEx_Colon_Transverse	Asthma || id:finn-b-J10_ASTHMA	Wald ratio	1	-0.149458	0.0641223	0.0197625
CFDP1_GTEx_Esophagus_Gastroesophageal_Junction	Asthma || id:finn-b-J10_ASTHMA	Wald ratio	1	-0.111098	0.0489275	0.0231666
CFDP1_GTEx_Esophagus_Mucosa	Asthma || id:finn-b-J10_ASTHMA	Inverse variance weighted	2	0.0952124	0.0424138	0.0247781
CFDP1_GTEx_Esophagus_Muscularis	Asthma || id:finn-b-J10_ASTHMA	Wald ratio	1	-0.0948639	0.0461884	0.0399906
CFDP1_GTEx_Heart_Atrial_Appendage	Asthma || id:finn-b-J10_ASTHMA	Inverse variance weighted	2	0.0993736	0.0437577	0.0231471
CFDP1_GTEx_Heart_Left_Ventricle	Asthma || id:finn-b-J10_ASTHMA	Wald ratio	1	-0.14778	0.0667063	0.0267337
CFDP1_GTEx_Lung	Asthma || id:finn-b-J10_ASTHMA	Wald ratio	1	-0.17281	0.0739028	0.0193693
CFDP1_GTEx_Nerve_Tibial	Asthma || id:finn-b-J10_ASTHMA	Wald ratio	1	-0.146134	0.0617009	0.0178642
CFDP1_GTEx_Ovary	Asthma || id:finn-b-J10_ASTHMA	Wald ratio	1	0.0962992	0.0462512	0.0373343
CFDP1_GTEx_Pancreas	Asthma || id:finn-b-J10_ASTHMA	Wald ratio	1	-0.116873	0.0527552	0.0267337
CFDP1_GTEx_Prostate	Asthma || id:finn-b-J10_ASTHMA	Wald ratio	1	-0.0911169	0.0410798	0.0265518
CFDP1_GTEx_Skin_Not_Sun_Exposed_Suprapubic	Asthma || id:finn-b-J10_ASTHMA	Wald ratio	1	0.158274	0.0714431	0.0267337
CFDP1_GTEx_Stomach	Asthma || id:finn-b-J10_ASTHMA	Wald ratio	1	-0.106368	0.0479558	0.0265518
CFDP1_GTEx_Whole_Blood	Asthma || id:finn-b-J10_ASTHMA	Wald ratio	1	-0.108506	0.0464027	0.0193693
CFDP1_METSIM_eQTL	Asthma || id:finn-b-J10_ASTHMA	Wald ratio	1	-0.0382648	0.0172723	0.0267337
CFDP1_FUSION_muscle	Asthma, unspecified (mode) (more controls excluded) || id:finn-b-ASTHMA_NAS_EXMORE	Wald ratio	1	-0.0699861	0.032924	0.0335297
CFDP1_GTEx_Adipose_Subcutaneous	Asthma, unspecified (mode) (more controls excluded) || id:finn-b-ASTHMA_NAS_EXMORE	Wald ratio	1	0.129903	0.0649513	0.0455003
CFDP1_GTEx_Adipose_Visceral_Omentum	Asthma, unspecified (mode) (more controls excluded) || id:finn-b-ASTHMA_NAS_EXMORE	Inverse variance weighted	2	-0.180512	0.0681722	0.00809982
CFDP1_GTEx_Artery_Coronary	Asthma, unspecified (mode) (more controls excluded) || id:finn-b-ASTHMA_NAS_EXMORE	Wald ratio	1	-0.146967	0.0691388	0.0335297
CFDP1_GTEx_Breast_Mammary_Tissue	Asthma, unspecified (mode) (more controls excluded) || id:finn-b-ASTHMA_NAS_EXMORE	Wald ratio	1	-0.17432	0.0830746	0.0358733
CFDP1_GTEx_Cells_EBV-transformed_lymphocytes	Asthma, unspecified (mode) (more controls excluded) || id:finn-b-ASTHMA_NAS_EXMORE	Wald ratio	1	-0.102017	0.0479926	0.0335297
CFDP1_GTEx_Colon_Transverse	Asthma, unspecified (mode) (more controls excluded) || id:finn-b-ASTHMA_NAS_EXMORE	Wald ratio	1	-0.198153	0.0877464	0.0239306
CFDP1_GTEx_Esophagus_Gastroesophageal_Junction	Asthma, unspecified (mode) (more controls excluded) || id:finn-b-ASTHMA_NAS_EXMORE	Wald ratio	1	-0.141264	0.0673212	0.0358733
CFDP1_GTEx_Esophagus_Mucosa	Asthma, unspecified (mode) (more controls excluded) || id:finn-b-ASTHMA_NAS_EXMORE	Inverse variance weighted	2	0.119317	0.0583804	0.040975
CFDP1_GTEx_Heart_Atrial_Appendage	Asthma, unspecified (mode) (more controls excluded) || id:finn-b-ASTHMA_NAS_EXMORE	Inverse variance weighted	2	0.127243	0.0601893	0.0345114
CFDP1_GTEx_Lung	Asthma, unspecified (mode) (more controls excluded) || id:finn-b-ASTHMA_NAS_EXMORE	Wald ratio	1	-0.21893	0.101686	0.0313182
CFDP1_GTEx_Nerve_Tibial	Asthma, unspecified (mode) (more controls excluded) || id:finn-b-ASTHMA_NAS_EXMORE	Wald ratio	1	-0.191598	0.0844328	0.0232543
CFDP1_GTEx_Ovary	Asthma, unspecified (mode) (more controls excluded) || id:finn-b-ASTHMA_NAS_EXMORE	Wald ratio	1	0.129089	0.0638543	0.0432155
CFDP1_GTEx_Prostate	Asthma, unspecified (mode) (more controls excluded) || id:finn-b-ASTHMA_NAS_EXMORE	Wald ratio	1	-0.120151	0.0565234	0.0335297
CFDP1_GTEx_Skin_Not_Sun_Exposed_Suprapubic	Asthma, unspecified (mode) (more controls excluded) || id:finn-b-ASTHMA_NAS_EXMORE	Wald ratio	1	0.196743	0.0983716	0.0455003
CFDP1_GTEx_Stomach	Asthma, unspecified (mode) (more controls excluded) || id:finn-b-ASTHMA_NAS_EXMORE	Wald ratio	1	-0.140262	0.0659842	0.0335297
CFDP1_GTEx_Whole_Blood	Asthma, unspecified (mode) (more controls excluded) || id:finn-b-ASTHMA_NAS_EXMORE	Wald ratio	1	-0.137464	0.0638474	0.0313182
CFDP1_FUSION_muscle	Asthma, unspecified (mode) || id:finn-b-ASTHMA_NAS	Wald ratio	1	-0.070166	0.032924	0.033077
CFDP1_GTEx_Adipose_Subcutaneous	Asthma, unspecified (mode) || id:finn-b-ASTHMA_NAS	Wald ratio	1	0.131717	0.0645885	0.0414175
CFDP1_GTEx_Adipose_Visceral_Omentum	Asthma, unspecified (mode) || id:finn-b-ASTHMA_NAS	Inverse variance weighted	2	-0.180567	0.0678686	0.00780158
CFDP1_GTEx_Artery_Coronary	Asthma, unspecified (mode) || id:finn-b-ASTHMA_NAS	Wald ratio	1	-0.147345	0.0691388	0.033077
CFDP1_GTEx_Breast_Mammary_Tissue	Asthma, unspecified (mode) || id:finn-b-ASTHMA_NAS	Wald ratio	1	-0.173413	0.0830746	0.0368491
CFDP1_GTEx_Cells_EBV-transformed_lymphocytes	Asthma, unspecified (mode) || id:finn-b-ASTHMA_NAS	Wald ratio	1	-0.102279	0.0479926	0.033077
CFDP1_GTEx_Colon_Transverse	Asthma, unspecified (mode) || id:finn-b-ASTHMA_NAS	Wald ratio	1	-0.199117	0.0877464	0.0232543
CFDP1_GTEx_Esophagus_Gastroesophageal_Junction	Asthma, unspecified (mode) || id:finn-b-ASTHMA_NAS	Wald ratio	1	-0.140896	0.0673212	0.0363584
CFDP1_GTEx_Esophagus_Mucosa	Asthma, unspecified (mode) || id:finn-b-ASTHMA_NAS	Inverse variance weighted	2	0.119225	0.0581098	0.0401966
CFDP1_GTEx_Heart_Atrial_Appendage	Asthma, unspecified (mode) || id:finn-b-ASTHMA_NAS	Inverse variance weighted	2	0.124921	0.0601893	0.0379436
CFDP1_GTEx_Lung	Asthma, unspecified (mode) || id:finn-b-ASTHMA_NAS	Wald ratio	1	-0.218375	0.10113	0.0308237
CFDP1_GTEx_Nerve_Tibial	Asthma, unspecified (mode) || id:finn-b-ASTHMA_NAS	Wald ratio	1	-0.192525	0.0844328	0.0225947
CFDP1_GTEx_Ovary	Asthma, unspecified (mode) || id:finn-b-ASTHMA_NAS	Wald ratio	1	0.12978	0.0638543	0.0421099
CFDP1_GTEx_Prostate	Asthma, unspecified (mode) || id:finn-b-ASTHMA_NAS	Wald ratio	1	-0.12046	0.0565234	0.033077
CFDP1_GTEx_Skin_Not_Sun_Exposed_Suprapubic	Asthma, unspecified (mode) || id:finn-b-ASTHMA_NAS	Wald ratio	1	0.199491	0.0978221	0.0414175
CFDP1_GTEx_Stomach	Asthma, unspecified (mode) || id:finn-b-ASTHMA_NAS	Wald ratio	1	-0.140622	0.0659842	0.033077
CFDP1_GTEx_Whole_Blood	Asthma, unspecified (mode) || id:finn-b-ASTHMA_NAS	Wald ratio	1	-0.137115	0.0634985	0.0308237
CFDP1_CEREBELLUM_eQTL_MetaBrain	Asthma/COPD (KELA code 203) || id:finn-b-J10_ASTHMACOPDKELA	Wald ratio	1	-0.0598268	0.0206674	0.00379477
CFDP1_FUSION_muscle	Asthma/COPD (KELA code 203) || id:finn-b-J10_ASTHMACOPDKELA	Wald ratio	1	-0.0467773	0.0233887	0.0455003
CFDP1_GTEx_Adipose_Subcutaneous	Asthma/COPD (KELA code 203) || id:finn-b-J10_ASTHMACOPDKELA	Wald ratio	1	0.0943427	0.0460828	0.0406341
CFDP1_GTEx_Adipose_Visceral_Omentum	Asthma/COPD (KELA code 203) || id:finn-b-J10_ASTHMACOPDKELA	Inverse variance weighted	2	-0.110081	0.0481284	0.0221816
CFDP1_GTEx_Artery_Coronary	Asthma/COPD (KELA code 203) || id:finn-b-J10_ASTHMACOPDKELA	Wald ratio	1	-0.09823	0.049115	0.0455003
CFDP1_GTEx_Brain_Caudate_basal_ganglia	Asthma/COPD (KELA code 203) || id:finn-b-J10_ASTHMACOPDKELA	Wald ratio	1	-0.133206	0.0513024	0.00941813
CFDP1_GTEx_Brain_Cerebellar_Hemisphere	Asthma/COPD (KELA code 203) || id:finn-b-J10_ASTHMACOPDKELA	Wald ratio	1	-0.160299	0.0525118	0.00226844
CFDP1_GTEx_Brain_Cortex	Asthma/COPD (KELA code 203) || id:finn-b-J10_ASTHMACOPDKELA	Wald ratio	1	-0.101359	0.0424125	0.0168561
CFDP1_GTEx_Brain_Hippocampus	Asthma/COPD (KELA code 203) || id:finn-b-J10_ASTHMACOPDKELA	Wald ratio	1	-0.112681	0.0394038	0.0042411
CFDP1_GTEx_Breast_Mammary_Tissue	Asthma/COPD (KELA code 203) || id:finn-b-J10_ASTHMACOPDKELA	Wald ratio	1	-0.122115	0.0590147	0.0385244
CFDP1_GTEx_Cells_Cultured_fibroblasts	Asthma/COPD (KELA code 203) || id:finn-b-J10_ASTHMACOPDKELA	Inverse variance weighted	2	-0.0790902	0.0392113	0.0436928
CFDP1_GTEx_Cells_EBV-transformed_lymphocytes	Asthma/COPD (KELA code 203) || id:finn-b-J10_ASTHMACOPDKELA	Wald ratio	1	-0.0681862	0.0340931	0.0455003
CFDP1_GTEx_Colon_Sigmoid	Asthma/COPD (KELA code 203) || id:finn-b-J10_ASTHMACOPDKELA	Wald ratio	1	-0.096375	0.047811	0.0438263
CFDP1_GTEx_Colon_Transverse	Asthma/COPD (KELA code 203) || id:finn-b-J10_ASTHMACOPDKELA	Wald ratio	1	-0.128245	0.0621939	0.0392063
CFDP1_GTEx_Esophagus_Gastroesophageal_Junction	Asthma/COPD (KELA code 203) || id:finn-b-J10_ASTHMACOPDKELA	Wald ratio	1	-0.0985907	0.0478238	0.0392517
CFDP1_GTEx_Esophagus_Mucosa	Asthma/COPD (KELA code 203) || id:finn-b-J10_ASTHMACOPDKELA	Inverse variance weighted	2	0.119672	0.0580494	0.0392493
CFDP1_GTEx_Esophagus_Muscularis	Asthma/COPD (KELA code 203) || id:finn-b-J10_ASTHMACOPDKELA	Wald ratio	1	-0.0909556	0.0451225	0.0438263
CFDP1_GTEx_Heart_Atrial_Appendage	Asthma/COPD (KELA code 203) || id:finn-b-J10_ASTHMACOPDKELA	Inverse variance weighted	2	0.128549	0.0491642	0.00893102
CFDP1_GTEx_Heart_Left_Ventricle	Asthma/COPD (KELA code 203) || id:finn-b-J10_ASTHMACOPDKELA	Wald ratio	1	-0.134952	0.065167	0.0383713
CFDP1_GTEx_Lung	Asthma/COPD (KELA code 203) || id:finn-b-J10_ASTHMACOPDKELA	Wald ratio	1	-0.148361	0.0716802	0.0384741
CFDP1_GTEx_Muscle_Skeletal	Asthma/COPD (KELA code 203) || id:finn-b-J10_ASTHMACOPDKELA	Wald ratio	1	-0.165205	0.0636264	0.00941813
CFDP1_GTEx_Nerve_Tibial	Asthma/COPD (KELA code 203) || id:finn-b-J10_ASTHMACOPDKELA	Wald ratio	1	-0.123866	0.0598452	0.0384741
CFDP1_GTEx_Pancreas	Asthma/COPD (KELA code 203) || id:finn-b-J10_ASTHMACOPDKELA	Wald ratio	1	-0.106728	0.0515378	0.0383713
CFDP1_GTEx_Prostate	Asthma/COPD (KELA code 203) || id:finn-b-J10_ASTHMACOPDKELA	Wald ratio	1	-0.0803064	0.0401532	0.0455003
CFDP1_GTEx_Skin_Not_Sun_Exposed_Suprapubic	Asthma/COPD (KELA code 203) || id:finn-b-J10_ASTHMACOPDKELA	Wald ratio	1	0.142886	0.0697944	0.0406341
CFDP1_GTEx_Stomach	Asthma/COPD (KELA code 203) || id:finn-b-J10_ASTHMACOPDKELA	Wald ratio	1	-0.0937481	0.046874	0.0455003
CFDP1_GTEx_Vagina	Asthma/COPD (KELA code 203) || id:finn-b-J10_ASTHMACOPDKELA	Wald ratio	1	-0.0738018	0.0376188	0.049782
CFDP1_GTEx_Whole_Blood	Asthma/COPD (KELA code 203) || id:finn-b-J10_ASTHMACOPDKELA	Wald ratio	1	-0.0931544	0.0450072	0.0384741
CFDP1_HIPPOCAMPUS_eQTL_MetaBrain	Asthma/COPD (KELA code 203) || id:finn-b-J10_ASTHMACOPDKELA	Wald ratio	1	-0.0682802	0.0223036	0.00220302
CFDP1_METSIM_eQTL	Asthma/COPD (KELA code 203) || id:finn-b-J10_ASTHMACOPDKELA	Wald ratio	1	-0.0349432	0.0168737	0.0383713
CFDP1_CEREBELLUM_eQTL_MetaBrain	Atherosclerosis, excluding cerebral, coronary and PAD (no controls excluded) || id:finn-b-I9_ATHSCLE_EXNONE	Wald ratio	1	-0.120016	0.0349896	0.000603466
CFDP1_GTEx_Artery_Aorta	Atherosclerosis, excluding cerebral, coronary and PAD (no controls excluded) || id:finn-b-I9_ATHSCLE_EXNONE	Wald ratio	1	0.402315	0.138901	0.00377454
CFDP1_GTEx_Brain_Caudate_basal_ganglia	Atherosclerosis, excluding cerebral, coronary and PAD (no controls excluded) || id:finn-b-I9_ATHSCLE_EXNONE	Wald ratio	1	-0.277663	0.086404	0.00131109
CFDP1_GTEx_Brain_Cerebellar_Hemisphere	Atherosclerosis, excluding cerebral, coronary and PAD (no controls excluded) || id:finn-b-I9_ATHSCLE_EXNONE	Wald ratio	1	-0.298949	0.0889016	0.000771858
CFDP1_GTEx_Brain_Cortex	Atherosclerosis, excluding cerebral, coronary and PAD (no controls excluded) || id:finn-b-I9_ATHSCLE_EXNONE	Wald ratio	1	-0.19445	0.0718856	0.00683044
CFDP1_GTEx_Brain_Hippocampus	Atherosclerosis, excluding cerebral, coronary and PAD (no controls excluded) || id:finn-b-I9_ATHSCLE_EXNONE	Wald ratio	1	-0.241953	0.06671	0.000286797
CFDP1_GTEx_Muscle_Skeletal	Atherosclerosis, excluding cerebral, coronary and PAD (no controls excluded) || id:finn-b-I9_ATHSCLE_EXNONE	Wald ratio	1	-0.344364	0.10716	0.00131109
CFDP1_HIPPOCAMPUS_eQTL_MetaBrain	Atherosclerosis, excluding cerebral, coronary and PAD (no controls excluded) || id:finn-b-I9_ATHSCLE_EXNONE	Wald ratio	1	-0.1303	0.0377595	0.000558975
CFDP1_CEREBELLUM_eQTL_MetaBrain	Atherosclerosis, excluding cerebral, coronary and PAD || id:finn-b-I9_ATHSCLE	Wald ratio	1	-0.114215	0.0349896	0.00109755
CFDP1_GTEx_Artery_Aorta	Atherosclerosis, excluding cerebral, coronary and PAD || id:finn-b-I9_ATHSCLE	Wald ratio	1	0.38516	0.139455	0.00574652
CFDP1_GTEx_Brain_Caudate_basal_ganglia	Atherosclerosis, excluding cerebral, coronary and PAD || id:finn-b-I9_ATHSCLE	Wald ratio	1	-0.260112	0.086854	0.00274608
CFDP1_GTEx_Brain_Cerebellar_Hemisphere	Atherosclerosis, excluding cerebral, coronary and PAD || id:finn-b-I9_ATHSCLE	Wald ratio	1	-0.284209	0.0889016	0.00138917
CFDP1_GTEx_Brain_Cortex	Atherosclerosis, excluding cerebral, coronary and PAD || id:finn-b-I9_ATHSCLE	Wald ratio	1	-0.178995	0.0718856	0.0127743
CFDP1_GTEx_Brain_Hippocampus	Atherosclerosis, excluding cerebral, coronary and PAD || id:finn-b-I9_ATHSCLE	Wald ratio	1	-0.230547	0.0670556	0.000585715
CFDP1_GTEx_Muscle_Skeletal	Atherosclerosis, excluding cerebral, coronary and PAD || id:finn-b-I9_ATHSCLE	Wald ratio	1	-0.322597	0.107718	0.00274608
CFDP1_HIPPOCAMPUS_eQTL_MetaBrain	Atherosclerosis, excluding cerebral, coronary and PAD || id:finn-b-I9_ATHSCLE	Wald ratio	1	-0.12443	0.0377595	0.000983038
CFDP1_GTEx_Vagina	ATP-dependent RNA helicase DDX25 || id:prot-a-777	Wald ratio	1	0.180053	0.0890216	0.0431164
CFDP1_GTEx_Adipose_Subcutaneous	Atrial fibrillation || id:ebi-a-GCST006061	Wald ratio	1	-0.228583	0.099936	0.0221787
CFDP1_CEREBELLUM_eQTL_MetaBrain	Atrial fibrillation || id:ebi-a-GCST006414	Wald ratio	1	-0.0242933	0.012328	0.048771
CFDP1_CORTEX_eQTL_MetaBrain	Atrial fibrillation || id:ebi-a-GCST006414	Wald ratio	1	-0.0333166	0.0164169	0.0424164
CFDP1_eQTLGen_blood	Atrial fibrillation || id:ebi-a-GCST006414	Inverse variance weighted	15	-0.0475607	0.0184371	0.00989079
CFDP1_FUSION_muscle	Atrial fibrillation || id:ebi-a-GCST006414	Wald ratio	1	-0.0313048	0.0145729	0.031702
CFDP1_GTEx_Adrenal_Gland	Atrial fibrillation || id:ebi-a-GCST006414	Wald ratio	1	-0.0556528	0.0260364	0.0325573
CFDP1_GTEx_Artery_Coronary	Atrial fibrillation || id:ebi-a-GCST006414	Wald ratio	1	-0.0657385	0.0306024	0.031702
CFDP1_GTEx_Brain_Caudate_basal_ganglia	Atrial fibrillation || id:ebi-a-GCST006414	Wald ratio	1	-0.0774036	0.0306014	0.0114254
CFDP1_GTEx_Brain_Cerebellar_Hemisphere	Atrial fibrillation || id:ebi-a-GCST006414	Wald ratio	1	-0.0681732	0.0313228	0.0295201
CFDP1_GTEx_Brain_Cortex	Atrial fibrillation || id:ebi-a-GCST006414	Wald ratio	1	-0.0754798	0.0258788	0.00353794
CFDP1_GTEx_Brain_Hippocampus	Atrial fibrillation || id:ebi-a-GCST006414	Wald ratio	1	-0.0532297	0.023504	0.0235307
CFDP1_GTEx_Cells_Cultured_fibroblasts	Atrial fibrillation || id:ebi-a-GCST006414	Inverse variance weighted	2	-0.0362949	0.0162679	0.0256759
CFDP1_GTEx_Cells_EBV-transformed_lymphocytes	Atrial fibrillation || id:ebi-a-GCST006414	Wald ratio	1	-0.0456323	0.0212426	0.031702
CFDP1_GTEx_Colon_Sigmoid	Atrial fibrillation || id:ebi-a-GCST006414	Wald ratio	1	-0.0688931	0.0297407	0.0205334
CFDP1_GTEx_Colon_Transverse	Atrial fibrillation || id:ebi-a-GCST006414	Wald ratio	1	-0.0790682	0.039052	0.0428991
CFDP1_GTEx_Esophagus_Mucosa	Atrial fibrillation || id:ebi-a-GCST006414	Inverse variance weighted	2	0.056725	0.0255653	0.0264986
CFDP1_GTEx_Esophagus_Muscularis	Atrial fibrillation || id:ebi-a-GCST006414	Wald ratio	1	-0.065019	0.0280683	0.0205334
CFDP1_GTEx_Heart_Atrial_Appendage	Atrial fibrillation || id:ebi-a-GCST006414	Inverse variance weighted	2	0.053825	0.0257411	0.0365268
CFDP1_GTEx_Heart_Left_Ventricle	Atrial fibrillation || id:ebi-a-GCST006414	Wald ratio	1	-0.0954414	0.0405369	0.0185511
CFDP1_GTEx_Lung	Atrial fibrillation || id:ebi-a-GCST006414	Inverse variance weighted	2	-0.0918616	0.0393565	0.019591
CFDP1_GTEx_Muscle_Skeletal	Atrial fibrillation || id:ebi-a-GCST006414	Wald ratio	1	-0.0959977	0.0379526	0.0114254
CFDP1_GTEx_Nerve_Tibial	Atrial fibrillation || id:ebi-a-GCST006414	Wald ratio	1	-0.0742267	0.0375772	0.0482331
CFDP1_GTEx_Ovary	Atrial fibrillation || id:ebi-a-GCST006414	Wald ratio	1	0.0572963	0.0279578	0.0404247
CFDP1_GTEx_Pancreas	Atrial fibrillation || id:ebi-a-GCST006414	Wald ratio	1	-0.0754806	0.032059	0.0185511
CFDP1_GTEx_Prostate	Atrial fibrillation || id:ebi-a-GCST006414	Wald ratio	1	-0.0537435	0.0250185	0.031702
CFDP1_GTEx_Skin_Not_Sun_Exposed_Suprapubic	Atrial fibrillation || id:ebi-a-GCST006414	Wald ratio	1	0.0961734	0.043965	0.028706
CFDP1_GTEx_Skin_Sun_Exposed_Lower_leg	Atrial fibrillation || id:ebi-a-GCST006414	Inverse variance weighted	2	-0.0757074	0.0316346	0.0167028
CFDP1_GTEx_Stomach	Atrial fibrillation || id:ebi-a-GCST006414	Wald ratio	1	-0.0627391	0.0292061	0.031702
CFDP1_GTEx_Whole_Blood	Atrial fibrillation || id:ebi-a-GCST006414	Wald ratio	1	-0.0582651	0.0279114	0.036843
CFDP1_METSIM_eQTL	Atrial fibrillation || id:ebi-a-GCST006414	Wald ratio	1	-0.0247127	0.0104963	0.0185511
CFDP1_CEREBELLUM_eQTL_MetaBrain	Atrophic disorders of skin || id:finn-b-L12_ATROPHICSKIN	Wald ratio	1	0.134338	0.063634	0.0347628
CFDP1_GTEx_Artery_Aorta	Atrophic disorders of skin || id:finn-b-L12_ATROPHICSKIN	Wald ratio	1	-0.558925	0.2529	0.0271006
CFDP1_GTEx_Brain_Caudate_basal_ganglia	Atrophic disorders of skin || id:finn-b-L12_ATROPHICSKIN	Wald ratio	1	0.370367	0.157057	0.0183655
CFDP1_GTEx_Brain_Cerebellar_Hemisphere	Atrophic disorders of skin || id:finn-b-L12_ATROPHICSKIN	Wald ratio	1	0.346854	0.16122	0.0314424
CFDP1_GTEx_Cells_Cultured_fibroblasts	Atrophic disorders of skin || id:finn-b-L12_ATROPHICSKIN	Inverse variance weighted	2	0.209209	0.103701	0.0436525
CFDP1_GTEx_Muscle_Skeletal	Atrophic disorders of skin || id:finn-b-L12_ATROPHICSKIN	Wald ratio	1	0.459338	0.194786	0.0183655
CFDP1_HIPPOCAMPUS_eQTL_MetaBrain	Atrophic disorders of skin || id:finn-b-L12_ATROPHICSKIN	Wald ratio	1	0.144386	0.0684759	0.0349816
CFDP1_CORTEX_eQTL_MetaBrain	Atrophy of salivary gland || id:finn-b-K11_ATROPHY_SALIVARY_GLAND	Wald ratio	1	0.800055	0.35356	0.0236445
CFDP1_eQTLGen_blood	Atrophy of salivary gland || id:finn-b-K11_ATROPHY_SALIVARY_GLAND	Inverse variance weighted	13	0.676543	0.242574	0.00528695
CFDP1_eQTLGen_blood	Atrophy of salivary gland || id:finn-b-K11_ATROPHY_SALIVARY_GLAND	Inverse variance weighted	13	0.676543	0.242574	0.00528695
CFDP1_eQTLGen_blood	Atrophy of salivary gland || id:finn-b-K11_ATROPHY_SALIVARY_GLAND	Penalised weighted median	13	0.579102	0.278295	0.0374436
CFDP1_eQTLGen_blood	Atrophy of salivary gland || id:finn-b-K11_ATROPHY_SALIVARY_GLAND	Penalised weighted median	13	0.579102	0.279047	0.0379599
CFDP1_eQTLGen_blood	Atrophy of salivary gland || id:finn-b-K11_ATROPHY_SALIVARY_GLAND	Penalised weighted median	13	0.579102	0.28463	0.0418933
CFDP1_eQTLGen_blood	Atrophy of salivary gland || id:finn-b-K11_ATROPHY_SALIVARY_GLAND	Penalised weighted median	13	0.579102	0.292387	0.0476362
CFDP1_eQTLGen_blood	Atrophy of salivary gland || id:finn-b-K11_ATROPHY_SALIVARY_GLAND	Weighted median	13	0.579102	0.276651	0.0363264
CFDP1_eQTLGen_blood	Atrophy of salivary gland || id:finn-b-K11_ATROPHY_SALIVARY_GLAND	Weighted median	13	0.579102	0.285507	0.0425268
CFDP1_eQTLGen_blood	Atrophy of salivary gland || id:finn-b-K11_ATROPHY_SALIVARY_GLAND	Weighted median	13	0.579102	0.287635	0.044081
CFDP1_eQTLGen_blood	Atrophy of salivary gland || id:finn-b-K11_ATROPHY_SALIVARY_GLAND	Weighted median	13	0.579102	0.294808	0.0494915
CFDP1_FUSION_muscle	Atrophy of salivary gland || id:finn-b-K11_ATROPHY_SALIVARY_GLAND	Wald ratio	1	0.643188	0.196285	0.00104987
CFDP1_GTEx_Adipose_Subcutaneous	Atrophy of salivary gland || id:finn-b-K11_ATROPHY_SALIVARY_GLAND	Wald ratio	1	-1.16949	0.384991	0.00238391
CFDP1_GTEx_Adipose_Visceral_Omentum	Atrophy of salivary gland || id:finn-b-K11_ATROPHY_SALIVARY_GLAND	Inverse variance weighted	2	1.19254	0.403924	0.00315322
CFDP1_GTEx_Adrenal_Gland	Atrophy of salivary gland || id:finn-b-K11_ATROPHY_SALIVARY_GLAND	Wald ratio	1	0.920062	0.347261	0.00806147
CFDP1_GTEx_Artery_Aorta	Atrophy of salivary gland || id:finn-b-K11_ATROPHY_SALIVARY_GLAND	Wald ratio	1	1.71496	0.687312	0.0125897
CFDP1_GTEx_Artery_Coronary	Atrophy of salivary gland || id:finn-b-K11_ATROPHY_SALIVARY_GLAND	Wald ratio	1	1.35066	0.412188	0.00104987
CFDP1_GTEx_Artery_Tibial	Atrophy of salivary gland || id:finn-b-K11_ATROPHY_SALIVARY_GLAND	Inverse variance weighted	2	2.21068	0.572644	0.000113161
CFDP1_GTEx_Breast_Mammary_Tissue	Atrophy of salivary gland || id:finn-b-K11_ATROPHY_SALIVARY_GLAND	Wald ratio	1	1.44813	0.492546	0.00328115
CFDP1_GTEx_Cells_EBV-transformed_lymphocytes	Atrophy of salivary gland || id:finn-b-K11_ATROPHY_SALIVARY_GLAND	Wald ratio	1	0.93756	0.28612	0.00104987
CFDP1_GTEx_Colon_Sigmoid	Atrophy of salivary gland || id:finn-b-K11_ATROPHY_SALIVARY_GLAND	Wald ratio	1	1.19678	0.400935	0.002836
CFDP1_GTEx_Colon_Transverse	Atrophy of salivary gland || id:finn-b-K11_ATROPHY_SALIVARY_GLAND	Wald ratio	1	1.70816	0.522621	0.00108138
CFDP1_GTEx_Esophagus_Gastroesophageal_Junction	Atrophy of salivary gland || id:finn-b-K11_ATROPHY_SALIVARY_GLAND	Wald ratio	1	1.17794	0.399513	0.00319388
CFDP1_GTEx_Esophagus_Muscularis	Atrophy of salivary gland || id:finn-b-K11_ATROPHY_SALIVARY_GLAND	Wald ratio	1	1.12948	0.37839	0.002836
CFDP1_GTEx_Heart_Left_Ventricle	Atrophy of salivary gland || id:finn-b-K11_ATROPHY_SALIVARY_GLAND	Wald ratio	1	1.46754	0.544426	0.00702683
CFDP1_GTEx_Lung	Atrophy of salivary gland || id:finn-b-K11_ATROPHY_SALIVARY_GLAND	Wald ratio	1	1.747	0.60178	0.00369551
CFDP1_GTEx_Nerve_Tibial	Atrophy of salivary gland || id:finn-b-K11_ATROPHY_SALIVARY_GLAND	Wald ratio	1	1.64134	0.502886	0.00109914
CFDP1_GTEx_Ovary	Atrophy of salivary gland || id:finn-b-K11_ATROPHY_SALIVARY_GLAND	Wald ratio	1	-1.17595	0.378984	0.00191625
CFDP1_GTEx_Pancreas	Atrophy of salivary gland || id:finn-b-K11_ATROPHY_SALIVARY_GLAND	Wald ratio	1	1.16062	0.430564	0.00702683
CFDP1_GTEx_Prostate	Atrophy of salivary gland || id:finn-b-K11_ATROPHY_SALIVARY_GLAND	Wald ratio	1	1.10421	0.336978	0.00104987
CFDP1_GTEx_Skin_Not_Sun_Exposed_Suprapubic	Atrophy of salivary gland || id:finn-b-K11_ATROPHY_SALIVARY_GLAND	Wald ratio	1	-1.77124	0.583086	0.00238391
CFDP1_GTEx_Skin_Sun_Exposed_Lower_leg	Atrophy of salivary gland || id:finn-b-K11_ATROPHY_SALIVARY_GLAND	Inverse variance weighted	2	1.23781	0.420262	0.00322604
CFDP1_GTEx_Stomach	Atrophy of salivary gland || id:finn-b-K11_ATROPHY_SALIVARY_GLAND	Wald ratio	1	1.28904	0.393381	0.00104987
CFDP1_GTEx_Thyroid	Atrophy of salivary gland || id:finn-b-K11_ATROPHY_SALIVARY_GLAND	Inverse variance weighted	2	2.13112	0.545198	9.27201e-05
CFDP1_GTEx_Vagina	Atrophy of salivary gland || id:finn-b-K11_ATROPHY_SALIVARY_GLAND	Wald ratio	1	0.917497	0.313873	0.00346513
CFDP1_GTEx_Whole_Blood	Atrophy of salivary gland || id:finn-b-K11_ATROPHY_SALIVARY_GLAND	Wald ratio	1	1.09692	0.377851	0.00369551
CFDP1_METSIM_eQTL	Atrophy of salivary gland || id:finn-b-K11_ATROPHY_SALIVARY_GLAND	Wald ratio	1	0.379991	0.140969	0.00702683
CFDP1_eQTLGen_blood	Autism || id:ieu-a-806	MR Egger	15	-0.308332	0.129365	0.0330956
CFDP1_eQTLGen_blood	Autism || id:ieu-a-806	MR Egger	15	-0.308332	0.129365	0.0330956
CFDP1_eQTLGen_blood	Autism || id:ieu-a-806	Penalised weighted median	15	-0.187192	0.0888127	0.0350554
CFDP1_eQTLGen_blood	Autism || id:ieu-a-806	Penalised weighted median	15	-0.187192	0.0904879	0.0385744
CFDP1_eQTLGen_blood	Autism || id:ieu-a-806	Penalised weighted median	15	-0.187192	0.0913929	0.0405392
CFDP1_eQTLGen_blood	Autism || id:ieu-a-806	Penalised weighted median	15	-0.187192	0.0917727	0.0413766
CFDP1_eQTLGen_blood	Autism || id:ieu-a-806	Weighted median	15	-0.187192	0.0908279	0.0393074
CFDP1_eQTLGen_blood	Autism || id:ieu-a-806	Weighted median	15	-0.187192	0.0922934	0.0425369
CFDP1_eQTLGen_blood	Autism || id:ieu-a-806	Weighted median	15	-0.187192	0.0927554	0.0435781
CFDP1_eQTLGen_blood	Autism || id:ieu-a-806	Weighted median	15	-0.187192	0.0930293	0.0442005
CFDP1_GTEx_Artery_Aorta	Autism || id:ieu-a-806	Wald ratio	1	-0.389058	0.194794	0.0457943
CFDP1_GTEx_Artery_Tibial	Autism || id:ieu-a-806	Inverse variance weighted	2	-0.354697	0.173235	0.0406099
CFDP1_GTEx_Pituitary	Autism || id:ieu-a-806	Wald ratio	1	-0.50882	0.196559	0.00963568
CFDP1_GTEx_Thyroid	Autism || id:ieu-a-806	Inverse variance weighted	2	-0.336585	0.163659	0.0397229
CFDP1_eQTLGen_blood	Autism Spectrum Disorder || id:ieu-a-1184	MR Egger	15	-0.308332	0.129365	0.0330956
CFDP1_eQTLGen_blood	Autism Spectrum Disorder || id:ieu-a-1184	MR Egger	15	-0.308332	0.129365	0.0330956
CFDP1_eQTLGen_blood	Autism Spectrum Disorder || id:ieu-a-1184	Penalised weighted median	15	-0.187192	0.0913767	0.0405036
CFDP1_eQTLGen_blood	Autism Spectrum Disorder || id:ieu-a-1184	Penalised weighted median	15	-0.187192	0.0920118	0.0419077
CFDP1_eQTLGen_blood	Autism Spectrum Disorder || id:ieu-a-1184	Penalised weighted median	15	-0.187192	0.0936956	0.0457303
CFDP1_eQTLGen_blood	Autism Spectrum Disorder || id:ieu-a-1184	Penalised weighted median	15	-0.187192	0.0950722	0.0489592
CFDP1_eQTLGen_blood	Autism Spectrum Disorder || id:ieu-a-1184	Weighted median	15	-0.187192	0.0886791	0.0347815
CFDP1_eQTLGen_blood	Autism Spectrum Disorder || id:ieu-a-1184	Weighted median	15	-0.187192	0.0929141	0.0439383
CFDP1_eQTLGen_blood	Autism Spectrum Disorder || id:ieu-a-1184	Weighted median	15	-0.187192	0.0934582	0.0451826
CFDP1_GTEx_Artery_Aorta	Autism Spectrum Disorder || id:ieu-a-1184	Wald ratio	1	-0.389058	0.194794	0.0457943
CFDP1_GTEx_Artery_Tibial	Autism Spectrum Disorder || id:ieu-a-1184	Inverse variance weighted	2	-0.354697	0.173235	0.0406099
CFDP1_GTEx_Pituitary	Autism Spectrum Disorder || id:ieu-a-1184	Wald ratio	1	-0.50882	0.196559	0.00963568
CFDP1_GTEx_Artery_Aorta	Autism Spectrum Disorder || id:ieu-a-1185	Wald ratio	1	-0.205881	0.0957367	0.0315159
CFDP1_GTEx_Artery_Aorta	Autonomic disorders || id:finn-b-G6_AUTONOM	Wald ratio	1	-1.29494	0.636953	0.042051
CFDP1_CEREBELLUM_eQTL_MetaBrain	Average diameter for HDL particles || id:met-d-HDL_size	Wald ratio	1	-0.0292013	0.00673246	1.44185e-05
CFDP1_CORTEX_eQTL_MetaBrain	Average diameter for HDL particles || id:met-d-HDL_size	Inverse variance weighted	2	-0.0364554	0.00767175	2.01504e-06
CFDP1_eQTLGen_blood	Average diameter for HDL particles || id:met-d-HDL_size	Inverse variance weighted	15	-0.029615	0.0100094	0.00308929
CFDP1_eQTLGen_blood	Average diameter for HDL particles || id:met-d-HDL_size	Inverse variance weighted	15	-0.029615	0.0100094	0.00308929
CFDP1_eQTLGen_blood	Average diameter for HDL particles || id:met-d-HDL_size	Penalised weighted median	15	-0.0237504	0.0116146	0.0408683
CFDP1_eQTLGen_blood	Average diameter for HDL particles || id:met-d-HDL_size	Penalised weighted median	15	-0.0237504	0.0118364	0.0447975
CFDP1_eQTLGen_blood	Average diameter for HDL particles || id:met-d-HDL_size	Penalised weighted median	15	-0.0237504	0.0118677	0.045365
CFDP1_eQTLGen_blood	Average diameter for HDL particles || id:met-d-HDL_size	Weighted median	15	-0.0237504	0.0116804	0.042017
CFDP1_eQTLGen_blood	Average diameter for HDL particles || id:met-d-HDL_size	Weighted median	15	-0.0237504	0.0118708	0.045421
CFDP1_eQTLGen_blood	Average diameter for HDL particles || id:met-d-HDL_size	Weighted median	15	-0.0237504	0.0120182	0.0481324
CFDP1_FUSION_muscle	Average diameter for HDL particles || id:met-d-HDL_size	Wald ratio	1	-0.0206732	0.00798492	0.00962457
CFDP1_GTEx_Adrenal_Gland	Average diameter for HDL particles || id:met-d-HDL_size	Wald ratio	1	-0.044505	0.0143494	0.00192534
CFDP1_GTEx_Artery_Aorta	Average diameter for HDL particles || id:met-d-HDL_size	Wald ratio	1	0.06521	0.0259844	0.0120874
CFDP1_GTEx_Artery_Coronary	Average diameter for HDL particles || id:met-d-HDL_size	Wald ratio	1	-0.0434127	0.0167679	0.00962457
CFDP1_GTEx_Brain_Caudate_basal_ganglia	Average diameter for HDL particles || id:met-d-HDL_size	Wald ratio	1	-0.0759302	0.0166898	5.37731e-06
CFDP1_GTEx_Brain_Cerebellar_Hemisphere	Average diameter for HDL particles || id:met-d-HDL_size	Wald ratio	1	-0.0740347	0.0170544	1.41769e-05
CFDP1_GTEx_Brain_Cortex	Average diameter for HDL particles || id:met-d-HDL_size	Wald ratio	1	-0.0583837	0.0140153	3.10392e-05
CFDP1_GTEx_Brain_Hippocampus	Average diameter for HDL particles || id:met-d-HDL_size	Wald ratio	1	-0.0550492	0.0127894	1.67529e-05
CFDP1_GTEx_Breast_Mammary_Tissue	Average diameter for HDL particles || id:met-d-HDL_size	Wald ratio	1	-0.0582802	0.0199842	0.00354201
CFDP1_GTEx_Cells_EBV-transformed_lymphocytes	Average diameter for HDL particles || id:met-d-HDL_size	Wald ratio	1	-0.0301349	0.0116394	0.00962457
CFDP1_GTEx_Colon_Sigmoid	Average diameter for HDL particles || id:met-d-HDL_size	Wald ratio	1	-0.0437554	0.0164493	0.0078137
CFDP1_GTEx_Colon_Transverse	Average diameter for HDL particles || id:met-d-HDL_size	Wald ratio	1	-0.0583615	0.0214069	0.00640499
CFDP1_GTEx_Esophagus_Gastroesophageal_Junction	Average diameter for HDL particles || id:met-d-HDL_size	Wald ratio	1	-0.0432806	0.0162098	0.00758462
CFDP1_GTEx_Esophagus_Mucosa	Average diameter for HDL particles || id:met-d-HDL_size	Inverse variance weighted	2	0.0474467	0.0139969	0.000699436
CFDP1_GTEx_Esophagus_Muscularis	Average diameter for HDL particles || id:met-d-HDL_size	Wald ratio	1	-0.0412949	0.0155243	0.0078137
CFDP1_GTEx_Heart_Atrial_Appendage	Average diameter for HDL particles || id:met-d-HDL_size	Inverse variance weighted	2	0.0500583	0.0141052	0.000386805
CFDP1_GTEx_Heart_Left_Ventricle	Average diameter for HDL particles || id:met-d-HDL_size	Wald ratio	1	-0.0629944	0.0223724	0.00486679
CFDP1_GTEx_Lung	Average diameter for HDL particles || id:met-d-HDL_size	Inverse variance weighted	2	-0.071081	0.0213439	0.000867598
CFDP1_GTEx_Muscle_Skeletal	Average diameter for HDL particles || id:met-d-HDL_size	Wald ratio	1	-0.0941704	0.0206991	5.37731e-06
CFDP1_GTEx_Nerve_Tibial	Average diameter for HDL particles || id:met-d-HDL_size	Wald ratio	1	-0.054442	0.0206003	0.00822294
CFDP1_GTEx_Ovary	Average diameter for HDL particles || id:met-d-HDL_size	Wald ratio	1	0.0418667	0.0153184	0.00627432
CFDP1_GTEx_Pancreas	Average diameter for HDL particles || id:met-d-HDL_size	Wald ratio	1	-0.0498196	0.0176934	0.00486679
CFDP1_GTEx_Prostate	Average diameter for HDL particles || id:met-d-HDL_size	Wald ratio	1	-0.0354914	0.0137084	0.00962457
CFDP1_GTEx_Skin_Not_Sun_Exposed_Suprapubic	Average diameter for HDL particles || id:met-d-HDL_size	Wald ratio	1	0.06235	0.0241318	0.00977394
CFDP1_GTEx_Skin_Sun_Exposed_Lower_leg	Average diameter for HDL particles || id:met-d-HDL_size	Inverse variance weighted	2	-0.0587383	0.0168785	0.000501276
CFDP1_GTEx_Stomach	Average diameter for HDL particles || id:met-d-HDL_size	Wald ratio	1	-0.041432	0.0160029	0.00962457
CFDP1_GTEx_Vagina	Average diameter for HDL particles || id:met-d-HDL_size	Wald ratio	1	-0.0409474	0.0129794	0.00160612
CFDP1_GTEx_Whole_Blood	Average diameter for HDL particles || id:met-d-HDL_size	Wald ratio	1	-0.0432379	0.0153691	0.00490357
CFDP1_HIPPOCAMPUS_eQTL_MetaBrain	Average diameter for HDL particles || id:met-d-HDL_size	Wald ratio	1	-0.0317266	0.00725054	1.21009e-05
CFDP1_METSIM_eQTL	Average diameter for HDL particles || id:met-d-HDL_size	Wald ratio	1	-0.0163112	0.0057929	0.00486679
CFDP1_eQTLGen_blood	Average diameter for LDL particles || id:met-d-LDL_size	Inverse variance weighted	15	0.0311641	0.011079	0.00490989
CFDP1_eQTLGen_blood	Average diameter for LDL particles || id:met-d-LDL_size	Inverse variance weighted	15	0.0311641	0.011079	0.00490989
CFDP1_eQTLGen_blood	Average diameter for LDL particles || id:met-d-LDL_size	Penalised weighted median	15	0.0313389	0.01325	0.0180203
CFDP1_eQTLGen_blood	Average diameter for LDL particles || id:met-d-LDL_size	Penalised weighted median	15	0.0313389	0.0132769	0.0182548
CFDP1_eQTLGen_blood	Average diameter for LDL particles || id:met-d-LDL_size	Penalised weighted median	15	0.0313389	0.0136589	0.0217679
CFDP1_eQTLGen_blood	Average diameter for LDL particles || id:met-d-LDL_size	Penalised weighted median	15	0.0313389	0.0137505	0.0226608
CFDP1_eQTLGen_blood	Average diameter for LDL particles || id:met-d-LDL_size	Weighted median	15	0.0313389	0.012855	0.0147736
CFDP1_eQTLGen_blood	Average diameter for LDL particles || id:met-d-LDL_size	Weighted median	15	0.0313389	0.0131706	0.0173385
CFDP1_eQTLGen_blood	Average diameter for LDL particles || id:met-d-LDL_size	Weighted median	15	0.0313389	0.0131872	0.01748
CFDP1_eQTLGen_blood	Average diameter for LDL particles || id:met-d-LDL_size	Weighted median	15	0.0313389	0.0133062	0.0185128
CFDP1_eQTLGen_blood	Average diameter for LDL particles || id:met-d-LDL_size	Weighted mode	15	0.0319113	0.0121166	0.0196448
CFDP1_eQTLGen_blood	Average diameter for LDL particles || id:met-d-LDL_size	Weighted mode	15	0.0319113	0.0128752	0.0265454
CFDP1_eQTLGen_blood	Average diameter for LDL particles || id:met-d-LDL_size	Weighted mode	15	0.0319113	0.0129154	0.0269431
CFDP1_eQTLGen_blood	Average diameter for LDL particles || id:met-d-LDL_size	Weighted mode	15	0.0319113	0.0131129	0.028943
CFDP1_FUSION_muscle	Average diameter for LDL particles || id:met-d-LDL_size	Wald ratio	1	0.018825	0.0088382	0.033175
CFDP1_GTEx_Adipose_Visceral_Omentum	Average diameter for LDL particles || id:met-d-LDL_size	Inverse variance weighted	2	0.0374297	0.018023	0.0378222
CFDP1_GTEx_Adrenal_Gland	Average diameter for LDL particles || id:met-d-LDL_size	Wald ratio	1	0.0346239	0.0158829	0.029261
CFDP1_GTEx_Artery_Coronary	Average diameter for LDL particles || id:met-d-LDL_size	Wald ratio	1	0.0395315	0.0185598	0.033175
CFDP1_GTEx_Artery_Tibial	Average diameter for LDL particles || id:met-d-LDL_size	Inverse variance weighted	2	0.0667305	0.0252755	0.00828765
CFDP1_GTEx_Breast_Mammary_Tissue	Average diameter for LDL particles || id:met-d-LDL_size	Wald ratio	1	0.0466893	0.0221198	0.0347942
CFDP1_GTEx_Cells_EBV-transformed_lymphocytes	Average diameter for LDL particles || id:met-d-LDL_size	Wald ratio	1	0.0274407	0.0128832	0.033175
CFDP1_GTEx_Colon_Sigmoid	Average diameter for LDL particles || id:met-d-LDL_size	Wald ratio	1	0.0415527	0.0182071	0.022476
CFDP1_GTEx_Colon_Transverse	Average diameter for LDL particles || id:met-d-LDL_size	Wald ratio	1	0.0511952	0.0236945	0.0307232
CFDP1_GTEx_Esophagus_Gastroesophageal_Junction	Average diameter for LDL particles || id:met-d-LDL_size	Wald ratio	1	0.0387664	0.017942	0.0307227
CFDP1_GTEx_Esophagus_Muscularis	Average diameter for LDL particles || id:met-d-LDL_size	Wald ratio	1	0.0392161	0.0171833	0.022476
CFDP1_GTEx_Heart_Left_Ventricle	Average diameter for LDL particles || id:met-d-LDL_size	Wald ratio	1	0.0595739	0.0247631	0.0161394
CFDP1_GTEx_Lung	Average diameter for LDL particles || id:met-d-LDL_size	Inverse variance weighted	2	0.0475347	0.0236247	0.0442118
CFDP1_GTEx_Nerve_Tibial	Average diameter for LDL particles || id:met-d-LDL_size	Wald ratio	1	0.0483383	0.0228017	0.0340109
CFDP1_GTEx_Ovary	Average diameter for LDL particles || id:met-d-LDL_size	Wald ratio	1	-0.0361022	0.0169554	0.0332339
CFDP1_GTEx_Pancreas	Average diameter for LDL particles || id:met-d-LDL_size	Wald ratio	1	0.0471145	0.0195841	0.0161394
CFDP1_GTEx_Pituitary	Average diameter for LDL particles || id:met-d-LDL_size	Wald ratio	1	0.0588766	0.0295269	0.046152
CFDP1_GTEx_Prostate	Average diameter for LDL particles || id:met-d-LDL_size	Wald ratio	1	0.0323184	0.0151732	0.033175
CFDP1_GTEx_Skin_Not_Sun_Exposed_Suprapubic	Average diameter for LDL particles || id:met-d-LDL_size	Wald ratio	1	-0.0611426	0.0267106	0.0220748
CFDP1_GTEx_Skin_Sun_Exposed_Lower_leg	Average diameter for LDL particles || id:met-d-LDL_size	Inverse variance weighted	2	0.0487851	0.0186821	0.0090192
CFDP1_GTEx_Stomach	Average diameter for LDL particles || id:met-d-LDL_size	Wald ratio	1	0.0377278	0.0177129	0.033175
CFDP1_GTEx_Thyroid	Average diameter for LDL particles || id:met-d-LDL_size	Inverse variance weighted	2	0.0633286	0.0238499	0.0079238
CFDP1_GTEx_Whole_Blood	Average diameter for LDL particles || id:met-d-LDL_size	Wald ratio	1	0.0361456	0.0170115	0.0336048
CFDP1_METSIM_eQTL	Average diameter for LDL particles || id:met-d-LDL_size	Wald ratio	1	0.0154255	0.00641194	0.0161394
CFDP1_CEREBELLUM_eQTL_MetaBrain	Average diameter for VLDL particles || id:met-d-VLDL_size	Wald ratio	1	0.015283	0.00711702	0.0317624
CFDP1_CORTEX_eQTL_MetaBrain	Average diameter for VLDL particles || id:met-d-VLDL_size	Inverse variance weighted	2	0.0178188	0.00810997	0.0280103
CFDP1_GTEx_Artery_Aorta	Average diameter for VLDL particles || id:met-d-VLDL_size	Wald ratio	1	-0.0555583	0.0274687	0.043114
CFDP1_GTEx_Brain_Cerebellar_Hemisphere	Average diameter for VLDL particles || id:met-d-VLDL_size	Wald ratio	1	0.0356497	0.0180285	0.0479963
CFDP1_GTEx_Brain_Hippocampus	Average diameter for VLDL particles || id:met-d-VLDL_size	Wald ratio	1	0.0280743	0.01352	0.0378475
CFDP1_HIPPOCAMPUS_eQTL_MetaBrain	Average diameter for VLDL particles || id:met-d-VLDL_size	Wald ratio	1	0.0162045	0.0076647	0.0345007
CFDP1_GTEx_Testis	Axin-1 levels || id:ebi-a-GCST90000439	Wald ratio	1	0.751815	0.297698	0.0115556
CFDP1_eQTLGen_blood	Axin-2 || id:prot-a-207	Inverse variance weighted	15	-0.139693	0.0680934	0.0402197
CFDP1_GTEx_Adrenal_Gland	Axin-2 || id:prot-a-207	Wald ratio	1	-0.197551	0.0969856	0.0416588
CFDP1_GTEx_Artery_Aorta	Axin-2 || id:prot-a-207	Wald ratio	1	-0.367452	0.174318	0.0350365
CFDP1_GTEx_Brain_Caudate_basal_ganglia	Azurocidin levels || id:ebi-a-GCST90010192	Wald ratio	1	-0.353283	0.179916	0.0495772
CFDP1_GTEx_Brain_Cerebellar_Hemisphere	Azurocidin levels || id:ebi-a-GCST90010192	Wald ratio	1	-0.380827	0.185948	0.040557
CFDP1_GTEx_Muscle_Skeletal	Azurocidin levels || id:ebi-a-GCST90010192	Wald ratio	1	-0.43815	0.223137	0.0495772
CFDP1_GTEx_Testis	Azurocidin levels || id:ebi-a-GCST90010192	Wald ratio	1	-0.57685	0.266132	0.0301943
CFDP1_HIPPOCAMPUS_eQTL_MetaBrain	Azurocidin levels || id:ebi-a-GCST90010192	Wald ratio	1	-0.166558	0.0788423	0.0346393
CFDP1_GTEx_Testis	B melanoma antigen 3 || id:prot-a-228	Wald ratio	1	-0.320377	0.162463	0.0486096
CFDP1_CORTEX_eQTL_MetaBrain	Background diabetic retinopathy || id:finn-b-DM_BCKGRND_RETINA	Wald ratio	1	0.260335	0.122375	0.0333903
CFDP1_eQTLGen_blood	Background diabetic retinopathy || id:finn-b-DM_BCKGRND_RETINA	Penalised weighted median	13	0.215757	0.0956976	0.0241602
CFDP1_eQTLGen_blood	Background diabetic retinopathy || id:finn-b-DM_BCKGRND_RETINA	Penalised weighted median	13	0.215757	0.0981791	0.0279787
CFDP1_eQTLGen_blood	Background diabetic retinopathy || id:finn-b-DM_BCKGRND_RETINA	Penalised weighted median	13	0.215757	0.0982502	0.0280921
CFDP1_eQTLGen_blood	Background diabetic retinopathy || id:finn-b-DM_BCKGRND_RETINA	Penalised weighted median	13	0.215757	0.100993	0.0326512
CFDP1_eQTLGen_blood	Background diabetic retinopathy || id:finn-b-DM_BCKGRND_RETINA	Weighted median	13	0.215757	0.0970846	0.0262589
CFDP1_eQTLGen_blood	Background diabetic retinopathy || id:finn-b-DM_BCKGRND_RETINA	Weighted median	13	0.215757	0.0984351	0.0283887
CFDP1_eQTLGen_blood	Background diabetic retinopathy || id:finn-b-DM_BCKGRND_RETINA	Weighted median	13	0.215757	0.0998364	0.0306871
CFDP1_eQTLGen_blood	Background diabetic retinopathy || id:finn-b-DM_BCKGRND_RETINA	Weighted median	13	0.215757	0.102498	0.0352921
CFDP1_GTEx_Brain_Cortex	Background diabetic retinopathy || id:finn-b-DM_BCKGRND_RETINA	Wald ratio	1	0.247286	0.122924	0.044252
CFDP1_GTEx_Pituitary	Background diabetic retinopathy || id:finn-b-DM_BCKGRND_RETINA	Wald ratio	1	0.432685	0.204643	0.0344858
CFDP1_GTEx_Skin_Sun_Exposed_Lower_leg	Background diabetic retinopathy || id:finn-b-DM_BCKGRND_RETINA	Inverse variance weighted	2	0.301024	0.144952	0.0378278
CFDP1_GTEx_Testis	Bactericidal permeability-increasing protein || id:prot-a-266	Wald ratio	1	0.35287	0.162463	0.0298557
CFDP1_GTEx_Brain_Caudate_basal_ganglia	BAFF-R on IgD+ CD38- B cell || id:ebi-a-GCST90001705	Wald ratio	1	-0.231851	0.11813	0.0496849
CFDP1_GTEx_Muscle_Skeletal	BAFF-R on IgD+ CD38- B cell || id:ebi-a-GCST90001705	Wald ratio	1	-0.287547	0.146508	0.0496849
CFDP1_GTEx_Brain_Caudate_basal_ganglia	BAFF-R on unswitched memory B cell || id:ebi-a-GCST90001717	Wald ratio	1	-0.252192	0.118085	0.0327063
CFDP1_GTEx_Muscle_Skeletal	BAFF-R on unswitched memory B cell || id:ebi-a-GCST90001717	Wald ratio	1	-0.312774	0.146452	0.0327063
CFDP1_eQTLGen_blood	Barrett's esophagus || id:ebi-a-GCST90000515	Inverse variance weighted	4	0.148866	0.0574951	0.00961994
CFDP1_eQTLGen_blood	Barrett's esophagus || id:ebi-a-GCST90000515	Penalised weighted median	4	0.17295	0.0508958	0.000678516
CFDP1_eQTLGen_blood	Barrett's esophagus || id:ebi-a-GCST90000515	Penalised weighted median	4	0.17295	0.0522131	0.000925059
CFDP1_eQTLGen_blood	Barrett's esophagus || id:ebi-a-GCST90000515	Penalised weighted median	4	0.17295	0.0526538	0.00102106
CFDP1_eQTLGen_blood	Barrett's esophagus || id:ebi-a-GCST90000515	Penalised weighted median	4	0.17295	0.0528411	0.00106406
CFDP1_eQTLGen_blood	Barrett's esophagus || id:ebi-a-GCST90000515	Weighted median	4	0.170408	0.0507487	0.000785416
CFDP1_eQTLGen_blood	Barrett's esophagus || id:ebi-a-GCST90000515	Weighted median	4	0.170408	0.0513168	0.000897896
CFDP1_eQTLGen_blood	Barrett's esophagus || id:ebi-a-GCST90000515	Weighted median	4	0.170408	0.051439	0.000923589
CFDP1_eQTLGen_blood	Barrett's esophagus || id:ebi-a-GCST90000515	Weighted median	4	0.170408	0.0514936	0.000935276
CFDP1_eQTLGen_blood	Barrett's esophagus || id:ebi-a-GCST90000515	Weighted mode	4	0.182402	0.0532059	0.0415916
CFDP1_eQTLGen_blood	Barrett's esophagus || id:ebi-a-GCST90000515	Weighted mode	4	0.182402	0.0535269	0.0422226
CFDP1_eQTLGen_blood	Barrett's esophagus || id:ebi-a-GCST90000515	Weighted mode	4	0.182402	0.05424	0.0436403
CFDP1_eQTLGen_blood	Barrett's esophagus || id:ebi-a-GCST90000515	Weighted mode	4	0.182402	0.056749	0.0487998
CFDP1_GTEx_Adipose_Visceral_Omentum	Barrett's esophagus || id:ebi-a-GCST90000515	Inverse variance weighted	2	0.164062	0.0668264	0.0140866
CFDP1_GTEx_Adrenal_Gland	Barrett's esophagus || id:ebi-a-GCST90000515	Wald ratio	1	0.146641	0.0587902	0.0126205
CFDP1_GTEx_Breast_Mammary_Tissue	Barrett's esophagus || id:ebi-a-GCST90000515	Wald ratio	1	0.226908	0.0839198	0.00685369
CFDP1_GTEx_Esophagus_Gastroesophageal_Junction	Barrett's esophagus || id:ebi-a-GCST90000515	Wald ratio	1	0.18388	0.0680062	0.00685369
CFDP1_GTEx_Heart_Left_Ventricle	Barrett's esophagus || id:ebi-a-GCST90000515	Wald ratio	1	0.266279	0.0948893	0.00501277
CFDP1_GTEx_Lung	Barrett's esophagus || id:ebi-a-GCST90000515	Wald ratio	1	0.247706	0.100321	0.0135436
CFDP1_GTEx_Nerve_Tibial	Barrett's esophagus || id:ebi-a-GCST90000515	Wald ratio	1	0.206808	0.0837569	0.0135436
CFDP1_GTEx_Ovary	Barrett's esophagus || id:ebi-a-GCST90000515	Wald ratio	1	-0.153867	0.0623159	0.0135436
CFDP1_GTEx_Pancreas	Barrett's esophagus || id:ebi-a-GCST90000515	Wald ratio	1	0.180905	0.0732661	0.0135436
CFDP1_GTEx_Pituitary	Barrett's esophagus || id:ebi-a-GCST90000515	Wald ratio	1	0.35619	0.109102	0.00109564
CFDP1_GTEx_Skin_Sun_Exposed_Lower_leg	Barrett's esophagus || id:ebi-a-GCST90000515	Wald ratio	1	0.225562	0.0803794	0.00501277
CFDP1_GTEx_Testis	Barrett's esophagus || id:ebi-a-GCST90000515	Wald ratio	1	-0.215092	0.0985456	0.0290609
CFDP1_GTEx_Vagina	Barrett's esophagus || id:ebi-a-GCST90000515	Wald ratio	1	0.149021	0.053104	0.00501277
CFDP1_GTEx_Whole_Blood	Barrett's esophagus || id:ebi-a-GCST90000515	Wald ratio	1	0.155532	0.0629902	0.0135436
CFDP1_METSIM_eQTL	Barrett's esophagus || id:ebi-a-GCST90000515	Wald ratio	1	0.0689479	0.0245698	0.00501277
CFDP1_METSIM_eQTL	Barrett's esophagus || id:ebi-a-GCST90000515	Wald ratio	1	0.0592291	0.0239877	0.0135436
CFDP1_GTEx_Artery_Tibial	Basal Cell Adhesion Molecule || id:prot-a-231	Inverse variance weighted	2	-0.322419	0.159821	0.0436567
CFDP1_GTEx_Thyroid	Basal Cell Adhesion Molecule || id:prot-a-231	Inverse variance weighted	2	-0.320104	0.146327	0.0286986
CFDP1_GTEx_Pituitary	Basal metabolic rate || id:ukb-b-16446	Wald ratio	1	0.0265304	0.00955362	0.00548639
CFDP1_GTEx_Testis	Basal metabolic rate || id:ukb-b-16446	Wald ratio	1	-0.0225902	0.00856188	0.00832812
CFDP1_GTEx_Testis	Beclin-1 || id:prot-a-244	Wald ratio	1	0.377564	0.162463	0.0201255
CFDP1_GTEx_Brain_Cortex	Benign neoplasm of major salivary glands (all cancers excluded) || id:finn-b-CD2_BENIGN_SALIVARY_EXALLC	Wald ratio	1	0.335346	0.149522	0.0249105
CFDP1_GTEx_Brain_Cortex	Benign neoplasm of major salivary glands || id:finn-b-CD2_BENIGN_SALIVARY	Wald ratio	1	0.332471	0.149163	0.0258195
CFDP1_GTEx_Artery_Aorta	Benign neoplasm of ovary (all cancers excluded) || id:finn-b-CD2_BENIGN_OVARY_EXALLC	Wald ratio	1	-0.38682	0.195347	0.0476844
CFDP1_eQTLGen_blood	Benign neoplasm: Appendix (all cancers excluded) || id:finn-b-CD2_BENIGN_APPENDIX_EXALLC	Inverse variance weighted	13	0.996788	0.32906	0.00245203
CFDP1_eQTLGen_blood	Benign neoplasm: Appendix (all cancers excluded) || id:finn-b-CD2_BENIGN_APPENDIX_EXALLC	Penalised weighted median	13	0.772681	0.387068	0.0459077
CFDP1_eQTLGen_blood	Benign neoplasm: Appendix (all cancers excluded) || id:finn-b-CD2_BENIGN_APPENDIX_EXALLC	Weighted median	13	0.772681	0.381453	0.0428035
CFDP1_eQTLGen_blood	Benign neoplasm: Appendix (all cancers excluded) || id:finn-b-CD2_BENIGN_APPENDIX_EXALLC	Weighted mode	13	0.839371	0.376906	0.0458574
CFDP1_GTEx_Adipose_Subcutaneous	Benign neoplasm: Appendix (all cancers excluded) || id:finn-b-CD2_BENIGN_APPENDIX_EXALLC	Wald ratio	1	-1.03487	0.521062	0.0470253
CFDP1_GTEx_Adipose_Visceral_Omentum	Benign neoplasm: Appendix (all cancers excluded) || id:finn-b-CD2_BENIGN_APPENDIX_EXALLC	Inverse variance weighted	2	1.11427	0.547169	0.0417073
CFDP1_GTEx_Artery_Tibial	Benign neoplasm: Appendix (all cancers excluded) || id:finn-b-CD2_BENIGN_APPENDIX_EXALLC	Inverse variance weighted	2	1.53444	0.776231	0.0480661
CFDP1_GTEx_Colon_Sigmoid	Benign neoplasm: Appendix (all cancers excluded) || id:finn-b-CD2_BENIGN_APPENDIX_EXALLC	Wald ratio	1	1.14219	0.542486	0.0352493
CFDP1_GTEx_Esophagus_Muscularis	Benign neoplasm: Appendix (all cancers excluded) || id:finn-b-CD2_BENIGN_APPENDIX_EXALLC	Wald ratio	1	1.07797	0.511981	0.0352493
