## Supplementary Tables 1-2,5,12-21,23-25 for "Imputation of structural variants using a multi-ancestry long-read sequencing panel enables identification of disease associations" (part 88 of 96)

### Sheet: Supp. Table 19 CFDP1_MR_results (continued)
# Table fo eQTL-based phenome-wide Mendelian randomisation results for CFDP1 expression in various tissues
CFDP1_GTEx_Skin_Not_Sun_Exposed_Suprapubic	Benign neoplasm: Appendix (all cancers excluded) || id:finn-b-CD2_BENIGN_APPENDIX_EXALLC	Wald ratio	1	-1.56735	0.789171	0.0470253
CFDP1_GTEx_Skin_Sun_Exposed_Lower_leg	Benign neoplasm: Appendix (all cancers excluded) || id:finn-b-CD2_BENIGN_APPENDIX_EXALLC	Inverse variance weighted	2	1.13634	0.570254	0.0462949
CFDP1_eQTLGen_blood	Benign neoplasm: Appendix || id:finn-b-CD2_BENIGN_APPENDIX	Inverse variance weighted	13	1.00299	0.329264	0.00231778
CFDP1_eQTLGen_blood	Benign neoplasm: Appendix || id:finn-b-CD2_BENIGN_APPENDIX	Penalised weighted median	13	0.776433	0.386327	0.0444544
CFDP1_eQTLGen_blood	Benign neoplasm: Appendix || id:finn-b-CD2_BENIGN_APPENDIX	Penalised weighted median	13	0.776433	0.391989	0.047619
CFDP1_eQTLGen_blood	Benign neoplasm: Appendix || id:finn-b-CD2_BENIGN_APPENDIX	Weighted median	13	0.776433	0.370243	0.0359858
CFDP1_eQTLGen_blood	Benign neoplasm: Appendix || id:finn-b-CD2_BENIGN_APPENDIX	Weighted median	13	0.776433	0.373213	0.0374889
CFDP1_eQTLGen_blood	Benign neoplasm: Appendix || id:finn-b-CD2_BENIGN_APPENDIX	Weighted median	13	0.776433	0.375376	0.0386011
CFDP1_eQTLGen_blood	Benign neoplasm: Appendix || id:finn-b-CD2_BENIGN_APPENDIX	Weighted median	13	0.776433	0.381109	0.0416202
CFDP1_eQTLGen_blood	Benign neoplasm: Appendix || id:finn-b-CD2_BENIGN_APPENDIX	Weighted mode	13	0.871142	0.369486	0.0362014
CFDP1_eQTLGen_blood	Benign neoplasm: Appendix || id:finn-b-CD2_BENIGN_APPENDIX	Weighted mode	13	0.871142	0.372267	0.0373787
CFDP1_eQTLGen_blood	Benign neoplasm: Appendix || id:finn-b-CD2_BENIGN_APPENDIX	Weighted mode	13	0.871142	0.389066	0.0448731
CFDP1_eQTLGen_blood	Benign neoplasm: Appendix || id:finn-b-CD2_BENIGN_APPENDIX	Weighted mode	13	0.871142	0.389705	0.0451706
CFDP1_GTEx_Adipose_Subcutaneous	Benign neoplasm: Appendix || id:finn-b-CD2_BENIGN_APPENDIX	Wald ratio	1	-1.03668	0.520699	0.0464874
CFDP1_GTEx_Adipose_Visceral_Omentum	Benign neoplasm: Appendix || id:finn-b-CD2_BENIGN_APPENDIX	Inverse variance weighted	2	1.12097	0.546941	0.0404107
CFDP1_GTEx_Artery_Tibial	Benign neoplasm: Appendix || id:finn-b-CD2_BENIGN_APPENDIX	Inverse variance weighted	2	1.54715	0.775481	0.0460331
CFDP1_GTEx_Colon_Sigmoid	Benign neoplasm: Appendix || id:finn-b-CD2_BENIGN_APPENDIX	Wald ratio	1	1.14634	0.542109	0.0344655
CFDP1_GTEx_Esophagus_Muscularis	Benign neoplasm: Appendix || id:finn-b-CD2_BENIGN_APPENDIX	Wald ratio	1	1.08187	0.511625	0.0344655
CFDP1_GTEx_Skin_Not_Sun_Exposed_Suprapubic	Benign neoplasm: Appendix || id:finn-b-CD2_BENIGN_APPENDIX	Wald ratio	1	-1.5701	0.788622	0.0464874
CFDP1_GTEx_Skin_Sun_Exposed_Lower_leg	Benign neoplasm: Appendix || id:finn-b-CD2_BENIGN_APPENDIX	Inverse variance weighted	2	1.13715	0.569861	0.0459893
CFDP1_FUSION_muscle	Benign neoplasm: Bladder (all cancers excluded) || id:finn-b-CD2_BENIGN_BLADDER_EXALLC	Wald ratio	1	0.551972	0.275986	0.0455003
CFDP1_GTEx_Artery_Coronary	Benign neoplasm: Bladder (all cancers excluded) || id:finn-b-CD2_BENIGN_BLADDER_EXALLC	Wald ratio	1	1.15911	0.579557	0.0455003
CFDP1_GTEx_Breast_Mammary_Tissue	Benign neoplasm: Bladder (all cancers excluded) || id:finn-b-CD2_BENIGN_BLADDER_EXALLC	Wald ratio	1	1.43224	0.69365	0.0389428
CFDP1_GTEx_Cells_EBV-transformed_lymphocytes	Benign neoplasm: Bladder (all cancers excluded) || id:finn-b-CD2_BENIGN_BLADDER_EXALLC	Wald ratio	1	0.804597	0.402298	0.0455003
CFDP1_GTEx_Esophagus_Gastroesophageal_Junction	Benign neoplasm: Bladder (all cancers excluded) || id:finn-b-CD2_BENIGN_BLADDER_EXALLC	Wald ratio	1	1.16984	0.562482	0.0375447
CFDP1_GTEx_Lung	Benign neoplasm: Bladder (all cancers excluded) || id:finn-b-CD2_BENIGN_BLADDER_EXALLC	Wald ratio	1	1.84813	0.848494	0.0293966
CFDP1_GTEx_Prostate	Benign neoplasm: Bladder (all cancers excluded) || id:finn-b-CD2_BENIGN_BLADDER_EXALLC	Wald ratio	1	0.947616	0.473808	0.0455003
CFDP1_GTEx_Stomach	Benign neoplasm: Bladder (all cancers excluded) || id:finn-b-CD2_BENIGN_BLADDER_EXALLC	Wald ratio	1	1.10623	0.553114	0.0455003
CFDP1_GTEx_Whole_Blood	Benign neoplasm: Bladder (all cancers excluded) || id:finn-b-CD2_BENIGN_BLADDER_EXALLC	Wald ratio	1	1.16042	0.532759	0.0293966
CFDP1_FUSION_muscle	Benign neoplasm: Bladder || id:finn-b-CD2_BENIGN_BLADDER	Wald ratio	1	0.573022	0.280844	0.0413146
CFDP1_GTEx_Artery_Coronary	Benign neoplasm: Bladder || id:finn-b-CD2_BENIGN_BLADDER	Wald ratio	1	1.20332	0.589758	0.0413146
CFDP1_GTEx_Breast_Mammary_Tissue	Benign neoplasm: Bladder || id:finn-b-CD2_BENIGN_BLADDER	Wald ratio	1	1.48445	0.705907	0.035475
CFDP1_GTEx_Cells_EBV-transformed_lymphocytes	Benign neoplasm: Bladder || id:finn-b-CD2_BENIGN_BLADDER	Wald ratio	1	0.835281	0.409379	0.0413146
CFDP1_GTEx_Esophagus_Gastroesophageal_Junction	Benign neoplasm: Bladder || id:finn-b-CD2_BENIGN_BLADDER	Wald ratio	1	1.21252	0.572414	0.0341537
CFDP1_GTEx_Lung	Benign neoplasm: Bladder || id:finn-b-CD2_BENIGN_BLADDER	Wald ratio	1	1.91647	0.862941	0.0263603
CFDP1_GTEx_Ovary	Benign neoplasm: Bladder || id:finn-b-CD2_BENIGN_BLADDER	Wald ratio	1	-1.07344	0.543625	0.0483132
CFDP1_GTEx_Prostate	Benign neoplasm: Bladder || id:finn-b-CD2_BENIGN_BLADDER	Wald ratio	1	0.983753	0.482147	0.0413146
CFDP1_GTEx_Stomach	Benign neoplasm: Bladder || id:finn-b-CD2_BENIGN_BLADDER	Wald ratio	1	1.14841	0.562849	0.0413146
CFDP1_GTEx_Whole_Blood	Benign neoplasm: Bladder || id:finn-b-CD2_BENIGN_BLADDER	Wald ratio	1	1.20333	0.541831	0.0263603
CFDP1_CEREBELLUM_eQTL_MetaBrain	Benign neoplasm: Bones of skull and face (all cancers excluded) || id:finn-b-CD2_BENIGN_BONE_SKULL_FACE_EXALLC	Wald ratio	1	0.500914	0.234775	0.0328763
CFDP1_GTEx_Artery_Aorta	Benign neoplasm: Bones of skull and face (all cancers excluded) || id:finn-b-CD2_BENIGN_BONE_SKULL_FACE_EXALLC	Wald ratio	1	-1.85331	0.933018	0.0469936
CFDP1_GTEx_Brain_Caudate_basal_ganglia	Benign neoplasm: Bones of skull and face (all cancers excluded) || id:finn-b-CD2_BENIGN_BONE_SKULL_FACE_EXALLC	Wald ratio	1	1.14845	0.580527	0.0478955
CFDP1_GTEx_Brain_Cerebellar_Hemisphere	Benign neoplasm: Bones of skull and face (all cancers excluded) || id:finn-b-CD2_BENIGN_BONE_SKULL_FACE_EXALLC	Wald ratio	1	1.27134	0.595595	0.0327961
CFDP1_GTEx_Brain_Cortex	Benign neoplasm: Bones of skull and face (all cancers excluded) || id:finn-b-CD2_BENIGN_BONE_SKULL_FACE_EXALLC	Wald ratio	1	0.98627	0.481633	0.0405834
CFDP1_GTEx_Brain_Hippocampus	Benign neoplasm: Bones of skull and face (all cancers excluded) || id:finn-b-CD2_BENIGN_BONE_SKULL_FACE_EXALLC	Wald ratio	1	0.97922	0.447959	0.0288188
CFDP1_GTEx_Cells_Cultured_fibroblasts	Benign neoplasm: Bones of skull and face (all cancers excluded) || id:finn-b-CD2_BENIGN_BONE_SKULL_FACE_EXALLC	Inverse variance weighted	2	0.762825	0.362732	0.0354662
CFDP1_GTEx_Muscle_Skeletal	Benign neoplasm: Bones of skull and face (all cancers excluded) || id:finn-b-CD2_BENIGN_BONE_SKULL_FACE_EXALLC	Wald ratio	1	1.42434	0.719983	0.0478955
CFDP1_HIPPOCAMPUS_eQTL_MetaBrain	Benign neoplasm: Bones of skull and face (all cancers excluded) || id:finn-b-CD2_BENIGN_BONE_SKULL_FACE_EXALLC	Wald ratio	1	0.539394	0.252969	0.0329863
CFDP1_CEREBELLUM_eQTL_MetaBrain	Benign neoplasm: Bones of skull and face || id:finn-b-CD2_BENIGN_BONE_SKULL_FACE	Wald ratio	1	0.494025	0.234412	0.0350741
CFDP1_GTEx_Brain_Cerebellar_Hemisphere	Benign neoplasm: Bones of skull and face || id:finn-b-CD2_BENIGN_BONE_SKULL_FACE	Wald ratio	1	1.25752	0.594213	0.0343211
CFDP1_GTEx_Brain_Cortex	Benign neoplasm: Bones of skull and face || id:finn-b-CD2_BENIGN_BONE_SKULL_FACE	Wald ratio	1	0.976206	0.480196	0.0420592
CFDP1_GTEx_Brain_Hippocampus	Benign neoplasm: Bones of skull and face || id:finn-b-CD2_BENIGN_BONE_SKULL_FACE	Wald ratio	1	0.970578	0.446922	0.0298788
CFDP1_GTEx_Cells_Cultured_fibroblasts	Benign neoplasm: Bones of skull and face || id:finn-b-CD2_BENIGN_BONE_SKULL_FACE	Inverse variance weighted	2	0.755049	0.36221	0.0371091
CFDP1_HIPPOCAMPUS_eQTL_MetaBrain	Benign neoplasm: Bones of skull and face || id:finn-b-CD2_BENIGN_BONE_SKULL_FACE	Wald ratio	1	0.533525	0.252382	0.0345192
CFDP1_eQTLGen_blood	Benign neoplasm: Bronchus and lung (all cancers excluded) || id:finn-b-CD2_BENIGN_BRONCHUS_LUNG_EXALLC	Inverse variance weighted	13	-0.776281	0.299281	0.00949161
CFDP1_eQTLGen_blood	Benign neoplasm: Bronchus and lung (all cancers excluded) || id:finn-b-CD2_BENIGN_BRONCHUS_LUNG_EXALLC	Penalised weighted median	13	-0.70595	0.349392	0.0433309
CFDP1_eQTLGen_blood	Benign neoplasm: Bronchus and lung (all cancers excluded) || id:finn-b-CD2_BENIGN_BRONCHUS_LUNG_EXALLC	Weighted median	13	-0.70595	0.347431	0.0421625
CFDP1_GTEx_Artery_Tibial	Benign neoplasm: Bronchus and lung (all cancers excluded) || id:finn-b-CD2_BENIGN_BRONCHUS_LUNG_EXALLC	Inverse variance weighted	2	-1.57943	0.705728	0.0252199
CFDP1_GTEx_Thyroid	Benign neoplasm: Bronchus and lung (all cancers excluded) || id:finn-b-CD2_BENIGN_BRONCHUS_LUNG_EXALLC	Inverse variance weighted	2	-1.52581	0.67198	0.0231699
CFDP1_eQTLGen_blood	Benign neoplasm: Bronchus and lung || id:finn-b-CD2_BENIGN_BRONCHUS_LUNG	Inverse variance weighted	13	-0.771084	0.29907	0.00992957
CFDP1_eQTLGen_blood	Benign neoplasm: Bronchus and lung || id:finn-b-CD2_BENIGN_BRONCHUS_LUNG	Inverse variance weighted	13	-0.771084	0.29907	0.00992957
CFDP1_eQTLGen_blood	Benign neoplasm: Bronchus and lung || id:finn-b-CD2_BENIGN_BRONCHUS_LUNG	Penalised weighted median	13	-0.699623	0.33162	0.0348831
CFDP1_eQTLGen_blood	Benign neoplasm: Bronchus and lung || id:finn-b-CD2_BENIGN_BRONCHUS_LUNG	Penalised weighted median	13	-0.699623	0.347918	0.0443375
CFDP1_eQTLGen_blood	Benign neoplasm: Bronchus and lung || id:finn-b-CD2_BENIGN_BRONCHUS_LUNG	Penalised weighted median	13	-0.699623	0.350971	0.0462186
CFDP1_eQTLGen_blood	Benign neoplasm: Bronchus and lung || id:finn-b-CD2_BENIGN_BRONCHUS_LUNG	Penalised weighted median	13	-0.699623	0.354967	0.0487291
CFDP1_eQTLGen_blood	Benign neoplasm: Bronchus and lung || id:finn-b-CD2_BENIGN_BRONCHUS_LUNG	Weighted median	13	-0.699623	0.341608	0.0405571
CFDP1_eQTLGen_blood	Benign neoplasm: Bronchus and lung || id:finn-b-CD2_BENIGN_BRONCHUS_LUNG	Weighted median	13	-0.699623	0.344038	0.0419953
CFDP1_eQTLGen_blood	Benign neoplasm: Bronchus and lung || id:finn-b-CD2_BENIGN_BRONCHUS_LUNG	Weighted median	13	-0.699623	0.346717	0.0436069
CFDP1_GTEx_Artery_Tibial	Benign neoplasm: Bronchus and lung || id:finn-b-CD2_BENIGN_BRONCHUS_LUNG	Inverse variance weighted	2	-1.56904	0.704566	0.02595
CFDP1_GTEx_Thyroid	Benign neoplasm: Bronchus and lung || id:finn-b-CD2_BENIGN_BRONCHUS_LUNG	Inverse variance weighted	2	-1.51582	0.67085	0.0238495
CFDP1_CORTEX_eQTL_MetaBrain	Benign neoplasm: Caecum (all cancers excluded) || id:finn-b-CD2_BENIGN_CAECUM_EXALLC	Wald ratio	1	0.415613	0.171729	0.0155133
CFDP1_eQTLGen_blood	Benign neoplasm: Caecum (all cancers excluded) || id:finn-b-CD2_BENIGN_CAECUM_EXALLC	Penalised weighted median	13	0.335006	0.13721	0.0146243
CFDP1_eQTLGen_blood	Benign neoplasm: Caecum (all cancers excluded) || id:finn-b-CD2_BENIGN_CAECUM_EXALLC	Weighted median	13	0.331724	0.133425	0.0129105
CFDP1_eQTLGen_blood	Benign neoplasm: Caecum (all cancers excluded) || id:finn-b-CD2_BENIGN_CAECUM_EXALLC	Weighted mode	13	0.33917	0.133551	0.0259563
CFDP1_FUSION_muscle	Benign neoplasm: Caecum (all cancers excluded) || id:finn-b-CD2_BENIGN_CAECUM_EXALLC	Wald ratio	1	0.238204	0.0946341	0.0118322
CFDP1_GTEx_Adipose_Visceral_Omentum	Benign neoplasm: Caecum (all cancers excluded) || id:finn-b-CD2_BENIGN_CAECUM_EXALLC	Inverse variance weighted	2	0.46014	0.195419	0.0185412
CFDP1_GTEx_Adrenal_Gland	Benign neoplasm: Caecum (all cancers excluded) || id:finn-b-CD2_BENIGN_CAECUM_EXALLC	Wald ratio	1	0.336846	0.16826	0.0452918
CFDP1_GTEx_Artery_Aorta	Benign neoplasm: Caecum (all cancers excluded) || id:finn-b-CD2_BENIGN_CAECUM_EXALLC	Wald ratio	1	0.930251	0.332588	0.00515787
CFDP1_GTEx_Artery_Coronary	Benign neoplasm: Caecum (all cancers excluded) || id:finn-b-CD2_BENIGN_CAECUM_EXALLC	Wald ratio	1	0.500217	0.198727	0.0118322
CFDP1_GTEx_Artery_Tibial	Benign neoplasm: Caecum (all cancers excluded) || id:finn-b-CD2_BENIGN_CAECUM_EXALLC	Inverse variance weighted	2	0.82575	0.276816	0.00285416
CFDP1_GTEx_Breast_Mammary_Tissue	Benign neoplasm: Caecum (all cancers excluded) || id:finn-b-CD2_BENIGN_CAECUM_EXALLC	Wald ratio	1	0.591509	0.237875	0.0128955
CFDP1_GTEx_Cells_EBV-transformed_lymphocytes	Benign neoplasm: Caecum (all cancers excluded) || id:finn-b-CD2_BENIGN_CAECUM_EXALLC	Wald ratio	1	0.347225	0.137946	0.0118322
CFDP1_GTEx_Colon_Sigmoid	Benign neoplasm: Caecum (all cancers excluded) || id:finn-b-CD2_BENIGN_CAECUM_EXALLC	Wald ratio	1	0.410723	0.193879	0.0341373
CFDP1_GTEx_Colon_Transverse	Benign neoplasm: Caecum (all cancers excluded) || id:finn-b-CD2_BENIGN_CAECUM_EXALLC	Wald ratio	1	0.596386	0.25215	0.0180203
CFDP1_GTEx_Esophagus_Gastroesophageal_Junction	Benign neoplasm: Caecum (all cancers excluded) || id:finn-b-CD2_BENIGN_CAECUM_EXALLC	Wald ratio	1	0.482285	0.193135	0.0125199
CFDP1_GTEx_Esophagus_Muscularis	Benign neoplasm: Caecum (all cancers excluded) || id:finn-b-CD2_BENIGN_CAECUM_EXALLC	Wald ratio	1	0.387627	0.182977	0.0341373
CFDP1_GTEx_Heart_Left_Ventricle	Benign neoplasm: Caecum (all cancers excluded) || id:finn-b-CD2_BENIGN_CAECUM_EXALLC	Wald ratio	1	0.542887	0.263747	0.039555
CFDP1_GTEx_Lung	Benign neoplasm: Caecum (all cancers excluded) || id:finn-b-CD2_BENIGN_CAECUM_EXALLC	Wald ratio	1	0.730138	0.291166	0.0121543
CFDP1_GTEx_Nerve_Tibial	Benign neoplasm: Caecum (all cancers excluded) || id:finn-b-CD2_BENIGN_CAECUM_EXALLC	Wald ratio	1	0.571545	0.242628	0.0184908
CFDP1_GTEx_Ovary	Benign neoplasm: Caecum (all cancers excluded) || id:finn-b-CD2_BENIGN_CAECUM_EXALLC	Wald ratio	1	-0.470451	0.182934	0.0101201
CFDP1_GTEx_Pancreas	Benign neoplasm: Caecum (all cancers excluded) || id:finn-b-CD2_BENIGN_CAECUM_EXALLC	Wald ratio	1	0.429347	0.208586	0.039555
CFDP1_GTEx_Prostate	Benign neoplasm: Caecum (all cancers excluded) || id:finn-b-CD2_BENIGN_CAECUM_EXALLC	Wald ratio	1	0.408945	0.162466	0.0118322
CFDP1_GTEx_Skin_Sun_Exposed_Lower_leg	Benign neoplasm: Caecum (all cancers excluded) || id:finn-b-CD2_BENIGN_CAECUM_EXALLC	Inverse variance weighted	2	0.43894	0.20337	0.0309021
CFDP1_GTEx_Stomach	Benign neoplasm: Caecum (all cancers excluded) || id:finn-b-CD2_BENIGN_CAECUM_EXALLC	Wald ratio	1	0.477394	0.18966	0.0118322
CFDP1_GTEx_Thyroid	Benign neoplasm: Caecum (all cancers excluded) || id:finn-b-CD2_BENIGN_CAECUM_EXALLC	Inverse variance weighted	2	0.803756	0.263523	0.0022881
CFDP1_GTEx_Vagina	Benign neoplasm: Caecum (all cancers excluded) || id:finn-b-CD2_BENIGN_CAECUM_EXALLC	Wald ratio	1	0.311289	0.151911	0.0404475
CFDP1_GTEx_Whole_Blood	Benign neoplasm: Caecum (all cancers excluded) || id:finn-b-CD2_BENIGN_CAECUM_EXALLC	Wald ratio	1	0.458445	0.18282	0.0121543
CFDP1_METSIM_eQTL	Benign neoplasm: Caecum (all cancers excluded) || id:finn-b-CD2_BENIGN_CAECUM_EXALLC	Wald ratio	1	0.14057	0.0682921	0.039555
CFDP1_CORTEX_eQTL_MetaBrain	Benign neoplasm: Caecum || id:finn-b-CD2_BENIGN_CAECUM	Wald ratio	1	0.417056	0.171152	0.0148194
CFDP1_eQTLGen_blood	Benign neoplasm: Caecum || id:finn-b-CD2_BENIGN_CAECUM	Penalised weighted median	13	0.341411	0.133343	0.0104552
CFDP1_eQTLGen_blood	Benign neoplasm: Caecum || id:finn-b-CD2_BENIGN_CAECUM	Penalised weighted median	13	0.341411	0.134794	0.0113142
CFDP1_eQTLGen_blood	Benign neoplasm: Caecum || id:finn-b-CD2_BENIGN_CAECUM	Penalised weighted median	13	0.341411	0.135781	0.0119225
CFDP1_eQTLGen_blood	Benign neoplasm: Caecum || id:finn-b-CD2_BENIGN_CAECUM	Penalised weighted median	13	0.341411	0.137129	0.012785
CFDP1_eQTLGen_blood	Benign neoplasm: Caecum || id:finn-b-CD2_BENIGN_CAECUM	Weighted median	13	0.337677	0.12859	0.00863948
CFDP1_eQTLGen_blood	Benign neoplasm: Caecum || id:finn-b-CD2_BENIGN_CAECUM	Weighted median	13	0.337677	0.135219	0.0125157
CFDP1_eQTLGen_blood	Benign neoplasm: Caecum || id:finn-b-CD2_BENIGN_CAECUM	Weighted median	13	0.337677	0.138167	0.0145264
CFDP1_eQTLGen_blood	Benign neoplasm: Caecum || id:finn-b-CD2_BENIGN_CAECUM	Weighted median	13	0.337677	0.13842	0.0147075
CFDP1_eQTLGen_blood	Benign neoplasm: Caecum || id:finn-b-CD2_BENIGN_CAECUM	Weighted mode	13	0.351954	0.132895	0.0212433
CFDP1_eQTLGen_blood	Benign neoplasm: Caecum || id:finn-b-CD2_BENIGN_CAECUM	Weighted mode	13	0.351954	0.135848	0.0236234
CFDP1_eQTLGen_blood	Benign neoplasm: Caecum || id:finn-b-CD2_BENIGN_CAECUM	Weighted mode	13	0.351954	0.142113	0.0291406
CFDP1_eQTLGen_blood	Benign neoplasm: Caecum || id:finn-b-CD2_BENIGN_CAECUM	Weighted mode	13	0.351954	0.143314	0.030269
CFDP1_FUSION_muscle	Benign neoplasm: Caecum || id:finn-b-CD2_BENIGN_CAECUM	Wald ratio	1	0.241623	0.0942743	0.0103779
CFDP1_GTEx_Adipose_Subcutaneous	Benign neoplasm: Caecum || id:finn-b-CD2_BENIGN_CAECUM	Wald ratio	1	-0.367211	0.185057	0.0472209
CFDP1_GTEx_Adipose_Visceral_Omentum	Benign neoplasm: Caecum || id:finn-b-CD2_BENIGN_CAECUM	Inverse variance weighted	2	0.47361	0.194654	0.0149704
CFDP1_GTEx_Adrenal_Gland	Benign neoplasm: Caecum || id:finn-b-CD2_BENIGN_CAECUM	Wald ratio	1	0.341077	0.167284	0.041459
CFDP1_GTEx_Artery_Aorta	Benign neoplasm: Caecum || id:finn-b-CD2_BENIGN_CAECUM	Wald ratio	1	0.940212	0.330928	0.0044953
CFDP1_GTEx_Artery_Coronary	Benign neoplasm: Caecum || id:finn-b-CD2_BENIGN_CAECUM	Wald ratio	1	0.507396	0.197971	0.0103779
CFDP1_GTEx_Artery_Tibial	Benign neoplasm: Caecum || id:finn-b-CD2_BENIGN_CAECUM	Inverse variance weighted	2	0.842004	0.275246	0.00222006
CFDP1_GTEx_Breast_Mammary_Tissue	Benign neoplasm: Caecum || id:finn-b-CD2_BENIGN_CAECUM	Wald ratio	1	0.594687	0.236967	0.0120875
CFDP1_GTEx_Cells_EBV-transformed_lymphocytes	Benign neoplasm: Caecum || id:finn-b-CD2_BENIGN_CAECUM	Wald ratio	1	0.352208	0.137421	0.0103779
CFDP1_GTEx_Colon_Sigmoid	Benign neoplasm: Caecum || id:finn-b-CD2_BENIGN_CAECUM	Wald ratio	1	0.421641	0.19275	0.028706
CFDP1_GTEx_Colon_Transverse	Benign neoplasm: Caecum || id:finn-b-CD2_BENIGN_CAECUM	Wald ratio	1	0.600725	0.251186	0.0167772
CFDP1_GTEx_Esophagus_Gastroesophageal_Junction	Benign neoplasm: Caecum || id:finn-b-CD2_BENIGN_CAECUM	Wald ratio	1	0.48486	0.192399	0.0117329
CFDP1_GTEx_Esophagus_Muscularis	Benign neoplasm: Caecum || id:finn-b-CD2_BENIGN_CAECUM	Wald ratio	1	0.397931	0.181911	0.028706
CFDP1_GTEx_Heart_Left_Ventricle	Benign neoplasm: Caecum || id:finn-b-CD2_BENIGN_CAECUM	Wald ratio	1	0.55315	0.262207	0.0348938
CFDP1_GTEx_Lung	Benign neoplasm: Caecum || id:finn-b-CD2_BENIGN_CAECUM	Wald ratio	1	0.734028	0.290055	0.0113851
CFDP1_GTEx_Nerve_Tibial	Benign neoplasm: Caecum || id:finn-b-CD2_BENIGN_CAECUM	Wald ratio	1	0.576184	0.241701	0.0171313
CFDP1_GTEx_Ovary	Benign neoplasm: Caecum || id:finn-b-CD2_BENIGN_CAECUM	Wald ratio	1	-0.475974	0.182244	0.00900821
CFDP1_GTEx_Pancreas	Benign neoplasm: Caecum || id:finn-b-CD2_BENIGN_CAECUM	Wald ratio	1	0.437463	0.207369	0.0348938
CFDP1_GTEx_Prostate	Benign neoplasm: Caecum || id:finn-b-CD2_BENIGN_CAECUM	Wald ratio	1	0.414813	0.161848	0.0103779
CFDP1_GTEx_Skin_Not_Sun_Exposed_Suprapubic	Benign neoplasm: Caecum || id:finn-b-CD2_BENIGN_CAECUM	Wald ratio	1	-0.556157	0.280277	0.0472209
CFDP1_GTEx_Skin_Sun_Exposed_Lower_leg	Benign neoplasm: Caecum || id:finn-b-CD2_BENIGN_CAECUM	Inverse variance weighted	2	0.441937	0.202158	0.0288086
CFDP1_GTEx_Stomach	Benign neoplasm: Caecum || id:finn-b-CD2_BENIGN_CAECUM	Wald ratio	1	0.484245	0.188938	0.0103779
CFDP1_GTEx_Thyroid	Benign neoplasm: Caecum || id:finn-b-CD2_BENIGN_CAECUM	Inverse variance weighted	2	0.819013	0.26204	0.00177487
CFDP1_GTEx_Vagina	Benign neoplasm: Caecum || id:finn-b-CD2_BENIGN_CAECUM	Wald ratio	1	0.311576	0.151337	0.0395111
CFDP1_GTEx_Whole_Blood	Benign neoplasm: Caecum || id:finn-b-CD2_BENIGN_CAECUM	Wald ratio	1	0.460887	0.182122	0.0113851
CFDP1_METSIM_eQTL	Benign neoplasm: Caecum || id:finn-b-CD2_BENIGN_CAECUM	Wald ratio	1	0.143227	0.0678935	0.0348938
CFDP1_FUSION_muscle	Benign neoplasm: Colon (all cancers excluded) || id:finn-b-CD2_BENIGN_COLON_EXALLC	Wald ratio	1	0.078442	0.0365223	0.031731
CFDP1_GTEx_Artery_Coronary	Benign neoplasm: Colon (all cancers excluded) || id:finn-b-CD2_BENIGN_COLON_EXALLC	Wald ratio	1	0.164724	0.0766949	0.031731
CFDP1_GTEx_Breast_Mammary_Tissue	Benign neoplasm: Colon (all cancers excluded) || id:finn-b-CD2_BENIGN_COLON_EXALLC	Wald ratio	1	0.209729	0.0916998	0.0221883
CFDP1_GTEx_Cells_EBV-transformed_lymphocytes	Benign neoplasm: Colon (all cancers excluded) || id:finn-b-CD2_BENIGN_COLON_EXALLC	Wald ratio	1	0.114343	0.0532377	0.031731
CFDP1_GTEx_Colon_Transverse	Benign neoplasm: Colon (all cancers excluded) || id:finn-b-CD2_BENIGN_COLON_EXALLC	Wald ratio	1	0.214545	0.0969067	0.0268336
CFDP1_GTEx_Esophagus_Gastroesophageal_Junction	Benign neoplasm: Colon (all cancers excluded) || id:finn-b-CD2_BENIGN_COLON_EXALLC	Wald ratio	1	0.169223	0.0743109	0.0227726
CFDP1_GTEx_Lung	Benign neoplasm: Colon (all cancers excluded) || id:finn-b-CD2_BENIGN_COLON_EXALLC	Wald ratio	1	0.26894	0.112243	0.0165733
CFDP1_GTEx_Nerve_Tibial	Benign neoplasm: Colon (all cancers excluded) || id:finn-b-CD2_BENIGN_COLON_EXALLC	Wald ratio	1	0.210154	0.0932472	0.0242131
CFDP1_GTEx_Ovary	Benign neoplasm: Colon (all cancers excluded) || id:finn-b-CD2_BENIGN_COLON_EXALLC	Wald ratio	1	-0.146692	0.0704123	0.0372209
CFDP1_GTEx_Prostate	Benign neoplasm: Colon (all cancers excluded) || id:finn-b-CD2_BENIGN_COLON_EXALLC	Wald ratio	1	0.134668	0.0627008	0.031731
CFDP1_GTEx_Skin_Sun_Exposed_Lower_leg	Benign neoplasm: Colon (all cancers excluded) || id:finn-b-CD2_BENIGN_COLON_EXALLC	Inverse variance weighted	2	0.162889	0.0783151	0.0375331
CFDP1_GTEx_Stomach	Benign neoplasm: Colon (all cancers excluded) || id:finn-b-CD2_BENIGN_COLON_EXALLC	Wald ratio	1	0.157208	0.0731956	0.031731
CFDP1_GTEx_Vagina	Benign neoplasm: Colon (all cancers excluded) || id:finn-b-CD2_BENIGN_COLON_EXALLC	Wald ratio	1	0.128651	0.058582	0.0280863
CFDP1_GTEx_Whole_Blood	Benign neoplasm: Colon (all cancers excluded) || id:finn-b-CD2_BENIGN_COLON_EXALLC	Wald ratio	1	0.168864	0.0704763	0.0165733
CFDP1_FUSION_muscle	Benign neoplasm: Colon || id:finn-b-CD2_BENIGN_COLON	Wald ratio	1	0.0831197	0.0359825	0.0208882
CFDP1_GTEx_Adipose_Visceral_Omentum	Benign neoplasm: Colon || id:finn-b-CD2_BENIGN_COLON	Inverse variance weighted	2	0.174735	0.0742197	0.0185576
CFDP1_GTEx_Adrenal_Gland	Benign neoplasm: Colon || id:finn-b-CD2_BENIGN_COLON	Wald ratio	1	0.125626	0.0637892	0.0489086
CFDP1_GTEx_Artery_Coronary	Benign neoplasm: Colon || id:finn-b-CD2_BENIGN_COLON	Wald ratio	1	0.174547	0.0755615	0.0208882
CFDP1_GTEx_Artery_Tibial	Benign neoplasm: Colon || id:finn-b-CD2_BENIGN_COLON	Inverse variance weighted	2	0.212252	0.105354	0.0439415
CFDP1_GTEx_Brain_Cortex	Benign neoplasm: Colon || id:finn-b-CD2_BENIGN_COLON	Wald ratio	1	0.130832	0.0650564	0.0443202
CFDP1_GTEx_Breast_Mammary_Tissue	Benign neoplasm: Colon || id:finn-b-CD2_BENIGN_COLON	Wald ratio	1	0.213815	0.0903379	0.017941
CFDP1_GTEx_Cells_EBV-transformed_lymphocytes	Benign neoplasm: Colon || id:finn-b-CD2_BENIGN_COLON	Wald ratio	1	0.121162	0.0524509	0.0208882
CFDP1_GTEx_Colon_Sigmoid	Benign neoplasm: Colon || id:finn-b-CD2_BENIGN_COLON	Wald ratio	1	0.146445	0.0737871	0.0471785
CFDP1_GTEx_Colon_Transverse	Benign neoplasm: Colon || id:finn-b-CD2_BENIGN_COLON	Wald ratio	1	0.222741	0.0959425	0.0202541
CFDP1_GTEx_Esophagus_Gastroesophageal_Junction	Benign neoplasm: Colon || id:finn-b-CD2_BENIGN_COLON	Wald ratio	1	0.173269	0.0732073	0.017941
CFDP1_GTEx_Esophagus_Muscularis	Benign neoplasm: Colon || id:finn-b-CD2_BENIGN_COLON	Wald ratio	1	0.13821	0.0696379	0.0471785
CFDP1_GTEx_Heart_Left_Ventricle	Benign neoplasm: Colon || id:finn-b-CD2_BENIGN_COLON	Wald ratio	1	0.20525	0.10006	0.0402395
CFDP1_GTEx_Lung	Benign neoplasm: Colon || id:finn-b-CD2_BENIGN_COLON	Wald ratio	1	0.276163	0.110576	0.0125077
CFDP1_GTEx_Nerve_Tibial	Benign neoplasm: Colon || id:finn-b-CD2_BENIGN_COLON	Wald ratio	1	0.218041	0.0923194	0.018186
CFDP1_GTEx_Ovary	Benign neoplasm: Colon || id:finn-b-CD2_BENIGN_COLON	Wald ratio	1	-0.154976	0.069722	0.0262312
CFDP1_GTEx_Pancreas	Benign neoplasm: Colon || id:finn-b-CD2_BENIGN_COLON	Wald ratio	1	0.162324	0.0791329	0.0402395
CFDP1_GTEx_Prostate	Benign neoplasm: Colon || id:finn-b-CD2_BENIGN_COLON	Wald ratio	1	0.142698	0.0617742	0.0208882
CFDP1_GTEx_Skin_Sun_Exposed_Lower_leg	Benign neoplasm: Colon || id:finn-b-CD2_BENIGN_COLON	Inverse variance weighted	2	0.165153	0.0771359	0.0322691
CFDP1_GTEx_Stomach	Benign neoplasm: Colon || id:finn-b-CD2_BENIGN_COLON	Wald ratio	1	0.166583	0.0721139	0.0208882
CFDP1_GTEx_Thyroid	Benign neoplasm: Colon || id:finn-b-CD2_BENIGN_COLON	Inverse variance weighted	2	0.1978	0.100296	0.0485902
CFDP1_GTEx_Vagina	Benign neoplasm: Colon || id:finn-b-CD2_BENIGN_COLON	Wald ratio	1	0.130374	0.0577205	0.0239016
CFDP1_GTEx_Whole_Blood	Benign neoplasm: Colon || id:finn-b-CD2_BENIGN_COLON	Wald ratio	1	0.1734	0.0694297	0.0125077
CFDP1_METSIM_eQTL	Benign neoplasm: Colon || id:finn-b-CD2_BENIGN_COLON	Wald ratio	1	0.0531456	0.0259085	0.0402395
CFDP1_GTEx_Brain_Cortex	Benign neoplasm: Conjunctiva (all cancers excluded) || id:finn-b-CD2_BENIGN_CONJUNCTIVA_EXALLC	Wald ratio	1	-0.520451	0.264179	0.0488306
CFDP1_GTEx_Testis	Benign neoplasm: Conjunctiva (all cancers excluded) || id:finn-b-CD2_BENIGN_CONJUNCTIVA_EXALLC	Wald ratio	1	-0.906545	0.458796	0.0481638
CFDP1_GTEx_Brain_Cortex	Benign neoplasm: Conjunctiva || id:finn-b-CD2_BENIGN_CONJUNCTIVA	Wald ratio	1	-0.520451	0.263461	0.0482179
CFDP1_GTEx_Testis	Benign neoplasm: Conjunctiva || id:finn-b-CD2_BENIGN_CONJUNCTIVA	Wald ratio	1	-0.914993	0.458146	0.0458075
CFDP1_CEREBELLUM_eQTL_MetaBrain	Benign neoplasm: Parathyroid gland (all cancers excluded) || id:finn-b-CD2_BENIGN_PARATHYROID_EXALLC	Wald ratio	1	0.451421	0.228974	0.0486671
CFDP1_CORTEX_eQTL_MetaBrain	Benign neoplasm: Parathyroid gland (all cancers excluded) || id:finn-b-CD2_BENIGN_PARATHYROID_EXALLC	Wald ratio	1	0.989679	0.465545	0.0335155
CFDP1_FUSION_muscle	Benign neoplasm: Parathyroid gland (all cancers excluded) || id:finn-b-CD2_BENIGN_PARATHYROID_EXALLC	Wald ratio	1	0.546575	0.259074	0.0348823
CFDP1_GTEx_Adipose_Visceral_Omentum	Benign neoplasm: Parathyroid gland (all cancers excluded) || id:finn-b-CD2_BENIGN_PARATHYROID_EXALLC	Inverse variance weighted	2	1.07347	0.53385	0.0443452
CFDP1_GTEx_Artery_Coronary	Benign neoplasm: Parathyroid gland (all cancers excluded) || id:finn-b-CD2_BENIGN_PARATHYROID_EXALLC	Wald ratio	1	1.14778	0.544043	0.0348823
CFDP1_GTEx_Breast_Mammary_Tissue	Benign neoplasm: Parathyroid gland (all cancers excluded) || id:finn-b-CD2_BENIGN_PARATHYROID_EXALLC	Wald ratio	1	1.37323	0.650524	0.0347761
CFDP1_GTEx_Cells_EBV-transformed_lymphocytes	Benign neoplasm: Parathyroid gland (all cancers excluded) || id:finn-b-CD2_BENIGN_PARATHYROID_EXALLC	Wald ratio	1	0.796729	0.377646	0.0348823
CFDP1_GTEx_Colon_Transverse	Benign neoplasm: Parathyroid gland (all cancers excluded) || id:finn-b-CD2_BENIGN_PARATHYROID_EXALLC	Wald ratio	1	1.44155	0.6904	0.0367988
CFDP1_GTEx_Esophagus_Gastroesophageal_Junction	Benign neoplasm: Parathyroid gland (all cancers excluded) || id:finn-b-CD2_BENIGN_PARATHYROID_EXALLC	Wald ratio	1	1.04845	0.527902	0.0470264
CFDP1_GTEx_Lung	Benign neoplasm: Parathyroid gland (all cancers excluded) || id:finn-b-CD2_BENIGN_PARATHYROID_EXALLC	Wald ratio	1	1.65754	0.79515	0.0371096
CFDP1_GTEx_Nerve_Tibial	Benign neoplasm: Parathyroid gland (all cancers excluded) || id:finn-b-CD2_BENIGN_PARATHYROID_EXALLC	Wald ratio	1	1.38294	0.664329	0.0373695
CFDP1_GTEx_Ovary	Benign neoplasm: Parathyroid gland (all cancers excluded) || id:finn-b-CD2_BENIGN_PARATHYROID_EXALLC	Wald ratio	1	-1.04548	0.502206	0.0373619
CFDP1_GTEx_Prostate	Benign neoplasm: Parathyroid gland (all cancers excluded) || id:finn-b-CD2_BENIGN_PARATHYROID_EXALLC	Wald ratio	1	0.938349	0.444774	0.0348823
CFDP1_GTEx_Skin_Sun_Exposed_Lower_leg	Benign neoplasm: Parathyroid gland (all cancers excluded) || id:finn-b-CD2_BENIGN_PARATHYROID_EXALLC	Inverse variance weighted	2	1.27154	0.554237	0.0217775
CFDP1_GTEx_Stomach	Benign neoplasm: Parathyroid gland (all cancers excluded) || id:finn-b-CD2_BENIGN_PARATHYROID_EXALLC	Wald ratio	1	1.09541	0.51922	0.0348823
CFDP1_GTEx_Vagina	Benign neoplasm: Parathyroid gland (all cancers excluded) || id:finn-b-CD2_BENIGN_PARATHYROID_EXALLC	Wald ratio	1	0.917497	0.415243	0.0271369
CFDP1_GTEx_Whole_Blood	Benign neoplasm: Parathyroid gland (all cancers excluded) || id:finn-b-CD2_BENIGN_PARATHYROID_EXALLC	Wald ratio	1	1.04075	0.499266	0.0371096
CFDP1_CORTEX_eQTL_MetaBrain	Benign neoplasm: Parathyroid gland || id:finn-b-CD2_BENIGN_PARATHYROID	Wald ratio	1	0.986793	0.463524	0.0332632
CFDP1_FUSION_muscle	Benign neoplasm: Parathyroid gland || id:finn-b-CD2_BENIGN_PARATHYROID	Wald ratio	1	0.546035	0.257815	0.0341806
CFDP1_GTEx_Adipose_Visceral_Omentum	Benign neoplasm: Parathyroid gland || id:finn-b-CD2_BENIGN_PARATHYROID	Inverse variance weighted	2	1.07388	0.531013	0.043143
CFDP1_GTEx_Artery_Coronary	Benign neoplasm: Parathyroid gland || id:finn-b-CD2_BENIGN_PARATHYROID	Wald ratio	1	1.14665	0.541398	0.0341806
CFDP1_GTEx_Breast_Mammary_Tissue	Benign neoplasm: Parathyroid gland || id:finn-b-CD2_BENIGN_PARATHYROID	Wald ratio	1	1.36869	0.647346	0.0344892
CFDP1_GTEx_Cells_EBV-transformed_lymphocytes	Benign neoplasm: Parathyroid gland || id:finn-b-CD2_BENIGN_PARATHYROID	Wald ratio	1	0.795942	0.375811	0.0341806
CFDP1_GTEx_Colon_Transverse	Benign neoplasm: Parathyroid gland || id:finn-b-CD2_BENIGN_PARATHYROID	Wald ratio	1	1.4348	0.686543	0.0366279
CFDP1_GTEx_Esophagus_Gastroesophageal_Junction	Benign neoplasm: Parathyroid gland || id:finn-b-CD2_BENIGN_PARATHYROID	Wald ratio	1	1.04587	0.524959	0.0463391
CFDP1_GTEx_Lung	Benign neoplasm: Parathyroid gland || id:finn-b-CD2_BENIGN_PARATHYROID	Wald ratio	1	1.65253	0.791261	0.0367543
CFDP1_GTEx_Nerve_Tibial	Benign neoplasm: Parathyroid gland || id:finn-b-CD2_BENIGN_PARATHYROID	Wald ratio	1	1.3769	0.660617	0.0371356
CFDP1_GTEx_Ovary	Benign neoplasm: Parathyroid gland || id:finn-b-CD2_BENIGN_PARATHYROID	Wald ratio	1	-1.041	0.499444	0.0371318
CFDP1_GTEx_Prostate	Benign neoplasm: Parathyroid gland || id:finn-b-CD2_BENIGN_PARATHYROID	Wald ratio	1	0.937423	0.442612	0.0341806
CFDP1_GTEx_Skin_Sun_Exposed_Lower_leg	Benign neoplasm: Parathyroid gland || id:finn-b-CD2_BENIGN_PARATHYROID	Inverse variance weighted	2	1.26421	0.551025	0.0217743
CFDP1_GTEx_Stomach	Benign neoplasm: Parathyroid gland || id:finn-b-CD2_BENIGN_PARATHYROID	Wald ratio	1	1.09433	0.516696	0.0341806
CFDP1_GTEx_Vagina	Benign neoplasm: Parathyroid gland || id:finn-b-CD2_BENIGN_PARATHYROID	Wald ratio	1	0.911467	0.412945	0.0272978
CFDP1_GTEx_Whole_Blood	Benign neoplasm: Parathyroid gland || id:finn-b-CD2_BENIGN_PARATHYROID	Wald ratio	1	1.03761	0.496823	0.0367543
CFDP1_GTEx_Brain_Cortex	Benign neoplasm: Parotid gland (all cancers excluded) || id:finn-b-CD2_BENIGN_PAROTID_EXALLC	Wald ratio	1	0.426641	0.171806	0.0130185
CFDP1_GTEx_Brain_Cortex	Benign neoplasm: Parotid gland || id:finn-b-CD2_BENIGN_PAROTID	Wald ratio	1	0.424125	0.171088	0.0131754
CFDP1_GTEx_Testis	Benign neoplasm: Peripheral nerves and autonomic nervous system (all cancers excluded) || id:finn-b-CD2_BENIGN_PERIPH_AUTO_NEURO_EXALLC	Wald ratio	1	1.60839	0.646604	0.0128667
CFDP1_GTEx_Testis	Benign neoplasm: Peripheral nerves and autonomic nervous system || id:finn-b-CD2_BENIGN_PERIPH_AUTO_NEURO	Wald ratio	1	1.58759	0.649853	0.0145657
CFDP1_GTEx_Pituitary	Benign neoplasm: Skin, unspecified (all cancers excluded) || id:finn-b-CD2_BENIGN_SKIN_NOS_EXALLC	Wald ratio	1	-0.854734	0.382907	0.0256003
CFDP1_GTEx_Pituitary	Benign neoplasm: Skin, unspecified || id:finn-b-CD2_BENIGN_SKIN_NOS	Wald ratio	1	-0.856435	0.382482	0.0251459
CFDP1_GTEx_Brain_Caudate_basal_ganglia	Benign neoplasm: Spinal meninges (all cancers excluded) || id:finn-b-CD2_BENIGN_MENINGES_SPINAL_EXALLC	Wald ratio	1	1.175	0.591327	0.0469155
CFDP1_GTEx_Brain_Hippocampus	Benign neoplasm: Spinal meninges (all cancers excluded) || id:finn-b-CD2_BENIGN_MENINGES_SPINAL_EXALLC	Wald ratio	1	0.95295	0.455909	0.0365981
CFDP1_GTEx_Muscle_Skeletal	Benign neoplasm: Spinal meninges (all cancers excluded) || id:finn-b-CD2_BENIGN_MENINGES_SPINAL_EXALLC	Wald ratio	1	1.45727	0.733378	0.0469155
CFDP1_GTEx_Testis	Benign neoplasm: Spinal meninges (all cancers excluded) || id:finn-b-CD2_BENIGN_MENINGES_SPINAL_EXALLC	Wald ratio	1	-2.01584	0.851307	0.0178875
CFDP1_GTEx_Brain_Caudate_basal_ganglia	Benign neoplasm: Spinal meninges || id:finn-b-CD2_BENIGN_MENINGES_SPINAL	Wald ratio	1	1.16555	0.590427	0.048372
CFDP1_GTEx_Brain_Hippocampus	Benign neoplasm: Spinal meninges || id:finn-b-CD2_BENIGN_MENINGES_SPINAL	Wald ratio	1	0.947766	0.455564	0.0374866
CFDP1_GTEx_Muscle_Skeletal	Benign neoplasm: Spinal meninges || id:finn-b-CD2_BENIGN_MENINGES_SPINAL	Wald ratio	1	1.44555	0.732261	0.048372
CFDP1_GTEx_Testis	Benign neoplasm: Spinal meninges || id:finn-b-CD2_BENIGN_MENINGES_SPINAL	Wald ratio	1	-2.03599	0.851957	0.0168585
CFDP1_CORTEX_eQTL_MetaBrain	Benign neoplasm: Stomach (all cancers excluded) || id:finn-b-CD2_BENIGN_STOMACH_EXALLC	Wald ratio	1	-0.317771	0.151526	0.0359809
CFDP1_eQTLGen_blood	Benign neoplasm: Stomach (all cancers excluded) || id:finn-b-CD2_BENIGN_STOMACH_EXALLC	Inverse variance weighted	13	-0.253637	0.103834	0.0145774
CFDP1_eQTLGen_blood	Benign neoplasm: Stomach (all cancers excluded) || id:finn-b-CD2_BENIGN_STOMACH_EXALLC	Penalised weighted median	13	-0.279332	0.118697	0.0186072
CFDP1_eQTLGen_blood	Benign neoplasm: Stomach (all cancers excluded) || id:finn-b-CD2_BENIGN_STOMACH_EXALLC	Weighted median	13	-0.279332	0.11823	0.0181465
CFDP1_eQTLGen_blood	Benign neoplasm: Stomach (all cancers excluded) || id:finn-b-CD2_BENIGN_STOMACH_EXALLC	Weighted mode	13	-0.277922	0.121632	0.0413079
CFDP1_CORTEX_eQTL_MetaBrain	Benign neoplasm: Stomach || id:finn-b-CD2_BENIGN_STOMACH	Wald ratio	1	-0.316905	0.151237	0.0361337
CFDP1_eQTLGen_blood	Benign neoplasm: Stomach || id:finn-b-CD2_BENIGN_STOMACH	Inverse variance weighted	13	-0.244979	0.103633	0.0180828
CFDP1_eQTLGen_blood	Benign neoplasm: Stomach || id:finn-b-CD2_BENIGN_STOMACH	Inverse variance weighted	13	-0.244979	0.103633	0.0180828
CFDP1_eQTLGen_blood	Benign neoplasm: Stomach || id:finn-b-CD2_BENIGN_STOMACH	Penalised weighted median	13	-0.26735	0.115305	0.0204154
CFDP1_eQTLGen_blood	Benign neoplasm: Stomach || id:finn-b-CD2_BENIGN_STOMACH	Penalised weighted median	13	-0.26735	0.119032	0.0247023
CFDP1_eQTLGen_blood	Benign neoplasm: Stomach || id:finn-b-CD2_BENIGN_STOMACH	Penalised weighted median	13	-0.26735	0.119215	0.0249243
CFDP1_eQTLGen_blood	Benign neoplasm: Stomach || id:finn-b-CD2_BENIGN_STOMACH	Penalised weighted median	13	-0.26735	0.124373	0.031589
CFDP1_eQTLGen_blood	Benign neoplasm: Stomach || id:finn-b-CD2_BENIGN_STOMACH	Weighted median	13	-0.26735	0.11974	0.0255658
CFDP1_eQTLGen_blood	Benign neoplasm: Stomach || id:finn-b-CD2_BENIGN_STOMACH	Weighted median	13	-0.26735	0.120597	0.026631
CFDP1_eQTLGen_blood	Benign neoplasm: Stomach || id:finn-b-CD2_BENIGN_STOMACH	Weighted median	13	-0.26735	0.121578	0.0278781
CFDP1_eQTLGen_blood	Benign neoplasm: Stomach || id:finn-b-CD2_BENIGN_STOMACH	Weighted median	13	-0.26735	0.122229	0.0287223
CFDP1_eQTLGen_blood	Benign neoplasm: Stomach || id:finn-b-CD2_BENIGN_STOMACH	Weighted mode	13	-0.264754	0.116954	0.0429201
CFDP1_CEREBELLUM_eQTL_MetaBrain	Benign neoplasm: Tongue (all cancers excluded) || id:finn-b-CD2_BENIGN_TONGUE_EXALLC	Wald ratio	1	-0.345364	0.13742	0.0119644
CFDP1_FUSION_muscle	Benign neoplasm: Tongue (all cancers excluded) || id:finn-b-CD2_BENIGN_TONGUE_EXALLC	Wald ratio	1	-0.367202	0.155804	0.0184325
CFDP1_GTEx_Adipose_Visceral_Omentum	Benign neoplasm: Tongue (all cancers excluded) || id:finn-b-CD2_BENIGN_TONGUE_EXALLC	Inverse variance weighted	2	-0.673477	0.321439	0.0361535
CFDP1_GTEx_Artery_Coronary	Benign neoplasm: Tongue (all cancers excluded) || id:finn-b-CD2_BENIGN_TONGUE_EXALLC	Wald ratio	1	-0.771105	0.327181	0.0184325
CFDP1_GTEx_Brain_Caudate_basal_ganglia	Benign neoplasm: Tongue (all cancers excluded) || id:finn-b-CD2_BENIGN_TONGUE_EXALLC	Wald ratio	1	-0.682681	0.340216	0.0447908
CFDP1_GTEx_Brain_Cerebellar_Hemisphere	Benign neoplasm: Tongue (all cancers excluded) || id:finn-b-CD2_BENIGN_TONGUE_EXALLC	Wald ratio	1	-0.839728	0.348697	0.0160318
CFDP1_GTEx_Brain_Cortex	Benign neoplasm: Tongue (all cancers excluded) || id:finn-b-CD2_BENIGN_TONGUE_EXALLC	Wald ratio	1	-0.757314	0.28287	0.0074228
CFDP1_GTEx_Brain_Hippocampus	Benign neoplasm: Tongue (all cancers excluded) || id:finn-b-CD2_BENIGN_TONGUE_EXALLC	Wald ratio	1	-0.677469	0.262347	0.00981314
CFDP1_GTEx_Breast_Mammary_Tissue	Benign neoplasm: Tongue (all cancers excluded) || id:finn-b-CD2_BENIGN_TONGUE_EXALLC	Wald ratio	1	-0.863431	0.391767	0.0275286
CFDP1_GTEx_Cells_EBV-transformed_lymphocytes	Benign neoplasm: Tongue (all cancers excluded) || id:finn-b-CD2_BENIGN_TONGUE_EXALLC	Wald ratio	1	-0.535261	0.227112	0.0184325
CFDP1_GTEx_Colon_Sigmoid	Benign neoplasm: Tongue (all cancers excluded) || id:finn-b-CD2_BENIGN_TONGUE_EXALLC	Wald ratio	1	-0.659943	0.318866	0.0384844
CFDP1_GTEx_Colon_Transverse	Benign neoplasm: Tongue (all cancers excluded) || id:finn-b-CD2_BENIGN_TONGUE_EXALLC	Wald ratio	1	-0.899641	0.41559	0.0304081
CFDP1_GTEx_Esophagus_Gastroesophageal_Junction	Benign neoplasm: Tongue (all cancers excluded) || id:finn-b-CD2_BENIGN_TONGUE_EXALLC	Wald ratio	1	-0.712943	0.317477	0.0247261
CFDP1_GTEx_Esophagus_Mucosa	Benign neoplasm: Tongue (all cancers excluded) || id:finn-b-CD2_BENIGN_TONGUE_EXALLC	Inverse variance weighted	2	0.566225	0.275615	0.0399369
CFDP1_GTEx_Esophagus_Muscularis	Benign neoplasm: Tongue (all cancers excluded) || id:finn-b-CD2_BENIGN_TONGUE_EXALLC	Wald ratio	1	-0.622833	0.300935	0.0384844
CFDP1_GTEx_Heart_Atrial_Appendage	Benign neoplasm: Tongue (all cancers excluded) || id:finn-b-CD2_BENIGN_TONGUE_EXALLC	Inverse variance weighted	2	0.647183	0.283943	0.0226509
CFDP1_GTEx_Lung	Benign neoplasm: Tongue (all cancers excluded) || id:finn-b-CD2_BENIGN_TONGUE_EXALLC	Wald ratio	1	-1.03631	0.478979	0.0304971
CFDP1_GTEx_Muscle_Skeletal	Benign neoplasm: Tongue (all cancers excluded) || id:finn-b-CD2_BENIGN_TONGUE_EXALLC	Wald ratio	1	-0.846677	0.421943	0.0447908
CFDP1_GTEx_Nerve_Tibial	Benign neoplasm: Tongue (all cancers excluded) || id:finn-b-CD2_BENIGN_TONGUE_EXALLC	Wald ratio	1	-0.868916	0.399896	0.0297913
CFDP1_GTEx_Ovary	Benign neoplasm: Tongue (all cancers excluded) || id:finn-b-CD2_BENIGN_TONGUE_EXALLC	Wald ratio	1	0.738639	0.301668	0.0143447
CFDP1_GTEx_Prostate	Benign neoplasm: Tongue (all cancers excluded) || id:finn-b-CD2_BENIGN_TONGUE_EXALLC	Wald ratio	1	-0.630405	0.267482	0.0184325
CFDP1_GTEx_Stomach	Benign neoplasm: Tongue (all cancers excluded) || id:finn-b-CD2_BENIGN_TONGUE_EXALLC	Wald ratio	1	-0.735922	0.312253	0.0184325
CFDP1_GTEx_Vagina	Benign neoplasm: Tongue (all cancers excluded) || id:finn-b-CD2_BENIGN_TONGUE_EXALLC	Wald ratio	1	-0.529248	0.249835	0.034142
CFDP1_GTEx_Whole_Blood	Benign neoplasm: Tongue (all cancers excluded) || id:finn-b-CD2_BENIGN_TONGUE_EXALLC	Wald ratio	1	-0.650685	0.300746	0.0304971
CFDP1_HIPPOCAMPUS_eQTL_MetaBrain	Benign neoplasm: Tongue (all cancers excluded) || id:finn-b-CD2_BENIGN_TONGUE_EXALLC	Wald ratio	1	-0.35627	0.148299	0.016289
CFDP1_CEREBELLUM_eQTL_MetaBrain	Benign neoplasm: Tongue || id:finn-b-CD2_BENIGN_TONGUE	Wald ratio	1	-0.348446	0.13742	0.0112248
CFDP1_FUSION_muscle	Benign neoplasm: Tongue || id:finn-b-CD2_BENIGN_TONGUE	Wald ratio	1	-0.365943	0.155804	0.0188376
CFDP1_GTEx_Adipose_Visceral_Omentum	Benign neoplasm: Tongue || id:finn-b-CD2_BENIGN_TONGUE	Inverse variance weighted	2	-0.664624	0.321134	0.0384886
CFDP1_GTEx_Artery_Coronary	Benign neoplasm: Tongue || id:finn-b-CD2_BENIGN_TONGUE	Wald ratio	1	-0.768461	0.327181	0.0188376
CFDP1_GTEx_Brain_Caudate_basal_ganglia	Benign neoplasm: Tongue || id:finn-b-CD2_BENIGN_TONGUE	Wald ratio	1	-0.689432	0.339766	0.0424441
CFDP1_GTEx_Brain_Cerebellar_Hemisphere	Benign neoplasm: Tongue || id:finn-b-CD2_BENIGN_TONGUE	Wald ratio	1	-0.847098	0.348697	0.0151269
CFDP1_GTEx_Brain_Cortex	Benign neoplasm: Tongue || id:finn-b-CD2_BENIGN_TONGUE	Wald ratio	1	-0.760549	0.28251	0.00710011
CFDP1_GTEx_Brain_Hippocampus	Benign neoplasm: Tongue || id:finn-b-CD2_BENIGN_TONGUE	Wald ratio	1	-0.680926	0.262347	0.00944478
CFDP1_GTEx_Breast_Mammary_Tissue	Benign neoplasm: Tongue || id:finn-b-CD2_BENIGN_TONGUE	Wald ratio	1	-0.862523	0.391313	0.0275119
CFDP1_GTEx_Cells_EBV-transformed_lymphocytes	Benign neoplasm: Tongue || id:finn-b-CD2_BENIGN_TONGUE	Wald ratio	1	-0.533426	0.227112	0.0188376
CFDP1_GTEx_Colon_Sigmoid	Benign neoplasm: Tongue || id:finn-b-CD2_BENIGN_TONGUE	Wald ratio	1	-0.656178	0.318489	0.0393714
CFDP1_GTEx_Colon_Transverse	Benign neoplasm: Tongue || id:finn-b-CD2_BENIGN_TONGUE	Wald ratio	1	-0.898677	0.415108	0.0303935
CFDP1_GTEx_Esophagus_Gastroesophageal_Junction	Benign neoplasm: Tongue || id:finn-b-CD2_BENIGN_TONGUE	Wald ratio	1	-0.712207	0.317477	0.0248751
CFDP1_GTEx_Esophagus_Mucosa	Benign neoplasm: Tongue || id:finn-b-CD2_BENIGN_TONGUE	Inverse variance weighted	2	0.567032	0.275025	0.0392322
CFDP1_GTEx_Esophagus_Muscularis	Benign neoplasm: Tongue || id:finn-b-CD2_BENIGN_TONGUE	Wald ratio	1	-0.61928	0.30058	0.0393714
CFDP1_GTEx_Heart_Atrial_Appendage	Benign neoplasm: Tongue || id:finn-b-CD2_BENIGN_TONGUE	Inverse variance weighted	2	0.649374	0.283621	0.0220456
CFDP1_GTEx_Lung	Benign neoplasm: Tongue || id:finn-b-CD2_BENIGN_TONGUE	Wald ratio	1	-1.03408	0.478424	0.0306614
CFDP1_GTEx_Muscle_Skeletal	Benign neoplasm: Tongue || id:finn-b-CD2_BENIGN_TONGUE	Wald ratio	1	-0.855049	0.421385	0.0424441
CFDP1_GTEx_Nerve_Tibial	Benign neoplasm: Tongue || id:finn-b-CD2_BENIGN_TONGUE	Wald ratio	1	-0.867988	0.399432	0.0297762
CFDP1_GTEx_Ovary	Benign neoplasm: Tongue || id:finn-b-CD2_BENIGN_TONGUE	Wald ratio	1	0.737604	0.301323	0.0143699
CFDP1_GTEx_Prostate	Benign neoplasm: Tongue || id:finn-b-CD2_BENIGN_TONGUE	Wald ratio	1	-0.628243	0.267482	0.0188376
CFDP1_GTEx_Stomach	Benign neoplasm: Tongue || id:finn-b-CD2_BENIGN_TONGUE	Wald ratio	1	-0.733398	0.312253	0.0188376
CFDP1_GTEx_Vagina	Benign neoplasm: Tongue || id:finn-b-CD2_BENIGN_TONGUE	Wald ratio	1	-0.530971	0.249548	0.0333592
CFDP1_GTEx_Whole_Blood	Benign neoplasm: Tongue || id:finn-b-CD2_BENIGN_TONGUE	Wald ratio	1	-0.649289	0.300397	0.0306614
CFDP1_HIPPOCAMPUS_eQTL_MetaBrain	Benign neoplasm: Tongue || id:finn-b-CD2_BENIGN_TONGUE	Wald ratio	1	-0.3594	0.148104	0.0152375
CFDP1_GTEx_Testis	Benign neoplasm: Vagina (all cancers excluded) || id:finn-b-CD2_BENIGN_VULVA_EXALLC	Wald ratio	1	1.37834	0.668699	0.0392816
CFDP1_GTEx_Testis	Benign neoplasm: Vagina || id:finn-b-CD2_BENIGN_VULVA	Wald ratio	1	1.34909	0.667399	0.0432361
CFDP1_GTEx_Artery_Aorta	Benign neoplasms (all cancers excluded) || id:finn-b-CD2_BENIGN_EXALLC	Wald ratio	1	-0.122853	0.0597662	0.0398254
CFDP1_GTEx_Testis	Beta-1,3-galactosyl-O-glycosyl-glycoprotein beta-1,6-N-acetylglucosaminyltransferase || id:prot-a-1185	Wald ratio	1	-0.332075	0.162463	0.0409535
CFDP1_GTEx_Skin_Not_Sun_Exposed_Suprapubic	Beta-1,3-glucosyltransferase || id:prot-a-210	Wald ratio	1	0.32644	0.164319	0.0469643
CFDP1_GTEx_Artery_Aorta	Beta-1,4-galactosyltransferase 5 || id:prot-a-219	Wald ratio	1	-0.398442	0.174318	0.022271
CFDP1_GTEx_Brain_Caudate_basal_ganglia	Beta-1,4-galactosyltransferase 5 || id:prot-a-219	Wald ratio	1	0.22816	0.114305	0.0459271
CFDP1_GTEx_Muscle_Skeletal	Beta-1,4-galactosyltransferase 5 || id:prot-a-219	Wald ratio	1	0.28297	0.141764	0.0459271
CFDP1_CEREBELLUM_eQTL_MetaBrain	Beta-1,4-galactosyltransferase 6 || id:prot-a-220	Wald ratio	1	0.103156	0.0460485	0.0250807
CFDP1_GTEx_Artery_Aorta	Beta-1,4-galactosyltransferase 6 || id:prot-a-220	Wald ratio	1	-0.54177	0.173765	0.00182185
CFDP1_GTEx_Brain_Caudate_basal_ganglia	Beta-1,4-galactosyltransferase 6 || id:prot-a-220	Wald ratio	1	0.264612	0.114305	0.0206151
CFDP1_GTEx_Brain_Cerebellar_Hemisphere	Beta-1,4-galactosyltransferase 6 || id:prot-a-220	Wald ratio	1	0.229394	0.117	0.0499222
CFDP1_GTEx_Brain_Hippocampus	Beta-1,4-galactosyltransferase 6 || id:prot-a-220	Wald ratio	1	0.171787	0.0874488	0.0494806
CFDP1_GTEx_Muscle_Skeletal	Beta-1,4-galactosyltransferase 6 || id:prot-a-220	Wald ratio	1	0.328178	0.141764	0.0206151
CFDP1_HIPPOCAMPUS_eQTL_MetaBrain	Beta-1,4-galactosyltransferase 6 || id:prot-a-220	Wald ratio	1	0.105257	0.0498896	0.0348752
CFDP1_CEREBELLUM_eQTL_MetaBrain	beta-adrenergic receptor kinase 1 || id:prot-a-50	Wald ratio	1	-0.100074	0.0460485	0.0297631
CFDP1_CORTEX_eQTL_MetaBrain	beta-adrenergic receptor kinase 1 || id:prot-a-50	Inverse variance weighted	2	-0.103064	0.0518731	0.0469396
CFDP1_GTEx_Artery_Aorta	beta-adrenergic receptor kinase 1 || id:prot-a-50	Wald ratio	1	0.41615	0.174318	0.0169726
CFDP1_GTEx_Brain_Caudate_basal_ganglia	beta-adrenergic receptor kinase 1 || id:prot-a-50	Wald ratio	1	-0.238511	0.114305	0.036923
CFDP1_GTEx_Brain_Cortex	beta-adrenergic receptor kinase 1 || id:prot-a-50	Wald ratio	1	-0.19445	0.0966861	0.0443094
CFDP1_GTEx_Muscle_Skeletal	beta-adrenergic receptor kinase 1 || id:prot-a-50	Wald ratio	1	-0.295807	0.141764	0.036923
CFDP1_CEREBELLUM_eQTL_MetaBrain	Beta-arrestin-1 || id:prot-a-169	Wald ratio	1	-0.118022	0.0460485	0.0103774
CFDP1_CORTEX_eQTL_MetaBrain	Beta-arrestin-1 || id:prot-a-169	Inverse variance weighted	2	-0.13547	0.0518731	0.00901285
CFDP1_GTEx_Artery_Aorta	Beta-arrestin-1 || id:prot-a-169	Wald ratio	1	0.515207	0.173765	0.00302714
CFDP1_GTEx_Brain_Caudate_basal_ganglia	Beta-arrestin-1 || id:prot-a-169	Wald ratio	1	-0.234911	0.114305	0.0398676
CFDP1_GTEx_Brain_Cerebellar_Hemisphere	Beta-arrestin-1 || id:prot-a-169	Wald ratio	1	-0.251504	0.117	0.0315864
CFDP1_GTEx_Brain_Cortex	Beta-arrestin-1 || id:prot-a-169	Wald ratio	1	-0.209187	0.0966861	0.0304975
CFDP1_GTEx_Brain_Hippocampus	Beta-arrestin-1 || id:prot-a-169	Wald ratio	1	-0.199093	0.0874488	0.0228054
CFDP1_GTEx_Muscle_Skeletal	Beta-arrestin-1 || id:prot-a-169	Wald ratio	1	-0.291342	0.141764	0.0398676
CFDP1_HIPPOCAMPUS_eQTL_MetaBrain	Beta-arrestin-1 || id:prot-a-169	Wald ratio	1	-0.105648	0.0498896	0.034205
CFDP1_CEREBELLUM_eQTL_MetaBrain	Beta-defensin 1 || id:prot-a-804	Wald ratio	1	0.133976	0.0460485	0.00362067
CFDP1_CORTEX_eQTL_MetaBrain	Beta-defensin 1 || id:prot-a-804	Inverse variance weighted	2	0.152721	0.0518731	0.00323865
CFDP1_GTEx_Artery_Aorta	Beta-defensin 1 || id:prot-a-804	Wald ratio	1	-0.391248	0.174318	0.0248038
CFDP1_GTEx_Brain_Caudate_basal_ganglia	Beta-defensin 1 || id:prot-a-804	Wald ratio	1	0.383418	0.114305	0.000795572
CFDP1_GTEx_Brain_Cerebellar_Hemisphere	Beta-defensin 1 || id:prot-a-804	Wald ratio	1	0.335799	0.116539	0.00395884
CFDP1_GTEx_Brain_Hippocampus	Beta-defensin 1 || id:prot-a-804	Wald ratio	1	0.247829	0.0871032	0.00443782
CFDP1_GTEx_Muscle_Skeletal	Beta-defensin 1 || id:prot-a-804	Wald ratio	1	0.475523	0.141764	0.000795572
CFDP1_HIPPOCAMPUS_eQTL_MetaBrain	Beta-defensin 1 || id:prot-a-804	Wald ratio	1	0.133821	0.0498896	0.00731063
CFDP1_GTEx_Adrenal_Gland	Beta-defensin 103 || id:prot-a-781	Wald ratio	1	-0.201457	0.0969856	0.0377848
CFDP1_GTEx_Artery_Aorta	Beta-defensin 103 || id:prot-a-781	Wald ratio	1	-0.391801	0.174318	0.0246005
CFDP1_GTEx_Artery_Tibial	Beta-defensin 103 || id:prot-a-781	Inverse variance weighted	2	-0.344073	0.154935	0.0263674
CFDP1_GTEx_Colon_Transverse	Beta-defensin 103 || id:prot-a-781	Wald ratio	1	-0.289756	0.147047	0.048782
CFDP1_GTEx_Esophagus_Gastroesophageal_Junction	Beta-defensin 103 || id:prot-a-781	Wald ratio	1	-0.226979	0.109995	0.0390609
CFDP1_GTEx_Thyroid	Beta-defensin 103 || id:prot-a-781	Inverse variance weighted	2	-0.337042	0.146327	0.0212588
CFDP1_GTEx_Vagina	Beta-defensin 103 || id:prot-a-781	Wald ratio	1	-0.182638	0.0890216	0.0402073
CFDP1_GTEx_Adrenal_Gland	Beta-defensin 106 || id:prot-a-784	Wald ratio	1	-0.198528	0.0969856	0.0406601
CFDP1_GTEx_Colon_Sigmoid	Beta-defensin 106 || id:prot-a-784	Wald ratio	1	-0.221738	0.112187	0.048097
CFDP1_GTEx_Esophagus_Muscularis	Beta-defensin 106 || id:prot-a-784	Wald ratio	1	-0.209269	0.105878	0.048097
CFDP1_GTEx_Adipose_Visceral_Omentum	Beta-defensin 110 || id:prot-a-787	Inverse variance weighted	2	0.253997	0.126138	0.0440463
CFDP1_GTEx_Artery_Aorta	Beta-defensin 110 || id:prot-a-787	Wald ratio	1	0.409509	0.174318	0.0188135
CFDP1_GTEx_Artery_Tibial	Beta-defensin 110 || id:prot-a-787	Inverse variance weighted	2	0.408488	0.154935	0.00837627
CFDP1_GTEx_Colon_Sigmoid	Beta-defensin 110 || id:prot-a-787	Wald ratio	1	0.236796	0.112187	0.0347948
CFDP1_GTEx_Colon_Transverse	Beta-defensin 110 || id:prot-a-787	Wald ratio	1	0.295541	0.147047	0.0444485
CFDP1_GTEx_Esophagus_Muscularis	Beta-defensin 110 || id:prot-a-787	Wald ratio	1	0.223481	0.105878	0.0347948
CFDP1_GTEx_Thyroid	Beta-defensin 110 || id:prot-a-787	Inverse variance weighted	2	0.3838	0.146327	0.00871844
CFDP1_FUSION_muscle	Beta-defensin 112 || id:prot-a-788	Wald ratio	1	0.1245	0.0545136	0.0223816
CFDP1_GTEx_Adipose_Subcutaneous	Beta-defensin 112 || id:prot-a-788	Inverse variance weighted	2	-0.205068	0.102063	0.0445127
CFDP1_GTEx_Adipose_Visceral_Omentum	Beta-defensin 112 || id:prot-a-788	Inverse variance weighted	2	0.252711	0.123238	0.0403072
CFDP1_GTEx_Adrenal_Gland	Beta-defensin 112 || id:prot-a-788	Wald ratio	1	0.207315	0.0969856	0.0325505
CFDP1_GTEx_Artery_Coronary	Beta-defensin 112 || id:prot-a-788	Wald ratio	1	0.261443	0.114476	0.0223816
CFDP1_GTEx_Breast_Mammary_Tissue	Beta-defensin 112 || id:prot-a-788	Wald ratio	1	0.345917	0.136642	0.0113556
CFDP1_GTEx_Cells_EBV-transformed_lymphocytes	Beta-defensin 112 || id:prot-a-788	Wald ratio	1	0.18148	0.0794631	0.0223816
CFDP1_GTEx_Colon_Sigmoid	Beta-defensin 112 || id:prot-a-788	Wald ratio	1	0.222867	0.112187	0.0469693
CFDP1_GTEx_Colon_Transverse	Beta-defensin 112 || id:prot-a-788	Wald ratio	1	0.349057	0.147047	0.0176075
CFDP1_GTEx_Esophagus_Gastroesophageal_Junction	Beta-defensin 112 || id:prot-a-788	Wald ratio	1	0.278114	0.109995	0.0114575
CFDP1_GTEx_Esophagus_Muscularis	Beta-defensin 112 || id:prot-a-788	Wald ratio	1	0.210335	0.105878	0.0469693
CFDP1_GTEx_Heart_Left_Ventricle	Beta-defensin 112 || id:prot-a-788	Wald ratio	1	0.372529	0.152398	0.0145075
CFDP1_GTEx_Nerve_Tibial	Beta-defensin 112 || id:prot-a-788	Wald ratio	1	0.317783	0.140567	0.0237762
CFDP1_GTEx_Ovary	Beta-defensin 112 || id:prot-a-788	Wald ratio	1	-0.224353	0.104238	0.0313723
CFDP1_GTEx_Pancreas	Beta-defensin 112 || id:prot-a-788	Wald ratio	1	0.294618	0.120525	0.0145075
CFDP1_GTEx_Prostate	Beta-defensin 112 || id:prot-a-788	Wald ratio	1	0.213739	0.0935878	0.0223816
CFDP1_GTEx_Skin_Not_Sun_Exposed_Suprapubic	Beta-defensin 112 || id:prot-a-788	Wald ratio	1	-0.341828	0.164319	0.037501
CFDP1_GTEx_Stomach	Beta-defensin 112 || id:prot-a-788	Wald ratio	1	0.249514	0.109253	0.0223816
CFDP1_GTEx_Whole_Blood	Beta-defensin 112 || id:prot-a-788	Wald ratio	1	0.265507	0.10397	0.0106588
CFDP1_METSIM_eQTL	Beta-defensin 112 || id:prot-a-788	Wald ratio	1	0.0964593	0.0394606	0.0145075
CFDP1_GTEx_Artery_Tibial	Beta-defensin 118 || id:prot-a-792	Inverse variance weighted	2	0.334811	0.154935	0.0306971
CFDP1_GTEx_Thyroid	Beta-defensin 118 || id:prot-a-792	Inverse variance weighted	2	0.319191	0.146327	0.0291568
CFDP1_CEREBELLUM_eQTL_MetaBrain	Beta-defensin 119 || id:prot-a-793	Wald ratio	1	0.0953603	0.0460485	0.0383713
CFDP1_CORTEX_eQTL_MetaBrain	Beta-defensin 119 || id:prot-a-793	Inverse variance weighted	2	0.115211	0.0518731	0.0263501
CFDP1_GTEx_Brain_Cortex	Beta-defensin 119 || id:prot-a-793	Wald ratio	1	0.212062	0.0966861	0.0282852
CFDP1_GTEx_Cells_Cultured_fibroblasts	Beta-defensin 119 || id:prot-a-793	Inverse variance weighted	2	0.135678	0.0605628	0.0250723
CFDP1_GTEx_Testis	Beta-defensin 119 || id:prot-a-793	Wald ratio	1	-0.519232	0.162463	0.00139347
CFDP1_GTEx_Testis	Beta-defensin 119 || id:prot-a-794	Wald ratio	1	0.331425	0.162463	0.0413503
CFDP1_GTEx_Thyroid	Beta-defensin 119 || id:prot-a-794	Inverse variance weighted	2	0.296128	0.146327	0.0429961
CFDP1_GTEx_Pituitary	Beta-defensin 121 || id:prot-a-797	Wald ratio	1	-0.371845	0.176988	0.0356443
CFDP1_CEREBELLUM_eQTL_MetaBrain	Beta-defensin 123 || id:prot-a-798	Wald ratio	1	0.0902841	0.0460485	0.0499222
CFDP1_CORTEX_eQTL_MetaBrain	Beta-defensin 123 || id:prot-a-798	Inverse variance weighted	2	0.12669	0.0518292	0.0145103
CFDP1_GTEx_Artery_Aorta	Beta-defensin 123 || id:prot-a-798	Wald ratio	1	-0.370772	0.174318	0.0334214
CFDP1_GTEx_Brain_Cortex	Beta-defensin 123 || id:prot-a-798	Wald ratio	1	0.199123	0.0966861	0.0394483
CFDP1_CORTEX_eQTL_MetaBrain	Beta-defensin 128 || id:prot-a-800	Inverse variance weighted	2	0.108111	0.0543018	0.0464886
CFDP1_CORTEX_eQTL_MetaBrain	Beta-defensin 134 || id:prot-a-801	Inverse variance weighted	2	0.121047	0.0518731	0.0196207
CFDP1_eQTLGen_blood	Beta-defensin 134 || id:prot-a-801	MR Egger	15	0.265239	0.115995	0.0396284
CFDP1_eQTLGen_blood	Beta-defensin 134 || id:prot-a-801	Penalised weighted median	15	0.167834	0.0802475	0.036487
CFDP1_eQTLGen_blood	Beta-defensin 134 || id:prot-a-801	Penalised weighted median	15	0.167834	0.0808022	0.0377924
CFDP1_eQTLGen_blood	Beta-defensin 134 || id:prot-a-801	Penalised weighted median	15	0.167834	0.0823968	0.0416597
CFDP1_eQTLGen_blood	Beta-defensin 134 || id:prot-a-801	Penalised weighted median	15	0.167834	0.0828083	0.0426848
CFDP1_eQTLGen_blood	Beta-defensin 134 || id:prot-a-801	Penalised weighted median	15	0.167834	0.0830999	0.0434177
CFDP1_eQTLGen_blood	Beta-defensin 134 || id:prot-a-801	Penalised weighted median	15	0.167834	0.0841469	0.0460931
CFDP1_eQTLGen_blood	Beta-defensin 134 || id:prot-a-801	Weighted median	15	0.167834	0.0813121	0.0390107
CFDP1_eQTLGen_blood	Beta-defensin 134 || id:prot-a-801	Weighted median	15	0.167834	0.0820831	0.0408857
CFDP1_eQTLGen_blood	Beta-defensin 134 || id:prot-a-801	Weighted median	15	0.167834	0.0823355	0.0415081
CFDP1_eQTLGen_blood	Beta-defensin 134 || id:prot-a-801	Weighted median	15	0.167834	0.0829742	0.0431011
CFDP1_eQTLGen_blood	Beta-defensin 134 || id:prot-a-801	Weighted median	15	0.167834	0.0849003	0.0480597
CFDP1_eQTLGen_blood	Beta-defensin 134 || id:prot-a-801	Weighted median	15	0.167834	0.0850154	0.048363
CFDP1_GTEx_Testis	Beta-endorphin || id:prot-a-2325	Wald ratio	1	-0.362618	0.162463	0.025615
CFDP1_GTEx_Pituitary	beta-nerve growth factor levels || id:ebi-a-GCST90012042	Wald ratio	1	-0.180817	0.0906213	0.0460096
CFDP1_GTEx_Esophagus_Mucosa	Bifunctional 3'-phosphoadenosine 5'-phosphosulfate synthase 1 || id:prot-a-2178	Inverse variance weighted	2	0.19777	0.0951029	0.0375679
CFDP1_CEREBELLUM_eQTL_MetaBrain	Biliary tract cancer || id:bbj-a-92	Wald ratio	1	-0.303973	0.142385	0.0327715
CFDP1_GTEx_Brain_Caudate_basal_ganglia	Biliary tract cancer || id:bbj-a-92	Wald ratio	1	-0.719655	0.354629	0.0424261
CFDP1_GTEx_Brain_Cerebellar_Hemisphere	Biliary tract cancer || id:bbj-a-92	Wald ratio	1	-0.731886	0.361611	0.0429745
CFDP1_GTEx_Cells_Cultured_fibroblasts	Biliary tract cancer || id:bbj-a-92	Wald ratio	1	-0.395101	0.194487	0.0422033
CFDP1_GTEx_Muscle_Skeletal	Biliary tract cancer || id:bbj-a-92	Wald ratio	1	-0.892533	0.43982	0.0424261
CFDP1_HIPPOCAMPUS_eQTL_MetaBrain	Biliary tract cancer || id:bbj-a-92	Wald ratio	1	-0.300376	0.1529	0.0494692
CFDP1_GTEx_Pituitary	Bioavailable Testosterone || id:ieu-b-4869	Wald ratio	1	-0.0595842	0.0241291	0.0135345
CFDP1_GTEx_Brain_Cortex	bipolar disorder || id:ieu-b-41	Wald ratio	1	0.108544	0.0535547	0.0426851
CFDP1_GTEx_Testis	bipolar disorder || id:ieu-b-41	Wald ratio	1	-0.192382	0.0877301	0.0283154
CFDP1_CEREBELLUM_eQTL_MetaBrain	Bis(5'-adenosyl)-triphosphatase || id:prot-a-1107	Wald ratio	1	-0.0930035	0.0460485	0.0434161
CFDP1_eQTLGen_blood	BK polyomavirus VP1 antibody levels || id:ebi-a-GCST90006885	Penalised weighted median	13	-0.104871	0.0482509	0.0297455
CFDP1_eQTLGen_blood	BK polyomavirus VP1 antibody levels || id:ebi-a-GCST90006885	Penalised weighted median	13	-0.104871	0.0490407	0.0324795
CFDP1_eQTLGen_blood	BK polyomavirus VP1 antibody levels || id:ebi-a-GCST90006885	Penalised weighted median	13	-0.104871	0.049477	0.0340399
CFDP1_eQTLGen_blood	BK polyomavirus VP1 antibody levels || id:ebi-a-GCST90006885	Penalised weighted median	13	-0.104871	0.0495489	0.0343004
CFDP1_eQTLGen_blood	BK polyomavirus VP1 antibody levels || id:ebi-a-GCST90006885	Weighted median	13	-0.104871	0.0488093	0.0316664
CFDP1_eQTLGen_blood	BK polyomavirus VP1 antibody levels || id:ebi-a-GCST90006885	Weighted median	13	-0.104871	0.0492271	0.0331418
CFDP1_eQTLGen_blood	BK polyomavirus VP1 antibody levels || id:ebi-a-GCST90006885	Weighted median	13	-0.104871	0.0508526	0.0391828
CFDP1_eQTLGen_blood	BK polyomavirus VP1 antibody levels || id:ebi-a-GCST90006885	Weighted median	13	-0.104871	0.0518523	0.0431245
CFDP1_eQTLGen_blood	BK polyomavirus VP1 antibody levels || id:ebi-a-GCST90006885	Weighted mode	13	-0.108703	0.0484397	0.0444675
CFDP1_GTEx_Pituitary	BK polyomavirus VP1 antibody levels || id:ebi-a-GCST90006885	Wald ratio	1	-0.222723	0.113065	0.0488532
CFDP1_CORTEX_eQTL_MetaBrain	Bladder cancer || id:ieu-b-4874	Inverse variance weighted	2	0.000654614	0.000284625	0.021453
CFDP1_eQTLGen_blood	Bladder cancer || id:ieu-b-4874	Inverse variance weighted	13	0.00106277	0.000386211	0.00592728
CFDP1_eQTLGen_blood	Bladder cancer || id:ieu-b-4874	Inverse variance weighted	13	0.00106277	0.000386211	0.00592728
CFDP1_eQTLGen_blood	Bladder cancer || id:ieu-b-4874	Penalised weighted median	13	0.00101161	0.000430956	0.0189065
CFDP1_eQTLGen_blood	Bladder cancer || id:ieu-b-4874	Penalised weighted median	13	0.00101161	0.000433163	0.0195219
CFDP1_eQTLGen_blood	Bladder cancer || id:ieu-b-4874	Penalised weighted median	13	0.00101161	0.000434131	0.0197956
CFDP1_eQTLGen_blood	Bladder cancer || id:ieu-b-4874	Penalised weighted median	13	0.00101161	0.000438155	0.0209546
CFDP1_eQTLGen_blood	Bladder cancer || id:ieu-b-4874	Weighted median	13	0.00101161	0.000428097	0.0181255
CFDP1_eQTLGen_blood	Bladder cancer || id:ieu-b-4874	Weighted median	13	0.00101161	0.000445702	0.0232255
CFDP1_eQTLGen_blood	Bladder cancer || id:ieu-b-4874	Weighted median	13	0.00101161	0.000446071	0.0233396
CFDP1_eQTLGen_blood	Bladder cancer || id:ieu-b-4874	Weighted median	13	0.00101161	0.000446623	0.023511
CFDP1_GTEx_Colon_Sigmoid	Bladder cancer || id:ieu-b-4874	Wald ratio	1	0.00120442	0.000608932	0.0479381
CFDP1_GTEx_Colon_Transverse	Bladder cancer || id:ieu-b-4874	Wald ratio	1	0.00156242	0.00079274	0.0487347
CFDP1_GTEx_Esophagus_Mucosa	Bladder cancer || id:ieu-b-4874	Inverse variance weighted	2	-0.00103407	0.000518775	0.046229
CFDP1_GTEx_Esophagus_Muscularis	Bladder cancer || id:ieu-b-4874	Wald ratio	1	0.00113669	0.00057469	0.0479381
CFDP1_GTEx_Ovary	Bladder cancer || id:ieu-b-4874	Wald ratio	1	-0.00111856	0.000567534	0.0487347
CFDP1_GTEx_Skin_Not_Sun_Exposed_Suprapubic	Bladder cancer || id:ieu-b-4874	Wald ratio	1	-0.0017913	0.000893654	0.0450197
CFDP1_CORTEX_eQTL_MetaBrain	Blepharochalasis || id:finn-b-H7_BLEPHAROCHALASIS	Wald ratio	1	0.277075	0.0874519	0.00153324
CFDP1_eQTLGen_blood	Blepharochalasis || id:finn-b-H7_BLEPHAROCHALASIS	Penalised weighted median	13	0.227321	0.0692057	0.00102088
CFDP1_eQTLGen_blood	Blepharochalasis || id:finn-b-H7_BLEPHAROCHALASIS	Penalised weighted median	13	0.227321	0.0720957	0.0016158
CFDP1_eQTLGen_blood	Blepharochalasis || id:finn-b-H7_BLEPHAROCHALASIS	Penalised weighted median	13	0.227321	0.0725745	0.0017348
CFDP1_eQTLGen_blood	Blepharochalasis || id:finn-b-H7_BLEPHAROCHALASIS	Penalised weighted median	13	0.227321	0.0727376	0.00177675
CFDP1_eQTLGen_blood	Blepharochalasis || id:finn-b-H7_BLEPHAROCHALASIS	Weighted median	13	0.221725	0.0710403	0.00180165
CFDP1_eQTLGen_blood	Blepharochalasis || id:finn-b-H7_BLEPHAROCHALASIS	Weighted median	13	0.221725	0.0718432	0.00202708
CFDP1_eQTLGen_blood	Blepharochalasis || id:finn-b-H7_BLEPHAROCHALASIS	Weighted median	13	0.221725	0.0732038	0.00245465
CFDP1_eQTLGen_blood	Blepharochalasis || id:finn-b-H7_BLEPHAROCHALASIS	Weighted median	13	0.221725	0.0747387	0.00301044
CFDP1_eQTLGen_blood	Blepharochalasis || id:finn-b-H7_BLEPHAROCHALASIS	Weighted mode	13	0.246152	0.0720439	0.00510968
CFDP1_eQTLGen_blood	Blepharochalasis || id:finn-b-H7_BLEPHAROCHALASIS	Weighted mode	13	0.246152	0.0727814	0.00544729
CFDP1_eQTLGen_blood	Blepharochalasis || id:finn-b-H7_BLEPHAROCHALASIS	Weighted mode	13	0.246152	0.073436	0.00575962
CFDP1_eQTLGen_blood	Blepharochalasis || id:finn-b-H7_BLEPHAROCHALASIS	Weighted mode	13	0.246152	0.0738161	0.00594655
CFDP1_FUSION_muscle	Blepharochalasis || id:finn-b-H7_BLEPHAROCHALASIS	Wald ratio	1	0.106328	0.0483965	0.0280186
CFDP1_GTEx_Adipose_Subcutaneous	Blepharochalasis || id:finn-b-H7_BLEPHAROCHALASIS	Wald ratio	1	-0.217351	0.0950684	0.0222391
CFDP1_GTEx_Adrenal_Gland	Blepharochalasis || id:finn-b-H7_BLEPHAROCHALASIS	Wald ratio	1	0.194297	0.0859202	0.0237367
CFDP1_GTEx_Artery_Coronary	Blepharochalasis || id:finn-b-H7_BLEPHAROCHALASIS	Wald ratio	1	0.223284	0.10163	0.0280186
CFDP1_GTEx_Artery_Tibial	Blepharochalasis || id:finn-b-H7_BLEPHAROCHALASIS	Inverse variance weighted	2	0.348072	0.14146	0.0138715
CFDP1_GTEx_Breast_Mammary_Tissue	Blepharochalasis || id:finn-b-H7_BLEPHAROCHALASIS	Wald ratio	1	0.266474	0.121661	0.0285026
CFDP1_GTEx_Cells_EBV-transformed_lymphocytes	Blepharochalasis || id:finn-b-H7_BLEPHAROCHALASIS	Wald ratio	1	0.154992	0.0705465	0.0280186
CFDP1_GTEx_Colon_Sigmoid	Blepharochalasis || id:finn-b-H7_BLEPHAROCHALASIS	Wald ratio	1	0.233032	0.0990103	0.018592
CFDP1_GTEx_Colon_Transverse	Blepharochalasis || id:finn-b-H7_BLEPHAROCHALASIS	Wald ratio	1	0.273364	0.129209	0.0343727
CFDP1_GTEx_Esophagus_Gastroesophageal_Junction	Blepharochalasis || id:finn-b-H7_BLEPHAROCHALASIS	Wald ratio	1	0.219622	0.0985907	0.0259064
CFDP1_GTEx_Esophagus_Muscularis	Blepharochalasis || id:finn-b-H7_BLEPHAROCHALASIS	Wald ratio	1	0.219928	0.0934427	0.018592
CFDP1_GTEx_Heart_Left_Ventricle	Blepharochalasis || id:finn-b-H7_BLEPHAROCHALASIS	Wald ratio	1	0.322756	0.134439	0.0163609
CFDP1_GTEx_Lung	Blepharochalasis || id:finn-b-H7_BLEPHAROCHALASIS	Wald ratio	1	0.32395	0.148917	0.0296022
CFDP1_GTEx_Nerve_Tibial	Blepharochalasis || id:finn-b-H7_BLEPHAROCHALASIS	Wald ratio	1	0.26536	0.12433	0.0328159
CFDP1_GTEx_Ovary	Blepharochalasis || id:finn-b-H7_BLEPHAROCHALASIS	Wald ratio	1	-0.200537	0.0935379	0.03204
CFDP1_GTEx_Pancreas	Blepharochalasis || id:finn-b-H7_BLEPHAROCHALASIS	Wald ratio	1	0.255254	0.106322	0.0163609
CFDP1_GTEx_Pituitary	Blepharochalasis || id:finn-b-H7_BLEPHAROCHALASIS	Wald ratio	1	0.639029	0.147206	1.4181e-05
CFDP1_GTEx_Prostate	Blepharochalasis || id:finn-b-H7_BLEPHAROCHALASIS	Wald ratio	1	0.182543	0.0830862	0.0280186
CFDP1_GTEx_Skin_Not_Sun_Exposed_Suprapubic	Blepharochalasis || id:finn-b-H7_BLEPHAROCHALASIS	Wald ratio	1	-0.329188	0.143985	0.0222391
CFDP1_GTEx_Skin_Sun_Exposed_Lower_leg	Blepharochalasis || id:finn-b-H7_BLEPHAROCHALASIS	Inverse variance weighted	2	0.33356	0.132293	0.0116901
CFDP1_GTEx_Stomach	Blepharochalasis || id:finn-b-H7_BLEPHAROCHALASIS	Wald ratio	1	0.213097	0.0969932	0.0280186
CFDP1_GTEx_Thyroid	Blepharochalasis || id:finn-b-H7_BLEPHAROCHALASIS	Inverse variance weighted	2	0.325963	0.134693	0.0155183
CFDP1_GTEx_Vagina	Blepharochalasis || id:finn-b-H7_BLEPHAROCHALASIS	Wald ratio	1	0.164259	0.077535	0.0341312
CFDP1_GTEx_Whole_Blood	Blepharochalasis || id:finn-b-H7_BLEPHAROCHALASIS	Wald ratio	1	0.203404	0.0935033	0.0296022
CFDP1_METSIM_eQTL	Blepharochalasis || id:finn-b-H7_BLEPHAROCHALASIS	Wald ratio	1	0.0835715	0.0348104	0.0163609
CFDP1_CEREBELLUM_eQTL_MetaBrain	Blood clot, DVT, bronchitis, emphysema, asthma, rhinitis, eczema, allergy diagnosed by doctor: Asthma || id:ukb-b-20296	Wald ratio	1	-0.00276228	0.00122263	0.0238657
CFDP1_FUSION_muscle	Blood clot, DVT, bronchitis, emphysema, asthma, rhinitis, eczema, allergy diagnosed by doctor: Asthma || id:ukb-b-20296	Wald ratio	1	-0.00295109	0.00144587	0.0412466
CFDP1_GTEx_Adipose_Visceral_Omentum	Blood clot, DVT, bronchitis, emphysema, asthma, rhinitis, eczema, allergy diagnosed by doctor: Asthma || id:ukb-b-20296	Inverse variance weighted	2	-0.00645656	0.00294857	0.0285443
CFDP1_GTEx_Artery_Coronary	Blood clot, DVT, bronchitis, emphysema, asthma, rhinitis, eczema, allergy diagnosed by doctor: Asthma || id:ukb-b-20296	Wald ratio	1	-0.00619714	0.00303626	0.0412466
CFDP1_GTEx_Brain_Caudate_basal_ganglia	Blood clot, DVT, bronchitis, emphysema, asthma, rhinitis, eczema, allergy diagnosed by doctor: Asthma || id:ukb-b-20296	Wald ratio	1	-0.00595922	0.00303183	0.0493504
CFDP1_GTEx_Brain_Cerebellar_Hemisphere	Blood clot, DVT, bronchitis, emphysema, asthma, rhinitis, eczema, allergy diagnosed by doctor: Asthma || id:ukb-b-20296	Wald ratio	1	-0.00694432	0.00309701	0.0249441
CFDP1_GTEx_Brain_Cortex	Blood clot, DVT, bronchitis, emphysema, asthma, rhinitis, eczema, allergy diagnosed by doctor: Asthma || id:ukb-b-20296	Wald ratio	1	-0.00642078	0.00253988	0.0114719
CFDP1_GTEx_Brain_Hippocampus	Blood clot, DVT, bronchitis, emphysema, asthma, rhinitis, eczema, allergy diagnosed by doctor: Asthma || id:ukb-b-20296	Wald ratio	1	-0.00459127	0.00232053	0.0478673
CFDP1_GTEx_Cells_EBV-transformed_lymphocytes	Blood clot, DVT, bronchitis, emphysema, asthma, rhinitis, eczema, allergy diagnosed by doctor: Asthma || id:ukb-b-20296	Wald ratio	1	-0.00430173	0.00210762	0.0412466
CFDP1_GTEx_Colon_Transverse	Blood clot, DVT, bronchitis, emphysema, asthma, rhinitis, eczema, allergy diagnosed by doctor: Asthma || id:ukb-b-20296	Wald ratio	1	-0.00787273	0.00387512	0.042193
CFDP1_GTEx_Esophagus_Mucosa	Blood clot, DVT, bronchitis, emphysema, asthma, rhinitis, eczema, allergy diagnosed by doctor: Asthma || id:ukb-b-20296	Inverse variance weighted	2	0.00557144	0.00253622	0.0280382
CFDP1_GTEx_Muscle_Skeletal	Blood clot, DVT, bronchitis, emphysema, asthma, rhinitis, eczema, allergy diagnosed by doctor: Asthma || id:ukb-b-20296	Wald ratio	1	-0.00739076	0.00376015	0.0493504
CFDP1_GTEx_Ovary	Blood clot, DVT, bronchitis, emphysema, asthma, rhinitis, eczema, allergy diagnosed by doctor: Asthma || id:ukb-b-20296	Wald ratio	1	0.00585485	0.00277288	0.0347321
CFDP1_GTEx_Pituitary	Blood clot, DVT, bronchitis, emphysema, asthma, rhinitis, eczema, allergy diagnosed by doctor: Asthma || id:ukb-b-20296	Wald ratio	1	0.0118508	0.00483841	0.0143128
CFDP1_GTEx_Prostate	Blood clot, DVT, bronchitis, emphysema, asthma, rhinitis, eczema, allergy diagnosed by doctor: Asthma || id:ukb-b-20296	Wald ratio	1	-0.00506638	0.00248225	0.0412466
CFDP1_GTEx_Skin_Not_Sun_Exposed_Suprapubic	Blood clot, DVT, bronchitis, emphysema, asthma, rhinitis, eczema, allergy diagnosed by doctor: Asthma || id:ukb-b-20296	Wald ratio	1	0.00867363	0.00436909	0.0471194
CFDP1_GTEx_Stomach	Blood clot, DVT, bronchitis, emphysema, asthma, rhinitis, eczema, allergy diagnosed by doctor: Asthma || id:ukb-b-20296	Wald ratio	1	-0.00591439	0.00289773	0.0412466
CFDP1_HIPPOCAMPUS_eQTL_MetaBrain	Blood clot, DVT, bronchitis, emphysema, asthma, rhinitis, eczema, allergy diagnosed by doctor: Asthma || id:ukb-b-20296	Wald ratio	1	-0.00288534	0.00131665	0.0284209
CFDP1_CEREBELLUM_eQTL_MetaBrain	Blood clot, DVT, bronchitis, emphysema, asthma, rhinitis, eczema, allergy diagnosed by doctor: Blood clot in the leg (DVT) || id:ukb-b-11411	Wald ratio	1	0.00112792	0.000544332	0.0382542
CFDP1_CORTEX_eQTL_MetaBrain	Blood clot, DVT, bronchitis, emphysema, asthma, rhinitis, eczema, allergy diagnosed by doctor: Blood clot in the leg (DVT) || id:ukb-b-11411	Inverse variance weighted	2	0.00122208	0.000619598	0.0485657
CFDP1_GTEx_Brain_Caudate_basal_ganglia	Blood clot, DVT, bronchitis, emphysema, asthma, rhinitis, eczema, allergy diagnosed by doctor: Blood clot in the leg (DVT) || id:ukb-b-11411	Wald ratio	1	0.00340199	0.00134981	0.0117236
CFDP1_GTEx_Brain_Cerebellar_Hemisphere	Blood clot, DVT, bronchitis, emphysema, asthma, rhinitis, eczema, allergy diagnosed by doctor: Blood clot in the leg (DVT) || id:ukb-b-11411	Wald ratio	1	0.00288136	0.00137883	0.0366434
CFDP1_GTEx_Brain_Hippocampus	Blood clot, DVT, bronchitis, emphysema, asthma, rhinitis, eczema, allergy diagnosed by doctor: Blood clot in the leg (DVT) || id:ukb-b-11411	Wald ratio	1	0.00204523	0.00103313	0.047743
CFDP1_GTEx_Cells_Cultured_fibroblasts	Blood clot, DVT, bronchitis, emphysema, asthma, rhinitis, eczema, allergy diagnosed by doctor: Blood clot in the leg (DVT) || id:ukb-b-11411	Wald ratio	1	0.00158494	0.000747145	0.0338936
CFDP1_GTEx_Muscle_Skeletal	Blood clot, DVT, bronchitis, emphysema, asthma, rhinitis, eczema, allergy diagnosed by doctor: Blood clot in the leg (DVT) || id:ukb-b-11411	Wald ratio	1	0.00421923	0.00167406	0.0117236
CFDP1_HIPPOCAMPUS_eQTL_MetaBrain	Blood clot, DVT, bronchitis, emphysema, asthma, rhinitis, eczema, allergy diagnosed by doctor: Blood clot in the leg (DVT) || id:ukb-b-11411	Wald ratio	1	0.00122014	0.000586187	0.0373893
CFDP1_CEREBELLUM_eQTL_MetaBrain	Blood clot, DVT, bronchitis, emphysema, asthma, rhinitis, eczema, allergy diagnosed by doctor: Blood clot in the lung || id:ukb-b-13704	Wald ratio	1	0.000979173	0.000348412	0.00494811
CFDP1_CORTEX_eQTL_MetaBrain	Blood clot, DVT, bronchitis, emphysema, asthma, rhinitis, eczema, allergy diagnosed by doctor: Blood clot in the lung || id:ukb-b-13704	Inverse variance weighted	2	0.00128594	0.000396589	0.00118483
CFDP1_GTEx_Adipose_Visceral_Omentum	Blood clot, DVT, bronchitis, emphysema, asthma, rhinitis, eczema, allergy diagnosed by doctor: Blood clot in the lung || id:ukb-b-13704	Inverse variance weighted	2	0.00171927	0.000840249	0.0407418
CFDP1_GTEx_Brain_Caudate_basal_ganglia	Blood clot, DVT, bronchitis, emphysema, asthma, rhinitis, eczema, allergy diagnosed by doctor: Blood clot in the lung || id:ukb-b-13704	Wald ratio	1	0.00232458	0.000863977	0.0071332
CFDP1_GTEx_Brain_Cerebellar_Hemisphere	Blood clot, DVT, bronchitis, emphysema, asthma, rhinitis, eczema, allergy diagnosed by doctor: Blood clot in the lung || id:ukb-b-13704	Wald ratio	1	0.00233864	0.000882549	0.00805234
CFDP1_GTEx_Brain_Hippocampus	Blood clot, DVT, bronchitis, emphysema, asthma, rhinitis, eczema, allergy diagnosed by doctor: Blood clot in the lung || id:ukb-b-13704	Wald ratio	1	0.0016377	0.000661276	0.0132652
CFDP1_GTEx_Cells_Cultured_fibroblasts	Blood clot, DVT, bronchitis, emphysema, asthma, rhinitis, eczema, allergy diagnosed by doctor: Blood clot in the lung || id:ukb-b-13704	Wald ratio	1	0.00131493	0.000478226	0.00596693
CFDP1_GTEx_Heart_Atrial_Appendage	Blood clot, DVT, bronchitis, emphysema, asthma, rhinitis, eczema, allergy diagnosed by doctor: Blood clot in the lung || id:ukb-b-13704	Inverse variance weighted	2	-0.00202331	0.000833253	0.0151736
CFDP1_GTEx_Muscle_Skeletal	Blood clot, DVT, bronchitis, emphysema, asthma, rhinitis, eczema, allergy diagnosed by doctor: Blood clot in the lung || id:ukb-b-13704	Wald ratio	1	0.002883	0.00107152	0.0071332
CFDP1_HIPPOCAMPUS_eQTL_MetaBrain	Blood clot, DVT, bronchitis, emphysema, asthma, rhinitis, eczema, allergy diagnosed by doctor: Blood clot in the lung || id:ukb-b-13704	Wald ratio	1	0.00103727	0.000375203	0.00569978
CFDP1_CEREBELLUM_eQTL_MetaBrain	Blood clot, DVT, bronchitis, emphysema, asthma, rhinitis, eczema, allergy diagnosed by doctor: Emphysema/chronic bronchitis || id:ukb-b-16207	Wald ratio	1	-0.00145764	0.000496559	0.00333025
CFDP1_CORTEX_eQTL_MetaBrain	Blood clot, DVT, bronchitis, emphysema, asthma, rhinitis, eczema, allergy diagnosed by doctor: Emphysema/chronic bronchitis || id:ukb-b-16207	Inverse variance weighted	2	-0.00158466	0.000588517	0.00708923
CFDP1_eQTLGen_blood	Blood clot, DVT, bronchitis, emphysema, asthma, rhinitis, eczema, allergy diagnosed by doctor: Emphysema/chronic bronchitis || id:ukb-b-16207	Penalised weighted median	10	-0.00181091	0.000875978	0.0387063
CFDP1_eQTLGen_blood	Blood clot, DVT, bronchitis, emphysema, asthma, rhinitis, eczema, allergy diagnosed by doctor: Emphysema/chronic bronchitis || id:ukb-b-16207	Penalised weighted median	10	-0.00181091	0.000894074	0.0428207
CFDP1_eQTLGen_blood	Blood clot, DVT, bronchitis, emphysema, asthma, rhinitis, eczema, allergy diagnosed by doctor: Emphysema/chronic bronchitis || id:ukb-b-16207	Penalised weighted median	10	-0.00181091	0.000897544	0.0436304
CFDP1_eQTLGen_blood	Blood clot, DVT, bronchitis, emphysema, asthma, rhinitis, eczema, allergy diagnosed by doctor: Emphysema/chronic bronchitis || id:ukb-b-16207	Penalised weighted median	10	-0.00181091	0.000921712	0.0494467
CFDP1_eQTLGen_blood	Blood clot, DVT, bronchitis, emphysema, asthma, rhinitis, eczema, allergy diagnosed by doctor: Emphysema/chronic bronchitis || id:ukb-b-16207	Weighted median	10	-0.00167285	0.000848541	0.0486729
CFDP1_GTEx_Adipose_Subcutaneous	Blood clot, DVT, bronchitis, emphysema, asthma, rhinitis, eczema, allergy diagnosed by doctor: Emphysema/chronic bronchitis || id:ukb-b-16207	Inverse variance weighted	2	0.00294684	0.00110226	0.00750742
CFDP1_GTEx_Adrenal_Gland	Blood clot, DVT, bronchitis, emphysema, asthma, rhinitis, eczema, allergy diagnosed by doctor: Emphysema/chronic bronchitis || id:ukb-b-16207	Wald ratio	1	-0.00229781	0.00105485	0.0293806
CFDP1_GTEx_Brain_Caudate_basal_ganglia	Blood clot, DVT, bronchitis, emphysema, asthma, rhinitis, eczema, allergy diagnosed by doctor: Emphysema/chronic bronchitis || id:ukb-b-16207	Wald ratio	1	-0.00438024	0.00123134	0.000374706
CFDP1_GTEx_Brain_Cerebellar_Hemisphere	Blood clot, DVT, bronchitis, emphysema, asthma, rhinitis, eczema, allergy diagnosed by doctor: Emphysema/chronic bronchitis || id:ukb-b-16207	Wald ratio	1	-0.00420383	0.00125781	0.000831265
CFDP1_GTEx_Brain_Cortex	Blood clot, DVT, bronchitis, emphysema, asthma, rhinitis, eczema, allergy diagnosed by doctor: Emphysema/chronic bronchitis || id:ukb-b-16207	Wald ratio	1	-0.0035691	0.00103154	0.00054026
CFDP1_GTEx_Brain_Hippocampus	Blood clot, DVT, bronchitis, emphysema, asthma, rhinitis, eczema, allergy diagnosed by doctor: Emphysema/chronic bronchitis || id:ukb-b-16207	Wald ratio	1	-0.00306571	0.000942457	0.00114238
CFDP1_GTEx_Cells_Cultured_fibroblasts	Blood clot, DVT, bronchitis, emphysema, asthma, rhinitis, eczema, allergy diagnosed by doctor: Emphysema/chronic bronchitis || id:ukb-b-16207	Wald ratio	1	-0.00227506	0.000681572	0.000843939
CFDP1_GTEx_Colon_Sigmoid	Blood clot, DVT, bronchitis, emphysema, asthma, rhinitis, eczema, allergy diagnosed by doctor: Emphysema/chronic bronchitis || id:ukb-b-16207	Wald ratio	1	-0.00292062	0.00120931	0.0157301
CFDP1_GTEx_Esophagus_Mucosa	Blood clot, DVT, bronchitis, emphysema, asthma, rhinitis, eczema, allergy diagnosed by doctor: Emphysema/chronic bronchitis || id:ukb-b-16207	Inverse variance weighted	2	0.00269869	0.00103006	0.00879454
CFDP1_GTEx_Esophagus_Muscularis	Blood clot, DVT, bronchitis, emphysema, asthma, rhinitis, eczema, allergy diagnosed by doctor: Emphysema/chronic bronchitis || id:ukb-b-16207	Wald ratio	1	-0.00275638	0.0011413	0.0157301
CFDP1_GTEx_Heart_Left_Ventricle	Blood clot, DVT, bronchitis, emphysema, asthma, rhinitis, eczema, allergy diagnosed by doctor: Emphysema/chronic bronchitis || id:ukb-b-16207	Wald ratio	1	-0.00343106	0.00164559	0.0370694
CFDP1_GTEx_Muscle_Skeletal	Blood clot, DVT, bronchitis, emphysema, asthma, rhinitis, eczema, allergy diagnosed by doctor: Emphysema/chronic bronchitis || id:ukb-b-16207	Wald ratio	1	-0.00543247	0.00152714	0.000374706
CFDP1_GTEx_Ovary	Blood clot, DVT, bronchitis, emphysema, asthma, rhinitis, eczema, allergy diagnosed by doctor: Emphysema/chronic bronchitis || id:ukb-b-16207	Wald ratio	1	0.00230225	0.00112618	0.040923
CFDP1_GTEx_Pancreas	Blood clot, DVT, bronchitis, emphysema, asthma, rhinitis, eczema, allergy diagnosed by doctor: Emphysema/chronic bronchitis || id:ukb-b-16207	Wald ratio	1	-0.00271348	0.00130143	0.0370694
CFDP1_GTEx_Skin_Not_Sun_Exposed_Suprapubic	Blood clot, DVT, bronchitis, emphysema, asthma, rhinitis, eczema, allergy diagnosed by doctor: Emphysema/chronic bronchitis || id:ukb-b-16207	Wald ratio	1	0.00436767	0.00177446	0.0138392
CFDP1_GTEx_Skin_Sun_Exposed_Lower_leg	Blood clot, DVT, bronchitis, emphysema, asthma, rhinitis, eczema, allergy diagnosed by doctor: Emphysema/chronic bronchitis || id:ukb-b-16207	Inverse variance weighted	2	-0.00295732	0.00124341	0.0173876
CFDP1_HIPPOCAMPUS_eQTL_MetaBrain	Blood clot, DVT, bronchitis, emphysema, asthma, rhinitis, eczema, allergy diagnosed by doctor: Emphysema/chronic bronchitis || id:ukb-b-16207	Wald ratio	1	-0.0017538	0.000534742	0.00103915
CFDP1_METSIM_eQTL	Blood clot, DVT, bronchitis, emphysema, asthma, rhinitis, eczema, allergy diagnosed by doctor: Emphysema/chronic bronchitis || id:ukb-b-16207	Wald ratio	1	-0.000888407	0.000426095	0.0370694
CFDP1_eQTLGen_blood	Blood urea nitrogen || id:bbj-a-11	Penalised weighted median	4	0.0181102	0.00907172	0.0458975
CFDP1_eQTLGen_blood	Blood urea nitrogen || id:bbj-a-11	Penalised weighted median	4	0.0181102	0.00914529	0.0476726
CFDP1_eQTLGen_blood	Blood urea nitrogen || id:bbj-a-11	Weighted median	4	0.0181102	0.00895305	0.0430941
CFDP1_eQTLGen_blood	Blood urea nitrogen || id:bbj-a-11	Weighted median	4	0.0181102	0.00920097	0.0490344
CFDP1_GTEx_Testis	Blood urea nitrogen || id:bbj-a-11	Wald ratio	1	0.0806467	0.0236806	0.000660193
CFDP1_GTEx_Thyroid	Blood urea nitrogen || id:bbj-a-11	Inverse variance weighted	2	0.0409879	0.0208086	0.0488655
CFDP1_GTEx_Pituitary	Body fat percentage || id:ukb-b-8909	Wald ratio	1	-0.0235283	0.0112778	0.036956
CFDP1_CEREBELLUM_eQTL_MetaBrain	Body mass index (BMI) || id:ukb-b-19953	Wald ratio	1	0.011114	0.00365471	0.00235795
CFDP1_CORTEX_eQTL_MetaBrain	Body mass index (BMI) || id:ukb-b-19953	Inverse variance weighted	2	0.0174525	0.0047197	0.000217486
CFDP1_eQTLGen_blood	Body mass index (BMI) || id:ukb-b-19953	Inverse variance weighted	14	0.0153499	0.0061336	0.0123286
CFDP1_eQTLGen_blood	Body mass index (BMI) || id:ukb-b-19953	Inverse variance weighted	14	0.0153499	0.0061336	0.0123286
CFDP1_eQTLGen_blood	Body mass index (BMI) || id:ukb-b-19953	Penalised weighted median	14	0.0219743	0.0064632	0.000674083
CFDP1_eQTLGen_blood	Body mass index (BMI) || id:ukb-b-19953	Penalised weighted median	14	0.0219743	0.00665488	0.000960052
CFDP1_eQTLGen_blood	Body mass index (BMI) || id:ukb-b-19953	Penalised weighted median	14	0.0219743	0.00670422	0.00104664
CFDP1_eQTLGen_blood	Body mass index (BMI) || id:ukb-b-19953	Penalised weighted median	14	0.0219743	0.00683471	0.00130399
CFDP1_eQTLGen_blood	Body mass index (BMI) || id:ukb-b-19953	Weighted median	14	0.0217667	0.00626285	0.000509846
CFDP1_eQTLGen_blood	Body mass index (BMI) || id:ukb-b-19953	Weighted median	14	0.0217667	0.00635834	0.000618586
CFDP1_eQTLGen_blood	Body mass index (BMI) || id:ukb-b-19953	Weighted median	14	0.0217667	0.00640326	0.000675546
CFDP1_eQTLGen_blood	Body mass index (BMI) || id:ukb-b-19953	Weighted median	14	0.0217667	0.00668934	0.00113817
CFDP1_eQTLGen_blood	Body mass index (BMI) || id:ukb-b-19953	Weighted mode	14	0.0208851	0.00672869	0.00838378
CFDP1_eQTLGen_blood	Body mass index (BMI) || id:ukb-b-19953	Weighted mode	14	0.0208851	0.00675283	0.00856473
CFDP1_eQTLGen_blood	Body mass index (BMI) || id:ukb-b-19953	Weighted mode	14	0.0208851	0.00693934	0.0100503
CFDP1_eQTLGen_blood	Body mass index (BMI) || id:ukb-b-19953	Weighted mode	14	0.0208851	0.0073172	0.0135462
CFDP1_FUSION_muscle	Body mass index (BMI) || id:ukb-b-19953	Wald ratio	1	0.00912271	0.00432114	0.0347569
CFDP1_GTEx_Adipose_Visceral_Omentum	Body mass index (BMI) || id:ukb-b-19953	Inverse variance weighted	2	0.0253348	0.00881245	0.00404167
CFDP1_GTEx_Adrenal_Gland	Body mass index (BMI) || id:ukb-b-19953	Wald ratio	1	0.0196381	0.00776214	0.0114067
CFDP1_GTEx_Artery_Coronary	Body mass index (BMI) || id:ukb-b-19953	Wald ratio	1	0.0191572	0.00907418	0.0347569
CFDP1_GTEx_Brain_Caudate_basal_ganglia	Body mass index (BMI) || id:ukb-b-19953	Wald ratio	1	0.0267972	0.00906265	0.00310771
CFDP1_GTEx_Brain_Cerebellar_Hemisphere	Body mass index (BMI) || id:ukb-b-19953	Wald ratio	1	0.0286033	0.0092576	0.00200351
CFDP1_GTEx_Brain_Cortex	Body mass index (BMI) || id:ukb-b-19953	Wald ratio	1	0.0149852	0.00759216	0.0484082
CFDP1_GTEx_Brain_Hippocampus	Body mass index (BMI) || id:ukb-b-19953	Wald ratio	1	0.0217643	0.00693649	0.0017031
CFDP1_GTEx_Breast_Mammary_Tissue	Body mass index (BMI) || id:ukb-b-19953	Wald ratio	1	0.0277284	0.0108157	0.0103556
CFDP1_GTEx_Cells_Cultured_fibroblasts	Body mass index (BMI) || id:ukb-b-19953	Inverse variance weighted	2	0.0166392	0.0048025	0.000530845
CFDP1_GTEx_Cells_EBV-transformed_lymphocytes	Body mass index (BMI) || id:ukb-b-19953	Wald ratio	1	0.013298	0.00629883	0.0347569
CFDP1_GTEx_Colon_Sigmoid	Body mass index (BMI) || id:ukb-b-19953	Wald ratio	1	0.0212043	0.00889899	0.0171828
CFDP1_GTEx_Colon_Transverse	Body mass index (BMI) || id:ukb-b-19953	Wald ratio	1	0.0264106	0.0115813	0.0225805
CFDP1_GTEx_Esophagus_Gastroesophageal_Junction	Body mass index (BMI) || id:ukb-b-19953	Wald ratio	1	-0.0215881	0.00886503	0.0148836
CFDP1_GTEx_Esophagus_Mucosa	Body mass index (BMI) || id:ukb-b-19953	Inverse variance weighted	2	-0.0210104	0.0075802	0.00557559
CFDP1_GTEx_Esophagus_Muscularis	Body mass index (BMI) || id:ukb-b-19953	Wald ratio	1	0.0200119	0.00839858	0.0171828
CFDP1_GTEx_Heart_Atrial_Appendage	Body mass index (BMI) || id:ukb-b-19953	Inverse variance weighted	2	-0.0224791	0.00764203	0.00326615
CFDP1_GTEx_Heart_Left_Ventricle	Body mass index (BMI) || id:ukb-b-19953	Wald ratio	1	0.0301724	0.0121096	0.0127168
CFDP1_GTEx_Lung	Body mass index (BMI) || id:ukb-b-19953	Inverse variance weighted	2	0.038862	0.0136899	0.00452922
CFDP1_GTEx_Muscle_Skeletal	Body mass index (BMI) || id:ukb-b-19953	Wald ratio	1	0.0332345	0.0112397	0.00310771
CFDP1_GTEx_Nerve_Tibial	Body mass index (BMI) || id:ukb-b-19953	Wald ratio	1	0.0247525	0.0111452	0.0263567
CFDP1_GTEx_Ovary	Body mass index (BMI) || id:ukb-b-19953	Wald ratio	1	-0.0186364	0.00828701	0.0245208
CFDP1_GTEx_Pancreas	Body mass index (BMI) || id:ukb-b-19953	Wald ratio	1	0.023862	0.00957698	0.0127168
CFDP1_GTEx_Prostate	Body mass index (BMI) || id:ukb-b-19953	Wald ratio	1	0.0156617	0.00741846	0.0347569
CFDP1_GTEx_Skin_Not_Sun_Exposed_Suprapubic	Body mass index (BMI) || id:ukb-b-19953	Wald ratio	1	-0.0295	0.0130577	0.0238705
CFDP1_GTEx_Skin_Sun_Exposed_Lower_leg	Body mass index (BMI) || id:ukb-b-19953	Inverse variance weighted	2	0.0209425	0.0091501	0.0220928
CFDP1_GTEx_Stomach	Body mass index (BMI) || id:ukb-b-19953	Wald ratio	1	0.0182831	0.00866016	0.0347569
CFDP1_GTEx_Testis	Body mass index (BMI) || id:ukb-b-19953	Wald ratio	1	-0.0339624	0.0129577	0.00876688
CFDP1_GTEx_Vagina	Body mass index (BMI) || id:ukb-b-19953	Wald ratio	1	0.0196872	0.00702742	0.00508681
CFDP1_GTEx_Whole_Blood	Body mass index (BMI) || id:ukb-b-19953	Wald ratio	1	0.0195915	0.00831705	0.0184937
CFDP1_HIPPOCAMPUS_eQTL_MetaBrain	Body mass index (BMI) || id:ukb-b-19953	Wald ratio	1	0.0126881	0.00393578	0.00126505
CFDP1_METSIM_eQTL	Body mass index (BMI) || id:ukb-b-19953	Wald ratio	1	0.00781255	0.00313555	0.0127168
CFDP1_CEREBELLUM_eQTL_MetaBrain	Body mass index (BMI) || id:ukb-b-2303	Wald ratio	1	0.0116932	0.0036814	0.00149172
CFDP1_CORTEX_eQTL_MetaBrain	Body mass index (BMI) || id:ukb-b-2303	Inverse variance weighted	2	0.0181958	0.00455678	6.52093e-05
CFDP1_eQTLGen_blood	Body mass index (BMI) || id:ukb-b-2303	Inverse variance weighted	14	0.0159779	0.00613218	0.00917192
CFDP1_eQTLGen_blood	Body mass index (BMI) || id:ukb-b-2303	Inverse variance weighted	14	0.0159779	0.00613218	0.00917192
CFDP1_eQTLGen_blood	Body mass index (BMI) || id:ukb-b-2303	Penalised weighted median	14	0.0225561	0.00662527	0.000662704
CFDP1_eQTLGen_blood	Body mass index (BMI) || id:ukb-b-2303	Penalised weighted median	14	0.0225561	0.00665206	0.000696762
CFDP1_eQTLGen_blood	Body mass index (BMI) || id:ukb-b-2303	Penalised weighted median	14	0.0225561	0.00669529	0.000754531
CFDP1_eQTLGen_blood	Body mass index (BMI) || id:ukb-b-2303	Penalised weighted median	14	0.0225561	0.00692171	0.00111903
CFDP1_eQTLGen_blood	Body mass index (BMI) || id:ukb-b-2303	Weighted median	14	0.0225182	0.0065817	0.000623155
CFDP1_eQTLGen_blood	Body mass index (BMI) || id:ukb-b-2303	Weighted median	14	0.0225182	0.00663685	0.000691566
CFDP1_eQTLGen_blood	Body mass index (BMI) || id:ukb-b-2303	Weighted median	14	0.0225182	0.00684358	0.00100042
CFDP1_eQTLGen_blood	Body mass index (BMI) || id:ukb-b-2303	Weighted median	14	0.0225182	0.00687342	0.00105242
CFDP1_eQTLGen_blood	Body mass index (BMI) || id:ukb-b-2303	Weighted mode	14	0.0214061	0.00650227	0.0058358
CFDP1_eQTLGen_blood	Body mass index (BMI) || id:ukb-b-2303	Weighted mode	14	0.0214061	0.00678757	0.00761689
CFDP1_eQTLGen_blood	Body mass index (BMI) || id:ukb-b-2303	Weighted mode	14	0.0214061	0.00695437	0.00881083
CFDP1_eQTLGen_blood	Body mass index (BMI) || id:ukb-b-2303	Weighted mode	14	0.0214061	0.00720587	0.0108333
CFDP1_FUSION_muscle	Body mass index (BMI) || id:ukb-b-2303	Wald ratio	1	0.00950087	0.00435347	0.0290826
CFDP1_GTEx_Adipose_Visceral_Omentum	Body mass index (BMI) || id:ukb-b-2303	Inverse variance weighted	2	0.0261534	0.00887887	0.00322349
CFDP1_GTEx_Adrenal_Gland	Body mass index (BMI) || id:ukb-b-2303	Wald ratio	1	0.0203859	0.0078203	0.00913958
CFDP1_GTEx_Artery_Coronary	Body mass index (BMI) || id:ukb-b-2303	Wald ratio	1	0.0199513	0.00914207	0.0290826
CFDP1_GTEx_Brain_Caudate_basal_ganglia	Body mass index (BMI) || id:ukb-b-2303	Wald ratio	1	0.0279721	0.0091288	0.00218282
CFDP1_GTEx_Brain_Cerebellar_Hemisphere	Body mass index (BMI) || id:ukb-b-2303	Wald ratio	1	0.0300348	0.00932518	0.00127822
CFDP1_GTEx_Brain_Cortex	Body mass index (BMI) || id:ukb-b-2303	Wald ratio	1	0.0172704	0.00764794	0.023935
CFDP1_GTEx_Brain_Hippocampus	Body mass index (BMI) || id:ukb-b-2303	Wald ratio	1	0.0228264	0.00698699	0.00108697
CFDP1_GTEx_Breast_Mammary_Tissue	Body mass index (BMI) || id:ukb-b-2303	Wald ratio	1	0.0285137	0.0108971	0.00888021
CFDP1_GTEx_Cells_Cultured_fibroblasts	Body mass index (BMI) || id:ukb-b-2303	Inverse variance weighted	2	0.0174484	0.00483767	0.000310014
CFDP1_GTEx_Cells_EBV-transformed_lymphocytes	Body mass index (BMI) || id:ukb-b-2303	Wald ratio	1	0.0138492	0.00634596	0.0290826
CFDP1_GTEx_Colon_Sigmoid	Body mass index (BMI) || id:ukb-b-2303	Wald ratio	1	0.021718	0.00896551	0.0154185
CFDP1_GTEx_Colon_Transverse	Body mass index (BMI) || id:ukb-b-2303	Wald ratio	1	0.0274077	0.011668	0.0188259
CFDP1_GTEx_Esophagus_Gastroesophageal_Junction	Body mass index (BMI) || id:ukb-b-2303	Wald ratio	1	0.0239505	0.00894964	0.00744752
CFDP1_GTEx_Esophagus_Mucosa	Body mass index (BMI) || id:ukb-b-2303	Inverse variance weighted	2	-0.0217374	0.00763665	0.00442081
CFDP1_GTEx_Esophagus_Muscularis	Body mass index (BMI) || id:ukb-b-2303	Wald ratio	1	0.0204968	0.00846136	0.0154185
CFDP1_GTEx_Heart_Atrial_Appendage	Body mass index (BMI) || id:ukb-b-2303	Inverse variance weighted	2	-0.0230052	0.00769931	0.00280846
CFDP1_GTEx_Heart_Left_Ventricle	Body mass index (BMI) || id:ukb-b-2303	Wald ratio	1	0.0308416	0.012201	0.0114781
CFDP1_GTEx_Lung	Body mass index (BMI) || id:ukb-b-2303	Inverse variance weighted	2	0.0409816	0.0160982	0.010905
CFDP1_GTEx_Muscle_Skeletal	Body mass index (BMI) || id:ukb-b-2303	Wald ratio	1	0.0346917	0.0113218	0.00218282
CFDP1_GTEx_Nerve_Tibial	Body mass index (BMI) || id:ukb-b-2303	Wald ratio	1	0.0256896	0.0112287	0.0221459
CFDP1_GTEx_Ovary	Body mass index (BMI) || id:ukb-b-2303	Wald ratio	1	-0.0193859	0.00834914	0.0202382
CFDP1_GTEx_Pancreas	Body mass index (BMI) || id:ukb-b-2303	Wald ratio	1	0.0243913	0.00964926	0.0114781
CFDP1_GTEx_Prostate	Body mass index (BMI) || id:ukb-b-2303	Wald ratio	1	0.0163109	0.00747396	0.0290826
CFDP1_GTEx_Skin_Not_Sun_Exposed_Suprapubic	Body mass index (BMI) || id:ukb-b-2303	Wald ratio	1	-0.0304996	0.0131553	0.0204262
CFDP1_GTEx_Skin_Sun_Exposed_Lower_leg	Body mass index (BMI) || id:ukb-b-2303	Inverse variance weighted	2	0.0220478	0.00921886	0.0167753
CFDP1_GTEx_Stomach	Body mass index (BMI) || id:ukb-b-2303	Wald ratio	1	0.019041	0.00872495	0.0290826
CFDP1_GTEx_Testis	Body mass index (BMI) || id:ukb-b-2303	Wald ratio	1	-0.0330168	0.0130529	0.0114236
CFDP1_GTEx_Vagina	Body mass index (BMI) || id:ukb-b-2303	Wald ratio	1	0.020754	0.0070796	0.00337305
CFDP1_GTEx_Whole_Blood	Body mass index (BMI) || id:ukb-b-2303	Wald ratio	1	0.0200781	0.00837978	0.0165744
CFDP1_HIPPOCAMPUS_eQTL_MetaBrain	Body mass index (BMI) || id:ukb-b-2303	Wald ratio	1	0.0132227	0.00396454	0.000852269
CFDP1_METSIM_eQTL	Body mass index (BMI) || id:ukb-b-2303	Wald ratio	1	0.00798585	0.00315921	0.0114781
CFDP1_GTEx_Artery_Aorta	Body mass index || id:bbj-a-1	Wald ratio	1	-0.101769	0.0383279	0.00792585
CFDP1_GTEx_Artery_Aorta	Body mass index || id:bbj-a-2	Wald ratio	1	-0.121912	0.0522014	0.0195216
CFDP1_CORTEX_eQTL_MetaBrain	Body mass index || id:ebi-a-GCST006368	Wald ratio	1	0.0270149	0.011718	0.0211431
CFDP1_eQTLGen_blood	Body mass index || id:ebi-a-GCST006368	Penalised weighted median	15	0.0197644	0.00863774	0.0221293
CFDP1_eQTLGen_blood	Body mass index || id:ebi-a-GCST006368	Penalised weighted median	15	0.0197644	0.008674	0.0226923
CFDP1_eQTLGen_blood	Body mass index || id:ebi-a-GCST006368	Penalised weighted median	15	0.0197644	0.00876427	0.0241266
CFDP1_eQTLGen_blood	Body mass index || id:ebi-a-GCST006368	Penalised weighted median	15	0.0197644	0.00911708	0.0301708
CFDP1_eQTLGen_blood	Body mass index || id:ebi-a-GCST006368	Weighted median	15	0.0197554	0.00882793	0.0252323
CFDP1_eQTLGen_blood	Body mass index || id:ebi-a-GCST006368	Weighted median	15	0.0197554	0.00893507	0.0270364
CFDP1_eQTLGen_blood	Body mass index || id:ebi-a-GCST006368	Weighted median	15	0.0197554	0.00894776	0.0272541
CFDP1_eQTLGen_blood	Body mass index || id:ebi-a-GCST006368	Weighted median	15	0.0197554	0.00909934	0.0299252
CFDP1_eQTLGen_blood	Body mass index || id:ebi-a-GCST006368	Weighted mode	15	0.0191765	0.00870381	0.0448281
CFDP1_eQTLGen_blood	Body mass index || id:ebi-a-GCST006368	Weighted mode	15	0.0191765	0.00880109	0.0469194
CFDP1_GTEx_Esophagus_Gastroesophageal_Junction	Body mass index || id:ebi-a-GCST006368	Wald ratio	1	0.0247212	0.0120663	0.0404836
CFDP1_GTEx_Lung	Body mass index || id:ebi-a-GCST006368	Inverse variance weighted	2	0.0344259	0.0152792	0.0242516
CFDP1_GTEx_Pituitary	Body mass index || id:ebi-a-GCST006368	Wald ratio	1	0.0413114	0.0187199	0.0273268
CFDP1_CEREBELLUM_eQTL_MetaBrain	body mass index || id:ieu-b-40	Wald ratio	1	0.0110589	0.00326328	0.000701764
CFDP1_CORTEX_eQTL_MetaBrain	body mass index || id:ieu-b-40	Inverse variance weighted	2	0.0176695	0.00430568	4.06471e-05
CFDP1_eQTLGen_blood	body mass index || id:ieu-b-40	Inverse variance weighted	4	0.0194727	0.00560619	0.000513855
CFDP1_eQTLGen_blood	body mass index || id:ieu-b-40	Inverse variance weighted	4	0.0180601	0.0062215	0.00369778
CFDP1_eQTLGen_blood	body mass index || id:ieu-b-40	Penalised weighted median	4	0.0199076	0.00567891	0.000455702
CFDP1_eQTLGen_blood	body mass index || id:ieu-b-40	Penalised weighted median	4	0.0199076	0.00570306	0.000481784
CFDP1_eQTLGen_blood	body mass index || id:ieu-b-40	Penalised weighted median	4	0.0202205	0.00580879	0.000499515
CFDP1_eQTLGen_blood	body mass index || id:ieu-b-40	Penalised weighted median	4	0.0199076	0.00580104	0.000599745
CFDP1_eQTLGen_blood	body mass index || id:ieu-b-40	Weighted median	4	0.0199076	0.00578503	0.000579087
CFDP1_eQTLGen_blood	body mass index || id:ieu-b-40	Weighted median	4	0.0199076	0.0057948	0.000591635
CFDP1_eQTLGen_blood	body mass index || id:ieu-b-40	Weighted median	4	0.0202205	0.00591895	0.000634955
CFDP1_eQTLGen_blood	body mass index || id:ieu-b-40	Weighted median	4	0.0199076	0.00586922	0.00069419
CFDP1_eQTLGen_blood	body mass index || id:ieu-b-40	Weighted mode	4	0.0207388	0.0058452	0.0381447
CFDP1_eQTLGen_blood	body mass index || id:ieu-b-40	Weighted mode	4	0.0200571	0.00579181	0.0405511
CFDP1_eQTLGen_blood	body mass index || id:ieu-b-40	Weighted mode	4	0.0200571	0.00593263	0.0430654
CFDP1_eQTLGen_blood	body mass index || id:ieu-b-40	Weighted mode	4	0.0200571	0.00621733	0.0483626
CFDP1_FUSION_muscle	body mass index || id:ieu-b-40	Wald ratio	1	0.00809607	0.00377817	0.0321246
CFDP1_GTEx_Adipose_Subcutaneous	body mass index || id:ieu-b-40	Wald ratio	1	-0.01778	0.00761999	0.0196307
CFDP1_GTEx_Adipose_Visceral_Omentum	body mass index || id:ieu-b-40	Inverse variance weighted	2	0.0196738	0.00749816	0.00869505
CFDP1_GTEx_Adrenal_Gland	body mass index || id:ieu-b-40	Wald ratio	1	0.0240837	0.00683456	0.00042539
CFDP1_GTEx_Artery_Coronary	body mass index || id:ieu-b-40	Wald ratio	1	0.0170013	0.00793396	0.0321246
CFDP1_GTEx_Brain_Caudate_basal_ganglia	body mass index || id:ieu-b-40	Wald ratio	1	0.0279013	0.00810037	0.000572234
CFDP1_GTEx_Brain_Cerebellar_Hemisphere	body mass index || id:ieu-b-40	Wald ratio	1	0.0299409	0.00829134	0.000304888
CFDP1_GTEx_Brain_Cortex	body mass index || id:ieu-b-40	Wald ratio	1	0.0212062	0.0064697	0.00104628
CFDP1_GTEx_Brain_Hippocampus	body mass index || id:ieu-b-40	Wald ratio	1	0.0214302	0.00587601	0.000265259
CFDP1_GTEx_Breast_Mammary_Tissue	body mass index || id:ieu-b-40	Wald ratio	1	0.033593	0.00953315	0.00042539
CFDP1_GTEx_Cells_Cultured_fibroblasts	body mass index || id:ieu-b-40	Wald ratio	1	0.0152193	0.00449095	0.000701764
CFDP1_GTEx_Cells_EBV-transformed_lymphocytes	body mass index || id:ieu-b-40	Wald ratio	1	0.0118015	0.00550734	0.0321246
CFDP1_GTEx_Colon_Sigmoid	body mass index || id:ieu-b-40	Wald ratio	1	0.0169409	0.00715283	0.0178642
CFDP1_GTEx_Colon_Transverse	body mass index || id:ieu-b-40	Wald ratio	1	0.023624	0.0101246	0.0196307
CFDP1_GTEx_Esophagus_Gastroesophageal_Junction	body mass index || id:ieu-b-40	Wald ratio	1	0.0272228	0.00772539	0.00042539
CFDP1_GTEx_Esophagus_Mucosa	body mass index || id:ieu-b-40	Inverse variance weighted	2	-0.0195736	0.00669367	0.00345346
CFDP1_GTEx_Esophagus_Muscularis	body mass index || id:ieu-b-40	Wald ratio	1	0.0159883	0.00675061	0.0178642
CFDP1_GTEx_Heart_Atrial_Appendage	body mass index || id:ieu-b-40	Inverse variance weighted	2	-0.0234642	0.00705483	0.000881091
CFDP1_GTEx_Heart_Left_Ventricle	body mass index || id:ieu-b-40	Wald ratio	1	0.0364319	0.0107756	0.000722351
CFDP1_GTEx_Lung	body mass index || id:ieu-b-40	Wald ratio	1	0.0255604	0.0111132	0.0214482
CFDP1_GTEx_Muscle_Skeletal	body mass index || id:ieu-b-40	Wald ratio	1	0.0346038	0.0100463	0.000572234
CFDP1_GTEx_Nerve_Tibial	body mass index || id:ieu-b-40	Wald ratio	1	0.0231958	0.00974225	0.0172679
CFDP1_GTEx_Ovary	body mass index || id:ieu-b-40	Wald ratio	1	-0.0158773	0.00690317	0.0214482
CFDP1_GTEx_Pancreas	body mass index || id:ieu-b-40	Wald ratio	1	0.0288125	0.008522	0.000722351
CFDP1_GTEx_Pituitary	body mass index || id:ieu-b-40	Wald ratio	1	0.0280798	0.0119127	0.0184162
CFDP1_GTEx_Prostate	body mass index || id:ieu-b-40	Wald ratio	1	0.0138992	0.00648629	0.0321246
CFDP1_GTEx_Skin_Not_Sun_Exposed_Suprapubic	body mass index || id:ieu-b-40	Wald ratio	1	-0.0269286	0.0115408	0.0196307
CFDP1_GTEx_Skin_Sun_Exposed_Lower_leg	body mass index || id:ieu-b-40	Wald ratio	1	0.030861	0.00912789	0.000722351
CFDP1_GTEx_Stomach	body mass index || id:ieu-b-40	Wald ratio	1	0.0162256	0.00757196	0.0321246
CFDP1_GTEx_Testis	body mass index || id:ieu-b-40	Wald ratio	1	-0.0337923	0.0110475	0.00222208
CFDP1_GTEx_Vagina	body mass index || id:ieu-b-40	Wald ratio	1	0.0203888	0.0060305	0.000722351
CFDP1_GTEx_Whole_Blood	body mass index || id:ieu-b-40	Wald ratio	1	0.0160491	0.00697786	0.0214482
CFDP1_HIPPOCAMPUS_eQTL_MetaBrain	body mass index || id:ieu-b-40	Wald ratio	1	0.0127169	0.00352162	0.000304888
CFDP1_METSIM_eQTL	body mass index || id:ieu-b-40	Wald ratio	1	0.00943335	0.00279015	0.000722351
CFDP1_METSIM_eQTL	body mass index || id:ieu-b-40	Wald ratio	1	0.00611175	0.00265728	0.0214482
CFDP1_eQTLGen_blood	Body mass index || id:ieu-b-4816	MR Egger	12	0.21127	0.0892131	0.0394013
CFDP1_GTEx_Lung	Body mass index || id:ieu-b-4816	Inverse variance weighted	2	0.257146	0.113829	0.0238797
CFDP1_GTEx_Artery_Aorta	Bone morphogenetic protein 6 || id:prot-a-256	Wald ratio	1	-0.395675	0.174318	0.0232172
CFDP1_GTEx_Pituitary	Bone morphogenetic protein 7 || id:prot-a-257	Wald ratio	1	-0.426729	0.176988	0.0159063
CFDP1_CEREBELLUM_eQTL_MetaBrain	Bradykinin, des-arg(9) || id:met-a-656	Wald ratio	1	0.0355335	0.0181293	0.0499958
CFDP1_GTEx_Brain_Caudate_basal_ganglia	Bradykinin, des-arg(9) || id:met-a-656	Wald ratio	1	0.0922542	0.044552	0.0383862
CFDP1_GTEx_Brain_Cerebellar_Hemisphere	Bradykinin, des-arg(9) || id:met-a-656	Wald ratio	1	0.0994961	0.0456024	0.029123
CFDP1_GTEx_Cells_Cultured_fibroblasts	Bradykinin, des-arg(9) || id:met-a-656	Wald ratio	1	0.0511469	0.0247002	0.0383862
CFDP1_GTEx_Muscle_Skeletal	Bradykinin, des-arg(9) || id:met-a-656	Wald ratio	1	0.120555	0.0552545	0.029123
CFDP1_HIPPOCAMPUS_eQTL_MetaBrain	Bradykinin, des-arg(9) || id:met-a-656	Wald ratio	1	0.039716	0.0193689	0.0403152
CFDP1_eQTLGen_blood	Breast cancer (GWAS) || id:ieu-a-1131	Penalised weighted median	15	0.131157	0.059291	0.02696
CFDP1_eQTLGen_blood	Breast cancer (GWAS) || id:ieu-a-1131	Penalised weighted median	15	0.131157	0.0600772	0.0290249
CFDP1_eQTLGen_blood	Breast cancer (GWAS) || id:ieu-a-1131	Penalised weighted median	15	0.131157	0.0601158	0.0291282
CFDP1_eQTLGen_blood	Breast cancer (GWAS) || id:ieu-a-1131	Penalised weighted median	15	0.131157	0.0608381	0.031096
CFDP1_eQTLGen_blood	Breast cancer (GWAS) || id:ieu-a-1131	Weighted median	15	0.131296	0.0587575	0.0254471
CFDP1_eQTLGen_blood	Breast cancer (GWAS) || id:ieu-a-1131	Weighted median	15	0.131296	0.0587893	0.0255267
CFDP1_eQTLGen_blood	Breast cancer (GWAS) || id:ieu-a-1131	Weighted median	15	0.131296	0.0595081	0.0273586
CFDP1_eQTLGen_blood	Breast cancer (GWAS) || id:ieu-a-1131	Weighted median	15	0.131296	0.0596337	0.0276854
CFDP1_FUSION_muscle	Breast cancer (GWAS) || id:ieu-a-1131	Wald ratio	1	0.0921153	0.0388612	0.0177703
CFDP1_GTEx_Adipose_Subcutaneous	Breast cancer (GWAS) || id:ieu-a-1131	Inverse variance weighted	2	-0.202952	0.0740264	0.00611388
CFDP1_GTEx_Adipose_Visceral_Omentum	Breast cancer (GWAS) || id:ieu-a-1131	Inverse variance weighted	2	0.169852	0.0798651	0.0334424
CFDP1_GTEx_Adrenal_Gland	Breast cancer (GWAS) || id:ieu-a-1131	Wald ratio	1	0.155242	0.0696474	0.0258158
CFDP1_GTEx_Artery_Coronary	Breast cancer (GWAS) || id:ieu-a-1131	Wald ratio	1	0.193437	0.0816064	0.0177703
CFDP1_GTEx_Artery_Tibial	Breast cancer (GWAS) || id:ieu-a-1131	Inverse variance weighted	2	0.24672	0.115157	0.0321552
CFDP1_GTEx_Breast_Mammary_Tissue	Breast cancer (GWAS) || id:ieu-a-1131	Wald ratio	1	0.227888	0.0976013	0.0195495
CFDP1_GTEx_Cells_EBV-transformed_lymphocytes	Breast cancer (GWAS) || id:ieu-a-1131	Wald ratio	1	0.134274	0.056647	0.0177703
CFDP1_GTEx_Colon_Sigmoid	Breast cancer (GWAS) || id:ieu-a-1131	Wald ratio	1	0.18635	0.080187	0.0201285
CFDP1_GTEx_Colon_Transverse	Breast cancer (GWAS) || id:ieu-a-1131	Wald ratio	1	0.247811	0.104139	0.01733
CFDP1_GTEx_Esophagus_Gastroesophageal_Junction	Breast cancer (GWAS) || id:ieu-a-1131	Wald ratio	1	0.177316	0.0790933	0.0249704
CFDP1_GTEx_Esophagus_Muscularis	Breast cancer (GWAS) || id:ieu-a-1131	Wald ratio	1	0.175871	0.0756779	0.0201285
CFDP1_GTEx_Heart_Left_Ventricle	Breast cancer (GWAS) || id:ieu-a-1131	Wald ratio	1	0.255537	0.109296	0.0193858
CFDP1_GTEx_Nerve_Tibial	Breast cancer (GWAS) || id:ieu-a-1131	Wald ratio	1	0.237989	0.100206	0.017549
CFDP1_GTEx_Ovary	Breast cancer (GWAS) || id:ieu-a-1131	Wald ratio	1	-0.180518	0.0745542	0.0154653
CFDP1_GTEx_Pancreas	Breast cancer (GWAS) || id:ieu-a-1131	Wald ratio	1	0.202093	0.0864374	0.0193858
CFDP1_GTEx_Prostate	Breast cancer (GWAS) || id:ieu-a-1131	Wald ratio	1	0.158142	0.0667161	0.0177703
CFDP1_GTEx_Skin_Not_Sun_Exposed_Suprapubic	Breast cancer (GWAS) || id:ieu-a-1131	Wald ratio	1	-0.297863	0.117606	0.0113184
CFDP1_GTEx_Skin_Sun_Exposed_Lower_leg	Breast cancer (GWAS) || id:ieu-a-1131	Inverse variance weighted	2	0.2163	0.0871162	0.0130319
CFDP1_GTEx_Stomach	Breast cancer (GWAS) || id:ieu-a-1131	Wald ratio	1	0.184612	0.077883	0.0177703
CFDP1_GTEx_Testis	Breast cancer (GWAS) || id:ieu-a-1131	Wald ratio	1	-0.421105	0.117623	0.000343449
CFDP1_GTEx_Thyroid	Breast cancer (GWAS) || id:ieu-a-1131	Inverse variance weighted	2	0.229071	0.115074	0.04652
CFDP1_GTEx_Whole_Blood	Breast cancer (GWAS) || id:ieu-a-1131	Wald ratio	1	0.172004	0.0750119	0.0218467
CFDP1_METSIM_eQTL	Breast cancer (GWAS) || id:ieu-a-1131	Wald ratio	1	0.0661663	0.0283	0.0193858
CFDP1_GTEx_Artery_Aorta	Breast cancer (Survival) || id:ieu-a-1165	Wald ratio	1	-0.572915	0.21159	0.00677575
CFDP1_eQTLGen_blood	Breast cancer || id:bbj-a-160	Penalised weighted median	5	0.100248	0.0511031	0.0497992
CFDP1_eQTLGen_blood	Breast cancer || id:bbj-a-160	Weighted median	5	0.100248	0.0477906	0.0359355
CFDP1_eQTLGen_blood	Breast cancer || id:bbj-a-160	Weighted median	5	0.100248	0.0507513	0.0482362
CFDP1_GTEx_Adipose_Visceral_Omentum	Breast cancer || id:bbj-a-160	Inverse variance weighted	2	0.162346	0.0803899	0.0434365
CFDP1_GTEx_Pituitary	Breast cancer || id:bbj-a-160	Wald ratio	1	0.203873	0.0903775	0.0240837
CFDP1_eQTLGen_blood	Breast cancer || id:ebi-a-GCST004988	Inverse variance weighted	15	0.038286	0.0182936	0.0363615
CFDP1_eQTLGen_blood	Breast cancer || id:ebi-a-GCST004988	Penalised weighted median	15	0.0492292	0.0217019	0.0233029
CFDP1_eQTLGen_blood	Breast cancer || id:ebi-a-GCST004988	Penalised weighted median	15	0.0492292	0.0226425	0.0296908
CFDP1_eQTLGen_blood	Breast cancer || id:ebi-a-GCST004988	Penalised weighted median	15	0.0492292	0.0226448	0.0297074
CFDP1_eQTLGen_blood	Breast cancer || id:ebi-a-GCST004988	Penalised weighted median	15	0.0492292	0.0227074	0.0301599
CFDP1_eQTLGen_blood	Breast cancer || id:ebi-a-GCST004988	Weighted median	15	0.0492292	0.0212922	0.0207737
CFDP1_eQTLGen_blood	Breast cancer || id:ebi-a-GCST004988	Weighted median	15	0.0492292	0.0213173	0.0209238
CFDP1_eQTLGen_blood	Breast cancer || id:ebi-a-GCST004988	Weighted median	15	0.0492292	0.0214917	0.0219854
CFDP1_eQTLGen_blood	Breast cancer || id:ebi-a-GCST004988	Weighted median	15	0.0492292	0.0229893	0.0322424
CFDP1_eQTLGen_blood	Breast cancer || id:ebi-a-GCST004988	Weighted mode	15	0.0492965	0.0214709	0.0376367
CFDP1_eQTLGen_blood	Breast cancer || id:ebi-a-GCST004988	Weighted mode	15	0.0492965	0.0216171	0.0387604
CFDP1_eQTLGen_blood	Breast cancer || id:ebi-a-GCST004988	Weighted mode	15	0.0492965	0.0221151	0.042703
CFDP1_eQTLGen_blood	Breast cancer || id:ebi-a-GCST004988	Weighted mode	15	0.0492965	0.0225076	0.0459345
CFDP1_GTEx_Adipose_Visceral_Omentum	Breast cancer || id:ebi-a-GCST004988	Inverse variance weighted	2	0.0644974	0.0292168	0.027276
CFDP1_GTEx_Colon_Sigmoid	Breast cancer || id:ebi-a-GCST004988	Wald ratio	1	0.059105	0.0297407	0.0468845
CFDP1_GTEx_Esophagus_Muscularis	Breast cancer || id:ebi-a-GCST004988	Wald ratio	1	0.0557814	0.0280683	0.0468845
CFDP1_GTEx_Ovary	Breast cancer || id:ebi-a-GCST004988	Wald ratio	1	-0.056606	0.0279578	0.0428991
CFDP1_GTEx_Skin_Not_Sun_Exposed_Suprapubic	Breast cancer || id:ebi-a-GCST004988	Wald ratio	1	-0.0934256	0.043965	0.0335866
CFDP1_CEREBELLUM_eQTL_MetaBrain	Breast cancer || id:ebi-a-GCST007236	Wald ratio	1	-0.995453	0.0236028	0
CFDP1_CORTEX_eQTL_MetaBrain	Breast cancer || id:ebi-a-GCST007236	Wald ratio	1	1.44178	0.0522206	8.59937e-168
CFDP1_eQTLGen_blood	Breast cancer || id:ebi-a-GCST007236	Penalised weighted median	8	-2.09765	0.577937	0.00028393
CFDP1_eQTLGen_blood	Breast cancer || id:ebi-a-GCST007236	Penalised weighted median	8	-2.09765	0.601885	0.000491909
CFDP1_eQTLGen_blood	Breast cancer || id:ebi-a-GCST007236	Penalised weighted median	8	-2.09765	0.616315	0.00066522
CFDP1_eQTLGen_blood	Breast cancer || id:ebi-a-GCST007236	Penalised weighted median	8	-2.09765	0.638886	0.00102604
CFDP1_eQTLGen_blood	Breast cancer || id:ebi-a-GCST007236	Weighted median	8	-1.0514	0.0796752	9.24135e-40
CFDP1_eQTLGen_blood	Breast cancer || id:ebi-a-GCST007236	Weighted median	8	-1.0514	0.0799538	1.6996e-39
CFDP1_eQTLGen_blood	Breast cancer || id:ebi-a-GCST007236	Weighted median	8	-1.0514	0.085095	4.54289e-35
CFDP1_eQTLGen_blood	Breast cancer || id:ebi-a-GCST007236	Weighted median	8	-1.0514	0.0878503	5.22127e-33
CFDP1_eQTLGen_blood	Breast cancer || id:ebi-a-GCST007236	Weighted mode	8	-1.31659	0.0580144	8.16826e-08
CFDP1_eQTLGen_blood	Breast cancer || id:ebi-a-GCST007236	Weighted mode	8	-1.31659	0.0586595	8.81738e-08
CFDP1_eQTLGen_blood	Breast cancer || id:ebi-a-GCST007236	Weighted mode	8	-1.31659	0.061772	1.26037e-07
CFDP1_eQTLGen_blood	Breast cancer || id:ebi-a-GCST007236	Weighted mode	8	-1.31659	0.0629114	1.42988e-07
CFDP1_FUSION_muscle	Breast cancer || id:ebi-a-GCST007236	Wald ratio	1	-1.00256	0.0266904	0
CFDP1_GTEx_Adipose_Subcutaneous	Breast cancer || id:ebi-a-GCST007236	Inverse variance weighted	2	2.06369	0.150539	9.00251e-43
CFDP1_GTEx_Adipose_Visceral_Omentum	Breast cancer || id:ebi-a-GCST007236	Wald ratio	1	-2.26725	0.061722	2.15328e-295
CFDP1_GTEx_Adrenal_Gland	Breast cancer || id:ebi-a-GCST007236	Wald ratio	1	-1.75267	0.0481117	1.466e-290
CFDP1_GTEx_Artery_Aorta	Breast cancer || id:ebi-a-GCST007236	Wald ratio	1	-3.57487	0.0853849	0
CFDP1_GTEx_Artery_Coronary	Breast cancer || id:ebi-a-GCST007236	Wald ratio	1	-2.10532	0.0560485	0
CFDP1_GTEx_Artery_Tibial	Breast cancer || id:ebi-a-GCST007236	Inverse variance weighted	2	-3.96926	0.927114	1.85796e-05
CFDP1_GTEx_Brain_Caudate_basal_ganglia	Breast cancer || id:ebi-a-GCST007236	Wald ratio	1	-2.46233	0.0584424	0
CFDP1_GTEx_Brain_Cerebellar_Hemisphere	Breast cancer || id:ebi-a-GCST007236	Wald ratio	1	-2.54409	0.0596585	0
CFDP1_GTEx_Brain_Cortex	Breast cancer || id:ebi-a-GCST007236	Wald ratio	1	-1.845	0.0496751	6.05877e-302
CFDP1_GTEx_Brain_Hippocampus	Breast cancer || id:ebi-a-GCST007236	Wald ratio	1	-1.999	0.0437317	0
CFDP1_GTEx_Breast_Mammary_Tissue	Breast cancer || id:ebi-a-GCST007236	Wald ratio	1	-2.4252	0.0687118	6.93604e-273
CFDP1_GTEx_Cells_Cultured_fibroblasts	Breast cancer || id:ebi-a-GCST007236	Inverse variance weighted	2	-1.36579	0.0310249	0
CFDP1_GTEx_Cells_EBV-transformed_lymphocytes	Breast cancer || id:ebi-a-GCST007236	Wald ratio	1	-1.4614	0.038906	0
CFDP1_GTEx_Colon_Sigmoid	Breast cancer || id:ebi-a-GCST007236	Wald ratio	1	-2.09018	0.055017	0
CFDP1_GTEx_Colon_Transverse	Breast cancer || id:ebi-a-GCST007236	Wald ratio	1	-2.6952	0.0714318	0
CFDP1_GTEx_Esophagus_Gastroesophageal_Junction	Breast cancer || id:ebi-a-GCST007236	Wald ratio	1	-2.02937	0.0544526	5.31048e-304
CFDP1_GTEx_Esophagus_Muscularis	Breast cancer || id:ebi-a-GCST007236	Wald ratio	1	-1.97265	0.0519232	0
CFDP1_GTEx_Heart_Left_Ventricle	Breast cancer || id:ebi-a-GCST007236	Wald ratio	1	-2.81109	0.0756476	2.98708e-302
CFDP1_GTEx_Muscle_Skeletal	Breast cancer || id:ebi-a-GCST007236	Wald ratio	1	-3.05384	0.0724816	0
CFDP1_GTEx_Nerve_Tibial	Breast cancer || id:ebi-a-GCST007236	Wald ratio	1	-2.53585	0.0691881	4.31832e-294
CFDP1_GTEx_Ovary	Breast cancer || id:ebi-a-GCST007236	Wald ratio	1	1.97998	0.050321	0
CFDP1_GTEx_Pancreas	Breast cancer || id:ebi-a-GCST007236	Wald ratio	1	-2.22317	0.0598265	2.98708e-302
CFDP1_GTEx_Pituitary	Breast cancer || id:ebi-a-GCST007236	Wald ratio	1	2.55974	0.0819791	4.99196e-214
CFDP1_GTEx_Prostate	Breast cancer || id:ebi-a-GCST007236	Wald ratio	1	-1.72117	0.0458216	0
CFDP1_GTEx_Skin_Not_Sun_Exposed_Suprapubic	Breast cancer || id:ebi-a-GCST007236	Wald ratio	1	3.04866	0.0803636	0
CFDP1_GTEx_Stomach	Breast cancer || id:ebi-a-GCST007236	Wald ratio	1	-2.00926	0.0534912	0
CFDP1_GTEx_Thyroid	Breast cancer || id:ebi-a-GCST007236	Inverse variance weighted	2	-3.82952	0.580733	4.27317e-11
CFDP1_GTEx_Vagina	Breast cancer || id:ebi-a-GCST007236	Wald ratio	1	-1.52319	0.0438842	5.69809e-264
CFDP1_GTEx_Whole_Blood	Breast cancer || id:ebi-a-GCST007236	Wald ratio	1	-1.91551	0.0521466	2.15328e-295
CFDP1_HIPPOCAMPUS_eQTL_MetaBrain	Breast cancer || id:ebi-a-GCST007236	Wald ratio	1	-1.07085	0.0254499	0
CFDP1_METSIM_eQTL	Breast cancer || id:ebi-a-GCST007236	Wald ratio	1	-0.727877	0.0195875	2.98708e-302
CFDP1_CEREBELLUM_eQTL_MetaBrain	Breast cancer anti-estrogen resistance protein 3 || id:prot-a-234	Wald ratio	1	-0.101343	0.0460485	0.0277511
CFDP1_CEREBELLUM_eQTL_MetaBrain	BRICHOS domain-containing protein 5 || id:prot-a-272	Wald ratio	1	-0.102431	0.0460485	0.0261209
CFDP1_CORTEX_eQTL_MetaBrain	BRICHOS domain-containing protein 5 || id:prot-a-272	Inverse variance weighted	2	-0.11672	0.0518731	0.0244417
CFDP1_GTEx_Artery_Aorta	BRICHOS domain-containing protein 5 || id:prot-a-272	Wald ratio	1	0.371879	0.174318	0.0328974
CFDP1_GTEx_Brain_Cortex	BRICHOS domain-containing protein 5 || id:prot-a-272	Wald ratio	1	-0.191934	0.0966861	0.04713
CFDP1_eQTLGen_blood	Bronchiectasis || id:finn-b-J10_BRONCHIECTASIS	Inverse variance weighted	13	-0.33918	0.153434	0.0270636
CFDP1_eQTLGen_blood	Bronchiectasis || id:finn-b-J10_BRONCHIECTASIS	Penalised weighted median	13	-0.300328	0.129362	0.0202537
CFDP1_eQTLGen_blood	Bronchiectasis || id:finn-b-J10_BRONCHIECTASIS	Penalised weighted median	13	-0.300328	0.1294	0.0202908
CFDP1_eQTLGen_blood	Bronchiectasis || id:finn-b-J10_BRONCHIECTASIS	Penalised weighted median	13	-0.300328	0.130406	0.0212776
CFDP1_eQTLGen_blood	Bronchiectasis || id:finn-b-J10_BRONCHIECTASIS	Penalised weighted median	13	-0.300328	0.132586	0.0235034
CFDP1_eQTLGen_blood	Bronchiectasis || id:finn-b-J10_BRONCHIECTASIS	Weighted median	13	-0.300533	0.126715	0.0177052
CFDP1_eQTLGen_blood	Bronchiectasis || id:finn-b-J10_BRONCHIECTASIS	Weighted median	13	-0.300533	0.12702	0.0179801
CFDP1_eQTLGen_blood	Bronchiectasis || id:finn-b-J10_BRONCHIECTASIS	Weighted median	13	-0.300533	0.127842	0.0187329
CFDP1_eQTLGen_blood	Bronchiectasis || id:finn-b-J10_BRONCHIECTASIS	Weighted median	13	-0.300533	0.129563	0.0203628
CFDP1_eQTLGen_blood	Bronchiectasis || id:finn-b-J10_BRONCHIECTASIS	Weighted mode	13	-0.288047	0.121965	0.0359383
CFDP1_eQTLGen_blood	Bronchiectasis || id:finn-b-J10_BRONCHIECTASIS	Weighted mode	13	-0.288047	0.12739	0.0431221
CFDP1_eQTLGen_blood	Bronchiectasis || id:finn-b-J10_BRONCHIECTASIS	Weighted mode	13	-0.288047	0.127987	0.0439495
CFDP1_eQTLGen_blood	Bronchiectasis || id:finn-b-J10_BRONCHIECTASIS	Weighted mode	13	-0.288047	0.130005	0.0468025
CFDP1_GTEx_Artery_Aorta	Bronchiectasis || id:finn-b-J10_BRONCHIECTASIS	Wald ratio	1	-0.655215	0.313773	0.0367813
CFDP1_GTEx_Artery_Tibial	Bronchiectasis || id:finn-b-J10_BRONCHIECTASIS	Inverse variance weighted	2	-0.543808	0.260064	0.0365235
CFDP1_GTEx_Thyroid	Bronchiectasis || id:finn-b-J10_BRONCHIECTASIS	Inverse variance weighted	2	-0.523503	0.247699	0.0345611
CFDP1_CORTEX_eQTL_MetaBrain	Bullous disorders || id:finn-b-L12_BULLOUS	Wald ratio	1	0.401471	0.198282	0.0428935
CFDP1_GTEx_Brain_Cortex	Bullous disorders || id:finn-b-L12_BULLOUS	Wald ratio	1	0.516138	0.198404	0.00928308
CFDP1_GTEx_Heart_Atrial_Appendage	Bullous disorders || id:finn-b-L12_BULLOUS	Inverse variance weighted	2	-0.399505	0.199643	0.045382
CFDP1_eQTLGen_blood	C_Betaproteobacteria abundance || id:ebi-a-GCST90011304	Inverse variance weighted	6	0.119865	0.0504279	0.0174561
CFDP1_eQTLGen_blood	C_Betaproteobacteria abundance || id:ebi-a-GCST90011304	Penalised weighted median	6	0.106588	0.0490793	0.0298744
CFDP1_eQTLGen_blood	C_Betaproteobacteria abundance || id:ebi-a-GCST90011304	Penalised weighted median	6	0.106588	0.05043	0.0345509
CFDP1_eQTLGen_blood	C_Betaproteobacteria abundance || id:ebi-a-GCST90011304	Penalised weighted median	6	0.106588	0.0515624	0.0387185
CFDP1_eQTLGen_blood	C_Betaproteobacteria abundance || id:ebi-a-GCST90011304	Penalised weighted median	6	0.106588	0.0519483	0.0401882
CFDP1_eQTLGen_blood	C_Betaproteobacteria abundance || id:ebi-a-GCST90011304	Weighted median	6	0.106588	0.0495054	0.031314
CFDP1_eQTLGen_blood	C_Betaproteobacteria abundance || id:ebi-a-GCST90011304	Weighted median	6	0.106588	0.0495703	0.0315362
CFDP1_eQTLGen_blood	C_Betaproteobacteria abundance || id:ebi-a-GCST90011304	Weighted median	6	0.106588	0.0500295	0.0331301
CFDP1_eQTLGen_blood	C_Betaproteobacteria abundance || id:ebi-a-GCST90011304	Weighted median	6	0.106588	0.0505661	0.03504
CFDP1_FUSION_muscle	C_Betaproteobacteria abundance || id:ebi-a-GCST90011304	Wald ratio	1	0.0693294	0.0340022	0.0414536
CFDP1_GTEx_Artery_Coronary	C_Betaproteobacteria abundance || id:ebi-a-GCST90011304	Wald ratio	1	0.145588	0.071403	0.0414536
CFDP1_GTEx_Artery_Tibial	C_Betaproteobacteria abundance || id:ebi-a-GCST90011304	Inverse variance weighted	2	0.209027	0.0981311	0.0331653
CFDP1_GTEx_Cells_EBV-transformed_lymphocytes	C_Betaproteobacteria abundance || id:ebi-a-GCST90011304	Wald ratio	1	0.10106	0.0495643	0.0414536
CFDP1_GTEx_Lung	C_Betaproteobacteria abundance || id:ebi-a-GCST90011304	Wald ratio	1	0.206075	0.104221	0.0480097
CFDP1_GTEx_Nerve_Tibial	C_Betaproteobacteria abundance || id:ebi-a-GCST90011304	Wald ratio	1	0.197223	0.0875698	0.0243106
CFDP1_GTEx_Prostate	C_Betaproteobacteria abundance || id:ebi-a-GCST90011304	Wald ratio	1	0.119023	0.0583744	0.0414536
CFDP1_GTEx_Stomach	C_Betaproteobacteria abundance || id:ebi-a-GCST90011304	Wald ratio	1	0.138945	0.0681451	0.0414536
CFDP1_GTEx_Whole_Blood	C_Betaproteobacteria abundance || id:ebi-a-GCST90011304	Wald ratio	1	0.129392	0.0654394	0.0480097
CFDP1_CEREBELLUM_eQTL_MetaBrain	C_Gammaproteobacteria abundance || id:ebi-a-GCST90011307	Wald ratio	1	-0.0767752	0.0338691	0.0234009
CFDP1_GTEx_Brain_Cerebellar_Hemisphere	C_Gammaproteobacteria abundance || id:ebi-a-GCST90011307	Wald ratio	1	-0.196967	0.0861162	0.0221829
CFDP1_GTEx_Brain_Hippocampus	C_Gammaproteobacteria abundance || id:ebi-a-GCST90011307	Wald ratio	1	-0.159875	0.0650651	0.0140039
CFDP1_GTEx_Cells_Cultured_fibroblasts	C_Gammaproteobacteria abundance || id:ebi-a-GCST90011307	Wald ratio	1	-0.108963	0.0465891	0.0193457
CFDP1_HIPPOCAMPUS_eQTL_MetaBrain	C_Gammaproteobacteria abundance || id:ebi-a-GCST90011307	Wald ratio	1	-0.0820439	0.0365368	0.0247351
CFDP1_eQTLGen_blood	C_Negativicutes abundance || id:ebi-a-GCST90011308	Inverse variance weighted	8	-0.119361	0.0499837	0.0169402
CFDP1_eQTLGen_blood	C_Negativicutes abundance || id:ebi-a-GCST90011308	Inverse variance weighted	8	-0.119361	0.0499837	0.0169402
CFDP1_eQTLGen_blood	C_Negativicutes abundance || id:ebi-a-GCST90011308	Penalised weighted median	8	-0.114858	0.0540915	0.0337206
CFDP1_eQTLGen_blood	C_Negativicutes abundance || id:ebi-a-GCST90011308	Penalised weighted median	8	-0.114858	0.0550024	0.0367769
CFDP1_eQTLGen_blood	C_Negativicutes abundance || id:ebi-a-GCST90011308	Penalised weighted median	8	-0.114858	0.0558363	0.0396817
CFDP1_eQTLGen_blood	C_Negativicutes abundance || id:ebi-a-GCST90011308	Penalised weighted median	8	-0.114858	0.0560255	0.0403546
CFDP1_eQTLGen_blood	C_Negativicutes abundance || id:ebi-a-GCST90011308	Weighted median	8	-0.114858	0.0539461	0.033244
CFDP1_eQTLGen_blood	C_Negativicutes abundance || id:ebi-a-GCST90011308	Weighted median	8	-0.114858	0.0546095	0.0354433
CFDP1_eQTLGen_blood	C_Negativicutes abundance || id:ebi-a-GCST90011308	Weighted median	8	-0.114858	0.0559199	0.0399784
CFDP1_eQTLGen_blood	C_Negativicutes abundance || id:ebi-a-GCST90011308	Weighted median	8	-0.114858	0.0563896	0.0416638
CFDP1_GTEx_Artery_Aorta	C_Negativicutes abundance || id:ebi-a-GCST90011308	Wald ratio	1	-0.272526	0.117883	0.0207871
CFDP1_GTEx_Artery_Tibial	C_Negativicutes abundance || id:ebi-a-GCST90011308	Inverse variance weighted	2	-0.24872	0.109977	0.0237242
CFDP1_FUSION_muscle	C-C motif chemokine 17 levels || id:ebi-a-GCST90010110	Wald ratio	1	-0.16646	0.0821026	0.0426148
CFDP1_GTEx_Adipose_Subcutaneous	C-C motif chemokine 17 levels || id:ebi-a-GCST90010110	Inverse variance weighted	2	0.383131	0.186845	0.0403131
CFDP1_GTEx_Adrenal_Gland	C-C motif chemokine 17 levels || id:ebi-a-GCST90010110	Wald ratio	1	-0.338757	0.151662	0.0255077
CFDP1_GTEx_Artery_Coronary	C-C motif chemokine 17 levels || id:ebi-a-GCST90010110	Wald ratio	1	-0.349558	0.172411	0.0426148
CFDP1_GTEx_Brain_Caudate_basal_ganglia	C-C motif chemokine 17 levels || id:ebi-a-GCST90010110	Wald ratio	1	-0.370246	0.181902	0.0418086
CFDP1_GTEx_Brain_Cerebellar_Hemisphere	C-C motif chemokine 17 levels || id:ebi-a-GCST90010110	Wald ratio	1	-0.416965	0.188316	0.0268167
CFDP1_GTEx_Cells_EBV-transformed_lymphocytes	C-C motif chemokine 17 levels || id:ebi-a-GCST90010110	Wald ratio	1	-0.242645	0.119679	0.0426148
CFDP1_GTEx_Colon_Sigmoid	C-C motif chemokine 17 levels || id:ebi-a-GCST90010110	Wald ratio	1	-0.42562	0.172717	0.0137295
CFDP1_GTEx_Colon_Transverse	C-C motif chemokine 17 levels || id:ebi-a-GCST90010110	Wald ratio	1	-0.447288	0.224948	0.0467672
CFDP1_GTEx_Esophagus_Gastroesophageal_Junction	C-C motif chemokine 17 levels || id:ebi-a-GCST90010110	Wald ratio	1	-0.400594	0.1705	0.0187973
CFDP1_GTEx_Esophagus_Mucosa	C-C motif chemokine 17 levels || id:ebi-a-GCST90010110	Inverse variance weighted	2	0.360483	0.149216	0.0156985
CFDP1_GTEx_Esophagus_Muscularis	C-C motif chemokine 17 levels || id:ebi-a-GCST90010110	Wald ratio	1	-0.401686	0.163005	0.0137295
CFDP1_GTEx_Heart_Left_Ventricle	C-C motif chemokine 17 levels || id:ebi-a-GCST90010110	Wald ratio	1	-0.523357	0.240363	0.0294535
CFDP1_GTEx_Muscle_Skeletal	C-C motif chemokine 17 levels || id:ebi-a-GCST90010110	Wald ratio	1	-0.459188	0.225598	0.0418086
CFDP1_GTEx_Nerve_Tibial	C-C motif chemokine 17 levels || id:ebi-a-GCST90010110	Wald ratio	1	-0.469901	0.214963	0.0288185
CFDP1_GTEx_Ovary	C-C motif chemokine 17 levels || id:ebi-a-GCST90010110	Wald ratio	1	0.349611	0.159935	0.0288185
CFDP1_GTEx_Pancreas	C-C motif chemokine 17 levels || id:ebi-a-GCST90010110	Wald ratio	1	-0.413901	0.190093	0.0294535
CFDP1_GTEx_Prostate	C-C motif chemokine 17 levels || id:ebi-a-GCST90010110	Wald ratio	1	-0.285776	0.140952	0.0426148
CFDP1_GTEx_Skin_Not_Sun_Exposed_Suprapubic	C-C motif chemokine 17 levels || id:ebi-a-GCST90010110	Wald ratio	1	0.653325	0.252012	0.00952978
CFDP1_GTEx_Stomach	C-C motif chemokine 17 levels || id:ebi-a-GCST90010110	Wald ratio	1	-0.333609	0.164545	0.0426148
CFDP1_METSIM_eQTL	C-C motif chemokine 17 levels || id:ebi-a-GCST90010110	Wald ratio	1	-0.135513	0.0622374	0.0294535
CFDP1_GTEx_Artery_Aorta	C-C motif chemokine 21 || id:prot-a-397	Wald ratio	1	-0.350297	0.174318	0.0444816
CFDP1_GTEx_Brain_Caudate_basal_ganglia	C-C motif chemokine 21 || id:prot-a-397	Wald ratio	1	0.283963	0.114305	0.0129824
CFDP1_GTEx_Brain_Cerebellar_Hemisphere	C-C motif chemokine 21 || id:prot-a-397	Wald ratio	1	0.267626	0.117	0.0221724
CFDP1_GTEx_Brain_Hippocampus	C-C motif chemokine 21 || id:prot-a-397	Wald ratio	1	0.204969	0.0874488	0.0190846
CFDP1_GTEx_Cells_Cultured_fibroblasts	C-C motif chemokine 21 || id:prot-a-397	Inverse variance weighted	2	0.131051	0.0605628	0.0304731
CFDP1_GTEx_Muscle_Skeletal	C-C motif chemokine 21 || id:prot-a-397	Wald ratio	1	0.352178	0.141764	0.0129824
CFDP1_GTEx_Pituitary	C-C motif chemokine 24 levels || id:ebi-a-GCST90010197	Wald ratio	1	-0.734458	0.366157	0.0448716
CFDP1_GTEx_Adipose_Visceral_Omentum	C-C motif chemokine 25 || id:prot-a-402	Inverse variance weighted	2	-0.239764	0.110094	0.0294205
CFDP1_GTEx_Adrenal_Gland	C-C motif chemokine 25 || id:prot-a-402	Wald ratio	1	-0.2148	0.0969856	0.0267762
CFDP1_GTEx_Breast_Mammary_Tissue	C-C motif chemokine 25 || id:prot-a-402	Wald ratio	1	-0.282363	0.137096	0.0394365
CFDP1_GTEx_Esophagus_Gastroesophageal_Junction	C-C motif chemokine 25 || id:prot-a-402	Wald ratio	1	-0.228083	0.109995	0.0381185
CFDP1_GTEx_Heart_Left_Ventricle	C-C motif chemokine 25 || id:prot-a-402	Wald ratio	1	-0.322243	0.152398	0.0344745
CFDP1_GTEx_Lung	C-C motif chemokine 25 || id:prot-a-402	Inverse variance weighted	2	-0.29341	0.144765	0.0426825
CFDP1_GTEx_Pancreas	C-C motif chemokine 25 || id:prot-a-402	Wald ratio	1	-0.254848	0.120525	0.0344745
CFDP1_GTEx_Vagina	C-C motif chemokine 25 || id:prot-a-402	Wald ratio	1	-0.219395	0.0890216	0.0137198
CFDP1_GTEx_Whole_Blood	C-C motif chemokine 25 || id:prot-a-402	Wald ratio	1	-0.211429	0.10397	0.0419963
CFDP1_METSIM_eQTL	C-C motif chemokine 25 || id:prot-a-402	Wald ratio	1	-0.0834386	0.0394606	0.0344745
CFDP1_GTEx_Brain_Caudate_basal_ganglia	C-C motif chemokine 28 || id:prot-a-406	Wald ratio	1	0.22591	0.114305	0.048112
CFDP1_GTEx_Muscle_Skeletal	C-C motif chemokine 28 || id:prot-a-406	Wald ratio	1	0.280179	0.141764	0.048112
CFDP1_CORTEX_eQTL_MetaBrain	C-C motif chemokine 3 || id:prot-a-407	Inverse variance weighted	2	-0.12653	0.0601579	0.0354397
CFDP1_eQTLGen_blood	C-C motif chemokine 3 || id:prot-a-407	Penalised weighted median	15	-0.187683	0.0799795	0.0189435
CFDP1_eQTLGen_blood	C-C motif chemokine 3 || id:prot-a-407	Penalised weighted median	15	-0.187683	0.0800759	0.0190875
CFDP1_eQTLGen_blood	C-C motif chemokine 3 || id:prot-a-407	Penalised weighted median	15	-0.187683	0.0803119	0.0194428
CFDP1_eQTLGen_blood	C-C motif chemokine 3 || id:prot-a-407	Penalised weighted median	15	-0.187683	0.0825096	0.0229249
CFDP1_eQTLGen_blood	C-C motif chemokine 3 || id:prot-a-407	Penalised weighted median	15	-0.187683	0.0852283	0.0276565
CFDP1_eQTLGen_blood	C-C motif chemokine 3 || id:prot-a-407	Weighted median	15	-0.187683	0.0806135	0.0199022
CFDP1_eQTLGen_blood	C-C motif chemokine 3 || id:prot-a-407	Weighted median	15	-0.187683	0.0814704	0.0212395
CFDP1_eQTLGen_blood	C-C motif chemokine 3 || id:prot-a-407	Weighted median	15	-0.187683	0.0821819	0.022386
CFDP1_eQTLGen_blood	C-C motif chemokine 3 || id:prot-a-407	Weighted median	15	-0.187683	0.0822723	0.0225339
CFDP1_eQTLGen_blood	C-C motif chemokine 3 || id:prot-a-407	Weighted median	15	-0.187683	0.0827914	0.0233937
CFDP1_eQTLGen_blood	C-C motif chemokine 3 || id:prot-a-407	Weighted mode	15	-0.192404	0.0825504	0.0352318
CFDP1_eQTLGen_blood	C-C motif chemokine 3 || id:prot-a-407	Weighted mode	15	-0.192404	0.0835432	0.0371352
CFDP1_eQTLGen_blood	C-C motif chemokine 3 || id:prot-a-407	Weighted mode	15	-0.192404	0.0836026	0.0372505
CFDP1_eQTLGen_blood	C-C motif chemokine 3 || id:prot-a-407	Weighted mode	15	-0.192404	0.0871322	0.0444135
CFDP1_eQTLGen_blood	C-C motif chemokine 3 || id:prot-a-407	Weighted mode	15	-0.192404	0.0884547	0.0472457
CFDP1_GTEx_Pituitary	C-C motif chemokine 3 || id:prot-a-407	Wald ratio	1	-0.465019	0.176988	0.00860392
CFDP1_GTEx_Pituitary	C-C motif chemokine 3 levels || id:ebi-a-GCST90010111	Wald ratio	1	-0.871786	0.372501	0.0192652
CFDP1_GTEx_Artery_Aorta	C-type mannose receptor 2 || id:prot-a-1938	Wald ratio	1	-0.348636	0.174318	0.0455003
CFDP1_CEREBELLUM_eQTL_MetaBrain	C-X-C motif chemokine 1 levels || id:ebi-a-GCST90010118	Wald ratio	1	-0.249891	0.0735274	0.000677278
CFDP1_FUSION_muscle	C-X-C motif chemokine 1 levels || id:ebi-a-GCST90010118	Wald ratio	1	-0.165184	0.0819747	0.0438988
CFDP1_GTEx_Adipose_Subcutaneous	C-X-C motif chemokine 1 levels || id:ebi-a-GCST90010118	Inverse variance weighted	2	0.327169	0.161041	0.0421957
CFDP1_GTEx_Adipose_Visceral_Omentum	C-X-C motif chemokine 1 levels || id:ebi-a-GCST90010118	Inverse variance weighted	2	-0.415152	0.174461	0.0173298
CFDP1_GTEx_Adrenal_Gland	C-X-C motif chemokine 1 levels || id:ebi-a-GCST90010118	Wald ratio	1	-0.32048	0.151498	0.0343952
CFDP1_GTEx_Artery_Coronary	C-X-C motif chemokine 1 levels || id:ebi-a-GCST90010118	Wald ratio	1	-0.346877	0.172143	0.0438988
CFDP1_GTEx_Brain_Caudate_basal_ganglia	C-X-C motif chemokine 1 levels || id:ebi-a-GCST90010118	Wald ratio	1	-0.523829	0.181108	0.0038236
CFDP1_GTEx_Brain_Cerebellar_Hemisphere	C-X-C motif chemokine 1 levels || id:ebi-a-GCST90010118	Wald ratio	1	-0.633182	0.18722	0.00071956
CFDP1_GTEx_Brain_Cortex	C-X-C motif chemokine 1 levels || id:ebi-a-GCST90010118	Wald ratio	1	-0.429232	0.148859	0.00393301
CFDP1_GTEx_Brain_Hippocampus	C-X-C motif chemokine 1 levels || id:ebi-a-GCST90010118	Wald ratio	1	-0.434998	0.140776	0.00200154
CFDP1_GTEx_Cells_EBV-transformed_lymphocytes	C-X-C motif chemokine 1 levels || id:ebi-a-GCST90010118	Wald ratio	1	-0.240784	0.119493	0.0438988
CFDP1_GTEx_Colon_Transverse	C-X-C motif chemokine 1 levels || id:ebi-a-GCST90010118	Wald ratio	1	-0.502825	0.224555	0.0251421
CFDP1_GTEx_Esophagus_Gastroesophageal_Junction	C-X-C motif chemokine 1 levels || id:ebi-a-GCST90010118	Wald ratio	1	-0.392612	0.169924	0.02086
CFDP1_GTEx_Esophagus_Mucosa	C-X-C motif chemokine 1 levels || id:ebi-a-GCST90010118	Inverse variance weighted	2	0.378325	0.149049	0.0111407
CFDP1_GTEx_Heart_Atrial_Appendage	C-X-C motif chemokine 1 levels || id:ebi-a-GCST90010118	Inverse variance weighted	2	0.39822	0.153326	0.0093982
CFDP1_GTEx_Heart_Left_Ventricle	C-X-C motif chemokine 1 levels || id:ebi-a-GCST90010118	Wald ratio	1	-0.510792	0.240071	0.033364
CFDP1_GTEx_Muscle_Skeletal	C-X-C motif chemokine 1 levels || id:ebi-a-GCST90010118	Wald ratio	1	-0.649664	0.224614	0.0038236
CFDP1_GTEx_Nerve_Tibial	C-X-C motif chemokine 1 levels || id:ebi-a-GCST90010118	Wald ratio	1	-0.432068	0.214531	0.0440084
CFDP1_GTEx_Ovary	C-X-C motif chemokine 1 levels || id:ebi-a-GCST90010118	Wald ratio	1	0.321463	0.159613	0.0440084
CFDP1_GTEx_Pancreas	C-X-C motif chemokine 1 levels || id:ebi-a-GCST90010118	Wald ratio	1	-0.403964	0.189862	0.033364
CFDP1_GTEx_Prostate	C-X-C motif chemokine 1 levels || id:ebi-a-GCST90010118	Wald ratio	1	-0.283584	0.140733	0.0438988
CFDP1_GTEx_Skin_Not_Sun_Exposed_Suprapubic	C-X-C motif chemokine 1 levels || id:ebi-a-GCST90010118	Wald ratio	1	0.510309	0.251813	0.0427092
CFDP1_GTEx_Stomach	C-X-C motif chemokine 1 levels || id:ebi-a-GCST90010118	Wald ratio	1	-0.33105	0.164288	0.0438988
CFDP1_GTEx_Vagina	C-X-C motif chemokine 1 levels || id:ebi-a-GCST90010118	Wald ratio	1	-0.288714	0.13571	0.0333843
CFDP1_GTEx_Whole_Blood	C-X-C motif chemokine 1 levels || id:ebi-a-GCST90010118	Wald ratio	1	-0.349015	0.163036	0.0322962
CFDP1_HIPPOCAMPUS_eQTL_MetaBrain	C-X-C motif chemokine 1 levels || id:ebi-a-GCST90010118	Wald ratio	1	-0.264407	0.0795308	0.000885506
CFDP1_METSIM_eQTL	C-X-C motif chemokine 1 levels || id:ebi-a-GCST90010118	Wald ratio	1	-0.13226	0.0621616	0.033364
CFDP1_eQTLGen_blood	C-X-C motif chemokine 10 || id:prot-a-738	Inverse variance weighted	15	-0.142509	0.0680944	0.036366
CFDP1_GTEx_Pituitary	C-X-C motif chemokine 14 || id:prot-a-744	Wald ratio	1	-0.4229	0.176988	0.0168749
CFDP1_eQTLGen_blood	C-X-C motif chemokine 16 || id:prot-a-745	Inverse variance weighted	15	-0.182275	0.07509	0.0152064
CFDP1_eQTLGen_blood	C-X-C motif chemokine 16 || id:prot-a-745	Penalised weighted median	15	-0.161735	0.0811181	0.0461719
CFDP1_eQTLGen_blood	C-X-C motif chemokine 16 || id:prot-a-745	Penalised weighted median	15	-0.161735	0.0817096	0.0477725
CFDP1_eQTLGen_blood	C-X-C motif chemokine 16 || id:prot-a-745	Penalised weighted median	15	-0.161735	0.0823383	0.0494983
CFDP1_eQTLGen_blood	C-X-C motif chemokine 16 || id:prot-a-745	Penalised weighted median	15	-0.161735	0.082423	0.0497328
CFDP1_eQTLGen_blood	C-X-C motif chemokine 16 || id:prot-a-745	Weighted median	15	-0.161735	0.0782957	0.0388574
CFDP1_eQTLGen_blood	C-X-C motif chemokine 16 || id:prot-a-745	Weighted median	15	-0.161735	0.0794198	0.0417047
CFDP1_eQTLGen_blood	C-X-C motif chemokine 16 || id:prot-a-745	Weighted median	15	-0.161735	0.0815823	0.0474261
CFDP1_eQTLGen_blood	C-X-C motif chemokine 16 || id:prot-a-745	Weighted median	15	-0.161735	0.0822409	0.0492294
CFDP1_GTEx_Adipose_Visceral_Omentum	C-X-C motif chemokine 16 || id:prot-a-745	Inverse variance weighted	2	-0.280366	0.123959	0.0237121
CFDP1_GTEx_Artery_Aorta	C-X-C motif chemokine 16 || id:prot-a-745	Wald ratio	1	-0.541217	0.173765	0.00184163
CFDP1_GTEx_Artery_Tibial	C-X-C motif chemokine 16 || id:prot-a-745	Inverse variance weighted	2	-0.443626	0.154935	0.00419247
CFDP1_GTEx_Colon_Sigmoid	C-X-C motif chemokine 16 || id:prot-a-745	Wald ratio	1	-0.223244	0.112187	0.0465983
CFDP1_GTEx_Esophagus_Muscularis	C-X-C motif chemokine 16 || id:prot-a-745	Wald ratio	1	-0.21069	0.105878	0.0465983
CFDP1_GTEx_Lung	C-X-C motif chemokine 16 || id:prot-a-745	Inverse variance weighted	2	-0.327735	0.144702	0.0235194
CFDP1_GTEx_Thyroid	C-X-C motif chemokine 16 || id:prot-a-745	Inverse variance weighted	2	-0.445893	0.146327	0.0023095
CFDP1_FUSION_muscle	C-X-C motif chemokine 16 levels || id:ebi-a-GCST90010210	Wald ratio	1	-0.179382	0.0816379	0.0279996
CFDP1_GTEx_Adipose_Visceral_Omentum	C-X-C motif chemokine 16 levels || id:ebi-a-GCST90010210	Inverse variance weighted	2	-0.650196	0.306589	0.0339435
CFDP1_GTEx_Adrenal_Gland	C-X-C motif chemokine 16 levels || id:ebi-a-GCST90010210	Wald ratio	1	-0.420807	0.150647	0.00521673
CFDP1_GTEx_Artery_Coronary	C-X-C motif chemokine 16 levels || id:ebi-a-GCST90010210	Wald ratio	1	-0.376694	0.171435	0.0279996
CFDP1_GTEx_Artery_Tibial	C-X-C motif chemokine 16 levels || id:ebi-a-GCST90010210	Inverse variance weighted	2	-0.601571	0.244875	0.0140242
CFDP1_GTEx_Brain_Caudate_basal_ganglia	C-X-C motif chemokine 16 levels || id:ebi-a-GCST90010210	Wald ratio	1	-0.355567	0.180744	0.0491554
CFDP1_GTEx_Brain_Cerebellar_Hemisphere	C-X-C motif chemokine 16 levels || id:ebi-a-GCST90010210	Wald ratio	1	-0.378872	0.186808	0.0425463
CFDP1_GTEx_Breast_Mammary_Tissue	C-X-C motif chemokine 16 levels || id:ebi-a-GCST90010210	Wald ratio	1	-0.556686	0.212724	0.00887206
CFDP1_GTEx_Cells_Cultured_fibroblasts	C-X-C motif chemokine 16 levels || id:ebi-a-GCST90010210	Inverse variance weighted	2	-0.194869	0.0981243	0.0470405
CFDP1_GTEx_Cells_EBV-transformed_lymphocytes	C-X-C motif chemokine 16 levels || id:ebi-a-GCST90010210	Wald ratio	1	-0.261481	0.119002	0.0279996
CFDP1_GTEx_Colon_Sigmoid	C-X-C motif chemokine 16 levels || id:ebi-a-GCST90010210	Wald ratio	1	-0.424792	0.171683	0.0133506
CFDP1_GTEx_Colon_Transverse	C-X-C motif chemokine 16 levels || id:ebi-a-GCST90010210	Wald ratio	1	-0.594192	0.223431	0.00782792
CFDP1_GTEx_Esophagus_Gastroesophageal_Junction	C-X-C motif chemokine 16 levels || id:ebi-a-GCST90010210	Wald ratio	1	-0.395132	0.169351	0.0196372
CFDP1_GTEx_Esophagus_Muscularis	C-X-C motif chemokine 16 levels || id:ebi-a-GCST90010210	Wald ratio	1	-0.400905	0.162029	0.0133506
CFDP1_GTEx_Heart_Left_Ventricle	C-X-C motif chemokine 16 levels || id:ebi-a-GCST90010210	Wald ratio	1	-0.597325	0.239153	0.0125012
CFDP1_GTEx_Lung	C-X-C motif chemokine 16 levels || id:ebi-a-GCST90010210	Inverse variance weighted	2	-0.717371	0.239661	0.00276004
CFDP1_GTEx_Muscle_Skeletal	C-X-C motif chemokine 16 levels || id:ebi-a-GCST90010210	Wald ratio	1	-0.440983	0.224163	0.0491554
CFDP1_GTEx_Nerve_Tibial	C-X-C motif chemokine 16 levels || id:ebi-a-GCST90010210	Wald ratio	1	-0.538115	0.213484	0.0117144
CFDP1_GTEx_Ovary	C-X-C motif chemokine 16 levels || id:ebi-a-GCST90010210	Wald ratio	1	0.399279	0.158838	0.0119453
CFDP1_GTEx_Pancreas	C-X-C motif chemokine 16 levels || id:ebi-a-GCST90010210	Wald ratio	1	-0.472399	0.189136	0.0125012
CFDP1_GTEx_Prostate	C-X-C motif chemokine 16 levels || id:ebi-a-GCST90010210	Wald ratio	1	-0.30796	0.140154	0.0279996
CFDP1_GTEx_Skin_Not_Sun_Exposed_Suprapubic	C-X-C motif chemokine 16 levels || id:ebi-a-GCST90010210	Wald ratio	1	0.658551	0.250562	0.00858133
CFDP1_GTEx_Skin_Sun_Exposed_Lower_leg	C-X-C motif chemokine 16 levels || id:ebi-a-GCST90010210	Inverse variance weighted	2	-0.454179	0.192096	0.0180625
CFDP1_GTEx_Stomach	C-X-C motif chemokine 16 levels || id:ebi-a-GCST90010210	Wald ratio	1	-0.359507	0.163613	0.0279996
CFDP1_GTEx_Thyroid	C-X-C motif chemokine 16 levels || id:ebi-a-GCST90010210	Inverse variance weighted	2	-0.560135	0.232859	0.0161517
CFDP1_GTEx_Vagina	C-X-C motif chemokine 16 levels || id:ebi-a-GCST90010210	Wald ratio	1	-0.36778	0.134785	0.00635961
CFDP1_GTEx_Whole_Blood	C-X-C motif chemokine 16 levels || id:ebi-a-GCST90010210	Wald ratio	1	-0.426504	0.16227	0.00857992
CFDP1_HIPPOCAMPUS_eQTL_MetaBrain	C-X-C motif chemokine 16 levels || id:ebi-a-GCST90010210	Wald ratio	1	-0.184891	0.0792866	0.0197045
CFDP1_METSIM_eQTL	C-X-C motif chemokine 16 levels || id:ebi-a-GCST90010210	Wald ratio	1	-0.154666	0.061924	0.0125012
CFDP1_GTEx_Testis	C-X-C motif chemokine 5 || id:prot-a-748	Wald ratio	1	0.319728	0.162463	0.049068
CFDP1_GTEx_Brain_Cortex	Cadherin-12 || id:prot-a-478	Wald ratio	1	0.204874	0.0966861	0.0340939
CFDP1_GTEx_Testis	Cadherin-3 || id:prot-a-484	Wald ratio	1	0.389262	0.162463	0.0165751
CFDP1_CORTEX_eQTL_MetaBrain	Cadherin-5 levels || id:ebi-a-GCST90010200	Wald ratio	1	-0.497091	0.177011	0.00498108
CFDP1_eQTLGen_blood	Cadherin-5 levels || id:ebi-a-GCST90010200	Inverse variance weighted	13	-0.273854	0.109696	0.0125429
CFDP1_eQTLGen_blood	Cadherin-5 levels || id:ebi-a-GCST90010200	Penalised weighted median	13	-0.297723	0.122553	0.015126
CFDP1_eQTLGen_blood	Cadherin-5 levels || id:ebi-a-GCST90010200	Penalised weighted median	13	-0.297723	0.12433	0.0166372
CFDP1_eQTLGen_blood	Cadherin-5 levels || id:ebi-a-GCST90010200	Penalised weighted median	13	-0.297723	0.127861	0.0198862
CFDP1_eQTLGen_blood	Cadherin-5 levels || id:ebi-a-GCST90010200	Penalised weighted median	13	-0.297723	0.128315	0.0203272
CFDP1_eQTLGen_blood	Cadherin-5 levels || id:ebi-a-GCST90010200	Weighted median	13	-0.29763	0.127095	0.0191915
CFDP1_eQTLGen_blood	Cadherin-5 levels || id:ebi-a-GCST90010200	Weighted median	13	-0.29763	0.128157	0.0202122
CFDP1_eQTLGen_blood	Cadherin-5 levels || id:ebi-a-GCST90010200	Weighted median	13	-0.29763	0.129638	0.0216846
CFDP1_eQTLGen_blood	Cadherin-5 levels || id:ebi-a-GCST90010200	Weighted median	13	-0.29763	0.131475	0.0235878
CFDP1_eQTLGen_blood	Cadherin-5 levels || id:ebi-a-GCST90010200	Weighted mode	13	-0.30805	0.122397	0.0270671
CFDP1_eQTLGen_blood	Cadherin-5 levels || id:ebi-a-GCST90010200	Weighted mode	13	-0.30805	0.125934	0.0308111
CFDP1_eQTLGen_blood	Cadherin-5 levels || id:ebi-a-GCST90010200	Weighted mode	13	-0.30805	0.13029	0.0357676
CFDP1_eQTLGen_blood	Cadherin-5 levels || id:ebi-a-GCST90010200	Weighted mode	13	-0.30805	0.130718	0.0362744
CFDP1_FUSION_muscle	Cadherin-5 levels || id:ebi-a-GCST90010200	Wald ratio	1	-0.169769	0.0817792	0.0378992
CFDP1_GTEx_Adipose_Visceral_Omentum	Cadherin-5 levels || id:ebi-a-GCST90010200	Inverse variance weighted	2	-0.407444	0.178338	0.0223318
CFDP1_GTEx_Adrenal_Gland	Cadherin-5 levels || id:ebi-a-GCST90010200	Wald ratio	1	-0.40414	0.150877	0.00739279
CFDP1_GTEx_Artery_Aorta	Cadherin-5 levels || id:ebi-a-GCST90010200	Wald ratio	1	-0.641723	0.292218	0.0280889
CFDP1_GTEx_Artery_Coronary	Cadherin-5 levels || id:ebi-a-GCST90010200	Wald ratio	1	-0.356506	0.171732	0.0378992
CFDP1_GTEx_Artery_Tibial	Cadherin-5 levels || id:ebi-a-GCST90010200	Inverse variance weighted	2	-0.892085	0.38417	0.0202268
CFDP1_GTEx_Breast_Mammary_Tissue	Cadherin-5 levels || id:ebi-a-GCST90010200	Wald ratio	1	-0.515494	0.213197	0.0156095
CFDP1_GTEx_Cells_EBV-transformed_lymphocytes	Cadherin-5 levels || id:ebi-a-GCST90010200	Wald ratio	1	-0.247468	0.119208	0.0378992
CFDP1_GTEx_Colon_Sigmoid	Cadherin-5 levels || id:ebi-a-GCST90010200	Wald ratio	1	-0.410942	0.172039	0.0169101
CFDP1_GTEx_Colon_Transverse	Cadherin-5 levels || id:ebi-a-GCST90010200	Wald ratio	1	-0.585924	0.223765	0.00883221
CFDP1_GTEx_Esophagus_Gastroesophageal_Junction	Cadherin-5 levels || id:ebi-a-GCST90010200	Wald ratio	1	-0.407636	0.169732	0.0163216
CFDP1_GTEx_Esophagus_Muscularis	Cadherin-5 levels || id:ebi-a-GCST90010200	Wald ratio	1	-0.387833	0.162365	0.0169101
CFDP1_GTEx_Heart_Left_Ventricle	Cadherin-5 levels || id:ebi-a-GCST90010200	Wald ratio	1	-0.605827	0.239449	0.0114033
CFDP1_GTEx_Lung	Cadherin-5 levels || id:ebi-a-GCST90010200	Inverse variance weighted	2	-0.659402	0.240023	0.00600982
CFDP1_GTEx_Nerve_Tibial	Cadherin-5 levels || id:ebi-a-GCST90010200	Wald ratio	1	-0.491362	0.214036	0.0216934
CFDP1_GTEx_Ovary	Cadherin-5 levels || id:ebi-a-GCST90010200	Wald ratio	1	0.360967	0.15925	0.0234102
CFDP1_GTEx_Pancreas	Cadherin-5 levels || id:ebi-a-GCST90010200	Wald ratio	1	-0.479123	0.18937	0.0114033
CFDP1_GTEx_Prostate	Cadherin-5 levels || id:ebi-a-GCST90010200	Wald ratio	1	-0.291456	0.140397	0.0378992
CFDP1_GTEx_Skin_Not_Sun_Exposed_Suprapubic	Cadherin-5 levels || id:ebi-a-GCST90010200	Wald ratio	1	0.607074	0.251103	0.0156219
CFDP1_GTEx_Skin_Sun_Exposed_Lower_leg	Cadherin-5 levels || id:ebi-a-GCST90010200	Inverse variance weighted	2	-0.502834	0.192314	0.0089319
CFDP1_GTEx_Stomach	Cadherin-5 levels || id:ebi-a-GCST90010200	Wald ratio	1	-0.34024	0.163897	0.0378992
CFDP1_GTEx_Thyroid	Cadherin-5 levels || id:ebi-a-GCST90010200	Inverse variance weighted	2	-0.884654	0.312	0.00457645
CFDP1_GTEx_Vagina	Cadherin-5 levels || id:ebi-a-GCST90010200	Wald ratio	1	-0.295279	0.135228	0.0289938
CFDP1_GTEx_Whole_Blood	Cadherin-5 levels || id:ebi-a-GCST90010200	Wald ratio	1	-0.415496	0.162589	0.0106035
CFDP1_METSIM_eQTL	Cadherin-5 levels || id:ebi-a-GCST90010200	Wald ratio	1	-0.156867	0.0620006	0.0114033
CFDP1_CEREBELLUM_eQTL_MetaBrain	Calbindin || id:prot-a-340	Wald ratio	1	-0.0915532	0.0460485	0.0467908
CFDP1_CORTEX_eQTL_MetaBrain	Calbindin || id:prot-a-340	Inverse variance weighted	2	-0.12601	0.0518731	0.0151321
CFDP1_eQTLGen_blood	Calbindin || id:prot-a-340	Inverse variance weighted	15	-0.159549	0.06809	0.0191187
CFDP1_GTEx_Brain_Caudate_basal_ganglia	Calbindin || id:prot-a-340	Wald ratio	1	-0.258762	0.114305	0.0235877
CFDP1_GTEx_Brain_Cerebellar_Hemisphere	Calbindin || id:prot-a-340	Wald ratio	1	-0.269008	0.117	0.0214929
CFDP1_GTEx_Brain_Hippocampus	Calbindin || id:prot-a-340	Wald ratio	1	-0.202895	0.0874488	0.0203323
CFDP1_GTEx_Esophagus_Mucosa	Calbindin || id:prot-a-340	Inverse variance weighted	2	0.237275	0.0951029	0.0125984
CFDP1_GTEx_Heart_Atrial_Appendage	Calbindin || id:prot-a-340	Inverse variance weighted	2	0.213551	0.0953827	0.0251632
CFDP1_GTEx_Muscle_Skeletal	Calbindin || id:prot-a-340	Wald ratio	1	-0.320922	0.141764	0.0235877
CFDP1_HIPPOCAMPUS_eQTL_MetaBrain	Calbindin || id:prot-a-340	Wald ratio	1	-0.110931	0.0498896	0.0261801
CFDP1_GTEx_Pituitary	Calcineurin B homologous protein 1 || id:prot-a-546	Wald ratio	1	-0.399074	0.176988	0.0241454
CFDP1_GTEx_Testis	Calcineurin B homologous protein 1 || id:prot-a-546	Wald ratio	1	0.350921	0.162463	0.0307727
CFDP1_GTEx_Pituitary	Calcium-binding and coiled-coil domain-containing protein 2 || id:prot-a-342	Wald ratio	1	-0.388438	0.176988	0.0281843
CFDP1_GTEx_Brain_Cortex	Calcium-regulated heat stable protein 1 || id:prot-a-357	Wald ratio	1	-0.204874	0.0966861	0.0340939
CFDP1_GTEx_Testis	Calcium/calmodulin-dependent 3',5'-cyclic nucleotide phosphodiesterase 1A || id:prot-a-2218	Wald ratio	1	-0.345722	0.162463	0.0333371
CFDP1_GTEx_Thyroid	Calcium/calmodulin-dependent 3',5'-cyclic nucleotide phosphodiesterase 1A || id:prot-a-2218	Inverse variance weighted	2	0.29668	0.146327	0.042609
CFDP1_GTEx_Artery_Aorta	Calcium/calmodulin-dependent protein kinase type 1 || id:prot-a-346	Wald ratio	1	-0.358044	0.174318	0.0399788
CFDP1_HIPPOCAMPUS_eQTL_MetaBrain	Calcium/calmodulin-dependent protein kinase type 1 || id:prot-a-346	Wald ratio	1	0.102127	0.0498896	0.0406523
CFDP1_GTEx_Artery_Aorta	Calcium/calmodulin-dependent protein kinase type II subunit beta || id:prot-a-349	Wald ratio	1	0.391801	0.174318	0.0246005
CFDP1_GTEx_Artery_Aorta	Calcyclin-binding protein || id:prot-a-336	Wald ratio	1	0.404529	0.174318	0.0203066
CFDP1_GTEx_Pituitary	Calnexin || id:prot-a-353	Wald ratio	1	-0.356104	0.176988	0.0442179
CFDP1_GTEx_Vagina	Calpastatin || id:prot-a-366	Wald ratio	1	0.201591	0.0890216	0.0235424
CFDP1_GTEx_Lung	Calsenilin || id:prot-a-1617	Inverse variance weighted	2	-0.291056	0.145073	0.0448266
CFDP1_GTEx_Brain_Cortex	cAMP-dependent protein kinase catalytic subunit alpha || id:prot-a-2367	Wald ratio	1	-0.190497	0.0966861	0.0488086
CFDP1_GTEx_Testis	cAMP-regulated phosphoprotein 21 || id:prot-a-168	Wald ratio	1	-0.347021	0.162463	0.0326794
CFDP1_GTEx_Artery_Tibial	Cancer code, self-reported: malignant melanoma || id:ukb-b-12915	Inverse variance weighted	2	0.00239031	0.00114261	0.0364412
CFDP1_GTEx_Thyroid	Cancer code, self-reported: malignant melanoma || id:ukb-b-12915	Inverse variance weighted	2	0.00230922	0.00107845	0.0322554
CFDP1_CORTEX_eQTL_MetaBrain	Cancer diagnosed by doctor || id:ukb-b-16855	Inverse variance weighted	2	0.00260798	0.00117647	0.0266375
CFDP1_FUSION_muscle	Cancer diagnosed by doctor || id:ukb-b-16855	Wald ratio	1	0.00266953	0.00122216	0.0289419
CFDP1_GTEx_Adrenal_Gland	Cancer diagnosed by doctor || id:ukb-b-16855	Wald ratio	1	0.0051969	0.00219537	0.017923
CFDP1_GTEx_Artery_Coronary	Cancer diagnosed by doctor || id:ukb-b-16855	Wald ratio	1	0.00560587	0.00256647	0.0289419
CFDP1_GTEx_Breast_Mammary_Tissue	Cancer diagnosed by doctor || id:ukb-b-16855	Wald ratio	1	0.00675342	0.00305905	0.0272663
CFDP1_GTEx_Cells_EBV-transformed_lymphocytes	Cancer diagnosed by doctor || id:ukb-b-16855	Wald ratio	1	0.00389131	0.00178151	0.0289419
CFDP1_GTEx_Colon_Sigmoid	Cancer diagnosed by doctor || id:ukb-b-16855	Wald ratio	1	0.00567329	0.00251682	0.0241869
CFDP1_GTEx_Colon_Transverse	Cancer diagnosed by doctor || id:ukb-b-16855	Wald ratio	1	0.00751847	0.0032755	0.0217122
CFDP1_GTEx_Esophagus_Gastroesophageal_Junction	Cancer diagnosed by doctor || id:ukb-b-16855	Wald ratio	1	0.00578227	0.00251249	0.0213687
CFDP1_GTEx_Esophagus_Mucosa	Cancer diagnosed by doctor || id:ukb-b-16855	Inverse variance weighted	2	-0.00478924	0.00214382	0.0254845
CFDP1_GTEx_Esophagus_Muscularis	Cancer diagnosed by doctor || id:ukb-b-16855	Wald ratio	1	0.00535426	0.00237529	0.0241869
CFDP1_GTEx_Heart_Left_Ventricle	Cancer diagnosed by doctor || id:ukb-b-16855	Wald ratio	1	0.00728177	0.00342498	0.033497
CFDP1_GTEx_Lung	Cancer diagnosed by doctor || id:ukb-b-16855	Inverse variance weighted	2	0.00731684	0.00326948	0.0252263
CFDP1_GTEx_Nerve_Tibial	Cancer diagnosed by doctor || id:ukb-b-16855	Wald ratio	1	0.00745644	0.00315222	0.0180081
CFDP1_GTEx_Ovary	Cancer diagnosed by doctor || id:ukb-b-16855	Wald ratio	1	-0.00574378	0.00234381	0.0142612
CFDP1_GTEx_Pancreas	Cancer diagnosed by doctor || id:ukb-b-16855	Wald ratio	1	0.00575884	0.00270867	0.033497
CFDP1_GTEx_Prostate	Cancer diagnosed by doctor || id:ukb-b-16855	Wald ratio	1	0.00458299	0.00209817	0.0289419
CFDP1_GTEx_Skin_Not_Sun_Exposed_Suprapubic	Cancer diagnosed by doctor || id:ukb-b-16855	Wald ratio	1	-0.00877041	0.00369302	0.0175556
CFDP1_GTEx_Skin_Sun_Exposed_Lower_leg	Cancer diagnosed by doctor || id:ukb-b-16855	Inverse variance weighted	2	0.0054506	0.00258807	0.0352003
CFDP1_GTEx_Stomach	Cancer diagnosed by doctor || id:ukb-b-16855	Wald ratio	1	0.0053501	0.00244937	0.0289419
CFDP1_GTEx_Whole_Blood	Cancer diagnosed by doctor || id:ukb-b-16855	Wald ratio	1	0.0049801	0.00235237	0.034255
CFDP1_METSIM_eQTL	Cancer diagnosed by doctor || id:ukb-b-16855	Wald ratio	1	0.00188547	0.000886833	0.033497
CFDP1_GTEx_Artery_Aorta	Cancer/testis antigen 55 || id:prot-a-707	Wald ratio	1	-0.366898	0.174318	0.035312
CFDP1_CEREBELLUM_eQTL_MetaBrain	Caprylate (8:0) || id:met-a-481	Wald ratio	1	0.0081582	0.00326328	0.0124193
CFDP1_CORTEX_eQTL_MetaBrain	Caprylate (8:0) || id:met-a-481	Inverse variance weighted	2	0.00907783	0.00419142	0.0303256
CFDP1_GTEx_Brain_Caudate_basal_ganglia	Caprylate (8:0) || id:met-a-481	Wald ratio	1	0.0171008	0.00810037	0.0347628
CFDP1_GTEx_Brain_Cerebellar_Hemisphere	Caprylate (8:0) || id:met-a-481	Wald ratio	1	0.0175039	0.00829134	0.0347628
CFDP1_GTEx_Brain_Cortex	Caprylate (8:0) || id:met-a-481	Wald ratio	1	0.0129394	0.0064697	0.0455003
CFDP1_GTEx_Brain_Hippocampus	Caprylate (8:0) || id:met-a-481	Wald ratio	1	0.0131346	0.00622166	0.0347628
CFDP1_GTEx_Cells_Cultured_fibroblasts	Caprylate (8:0) || id:met-a-481	Wald ratio	1	0.0094809	0.00449095	0.0347628
CFDP1_GTEx_Muscle_Skeletal	Caprylate (8:0) || id:met-a-481	Wald ratio	1	0.0212088	0.0100463	0.0347628
CFDP1_HIPPOCAMPUS_eQTL_MetaBrain	Caprylate (8:0) || id:met-a-481	Wald ratio	1	0.00743452	0.00352162	0.0347628
CFDP1_GTEx_Artery_Aorta	Carbohydrate sulfotransferase 1 || id:prot-a-554	Wald ratio	1	-0.371879	0.174318	0.0328974
CFDP1_GTEx_Skin_Sun_Exposed_Lower_leg	Carbohydrate sulfotransferase 11 || id:prot-a-550	Inverse variance weighted	2	0.251379	0.113919	0.0273386
CFDP1_CORTEX_eQTL_MetaBrain	Carbohydrate sulfotransferase 14 || id:prot-a-551	Inverse variance weighted	2	-0.106699	0.0518731	0.0396929
CFDP1_GTEx_Brain_Caudate_basal_ganglia	Carbohydrate sulfotransferase 14 || id:prot-a-551	Wald ratio	1	-0.229061	0.114305	0.0450768
CFDP1_GTEx_Brain_Cerebellar_Hemisphere	Carbohydrate sulfotransferase 14 || id:prot-a-551	Wald ratio	1	-0.231236	0.117	0.048112
CFDP1_GTEx_Brain_Hippocampus	Carbohydrate sulfotransferase 14 || id:prot-a-551	Wald ratio	1	-0.18665	0.0874488	0.0328111
CFDP1_GTEx_Muscle_Skeletal	Carbohydrate sulfotransferase 14 || id:prot-a-551	Wald ratio	1	-0.284086	0.141764	0.0450768
CFDP1_GTEx_Pituitary	Carbohydrate sulfotransferase 14 || id:prot-a-551	Wald ratio	1	-0.445874	0.176988	0.0117612
CFDP1_CEREBELLUM_eQTL_MetaBrain	Carbonic anhydrase 13 levels || id:ebi-a-GCST90010288	Wald ratio	1	-0.167657	0.0740654	0.0235968
CFDP1_GTEx_Brain_Caudate_basal_ganglia	Carbonic anhydrase 13 levels || id:ebi-a-GCST90010288	Wald ratio	1	-0.393004	0.181068	0.029971
CFDP1_GTEx_Brain_Cerebellar_Hemisphere	Carbonic anhydrase 13 levels || id:ebi-a-GCST90010288	Wald ratio	1	-0.441558	0.18804	0.018864
CFDP1_GTEx_Brain_Cortex	Carbonic anhydrase 13 levels || id:ebi-a-GCST90010288	Wald ratio	1	-0.318344	0.149106	0.0327598
CFDP1_GTEx_Brain_Hippocampus	Carbonic anhydrase 13 levels || id:ebi-a-GCST90010288	Wald ratio	1	-0.29359	0.14176	0.0383554
CFDP1_GTEx_Muscle_Skeletal	Carbonic anhydrase 13 levels || id:ebi-a-GCST90010288	Wald ratio	1	-0.487412	0.224565	0.029971
CFDP1_HIPPOCAMPUS_eQTL_MetaBrain	Carbonic anhydrase 13 levels || id:ebi-a-GCST90010288	Wald ratio	1	-0.199018	0.0799851	0.0128394
CFDP1_FUSION_muscle	Carbonic anhydrase 5A,mitochondrial levels || id:ebi-a-GCST90010109	Wald ratio	1	-0.16161	0.0823581	0.0497294
CFDP1_GTEx_Adipose_Subcutaneous	Carbonic anhydrase 5A,mitochondrial levels || id:ebi-a-GCST90010109	Inverse variance weighted	2	0.339323	0.161666	0.0358242
CFDP1_GTEx_Adipose_Visceral_Omentum	Carbonic anhydrase 5A,mitochondrial levels || id:ebi-a-GCST90010109	Inverse variance weighted	2	-0.377536	0.175622	0.0315779
CFDP1_GTEx_Artery_Coronary	Carbonic anhydrase 5A,mitochondrial levels || id:ebi-a-GCST90010109	Wald ratio	1	-0.339373	0.172948	0.0497294
CFDP1_GTEx_Artery_Tibial	Carbonic anhydrase 5A,mitochondrial levels || id:ebi-a-GCST90010109	Inverse variance weighted	2	-0.581251	0.246765	0.0184987
CFDP1_GTEx_Brain_Cortex	Carbonic anhydrase 5A,mitochondrial levels || id:ebi-a-GCST90010109	Wald ratio	1	-0.342935	0.150142	0.0223674
CFDP1_GTEx_Cells_EBV-transformed_lymphocytes	Carbonic anhydrase 5A,mitochondrial levels || id:ebi-a-GCST90010109	Wald ratio	1	-0.235575	0.120051	0.0497294
CFDP1_GTEx_Colon_Sigmoid	Carbonic anhydrase 5A,mitochondrial levels || id:ebi-a-GCST90010109	Wald ratio	1	-0.356294	0.173114	0.0395767
CFDP1_GTEx_Esophagus_Muscularis	Carbonic anhydrase 5A,mitochondrial levels || id:ebi-a-GCST90010109	Wald ratio	1	-0.336258	0.16338	0.0395767
CFDP1_GTEx_Nerve_Tibial	Carbonic anhydrase 5A,mitochondrial levels || id:ebi-a-GCST90010109	Wald ratio	1	-0.471237	0.215292	0.0286094
CFDP1_GTEx_Ovary	Carbonic anhydrase 5A,mitochondrial levels || id:ebi-a-GCST90010109	Wald ratio	1	0.350605	0.160179	0.0286094
CFDP1_GTEx_Prostate	Carbonic anhydrase 5A,mitochondrial levels || id:ebi-a-GCST90010109	Wald ratio	1	-0.277449	0.141391	0.0497294
CFDP1_GTEx_Skin_Not_Sun_Exposed_Suprapubic	Carbonic anhydrase 5A,mitochondrial levels || id:ebi-a-GCST90010109	Wald ratio	1	0.546564	0.252734	0.0305714
CFDP1_GTEx_Stomach	Carbonic anhydrase 5A,mitochondrial levels || id:ebi-a-GCST90010109	Wald ratio	1	-0.323888	0.165057	0.0497294
CFDP1_GTEx_Testis	Carbonic anhydrase 5A,mitochondrial levels || id:ebi-a-GCST90010109	Wald ratio	1	-0.542847	0.268373	0.0431005
CFDP1_GTEx_Thyroid	Carbonic anhydrase 5A,mitochondrial levels || id:ebi-a-GCST90010109	Inverse variance weighted	2	-0.565071	0.234592	0.0160078
CFDP1_CORTEX_eQTL_MetaBrain	Carbonyl reductase [NADPH] 1 || id:prot-a-373	Inverse variance weighted	2	-0.147741	0.0520621	0.00454271
CFDP1_GTEx_Brain_Cortex	Carbonyl reductase [NADPH] 1 || id:prot-a-373	Wald ratio	1	-0.244051	0.0966861	0.0115974
CFDP1_GTEx_Lung	Carbonyl reductase [NADPH] 1 || id:prot-a-373	Inverse variance weighted	2	-0.301321	0.144702	0.0373104
CFDP1_GTEx_Vagina	Carbonyl reductase [NADPH] 1 || id:prot-a-373	Wald ratio	1	-0.214513	0.0887345	0.0156286
CFDP1_GTEx_Adipose_Visceral_Omentum	Carbonyl reductase [NADPH] 3 || id:prot-a-374	Inverse variance weighted	2	-0.260069	0.110389	0.0184767
CFDP1_GTEx_Artery_Tibial	Carbonyl reductase [NADPH] 3 || id:prot-a-374	Inverse variance weighted	2	-0.306013	0.154935	0.0482562
CFDP1_CEREBELLUM_eQTL_MetaBrain	Carboxypeptidase A1 levels || id:ebi-a-GCST90010205	Wald ratio	1	-0.164533	0.0735172	0.0252197
CFDP1_CORTEX_eQTL_MetaBrain	Carboxypeptidase A1 levels || id:ebi-a-GCST90010205	Wald ratio	1	-0.483153	0.176452	0.00617856
CFDP1_GTEx_Adipose_Visceral_Omentum	Carboxypeptidase A1 levels || id:ebi-a-GCST90010205	Inverse variance weighted	2	-0.361926	0.17415	0.0376874
CFDP1_GTEx_Brain_Cerebellar_Hemisphere	Carboxypeptidase A1 levels || id:ebi-a-GCST90010205	Wald ratio	1	-0.423916	0.186958	0.0233634
CFDP1_GTEx_Breast_Mammary_Tissue	Carboxypeptidase A1 levels || id:ebi-a-GCST90010205	Wald ratio	1	-0.443867	0.213351	0.037484
CFDP1_GTEx_Cells_Cultured_fibroblasts	Carboxypeptidase A1 levels || id:ebi-a-GCST90010205	Inverse variance weighted	2	-0.254386	0.103845	0.0142991
CFDP1_GTEx_Esophagus_Gastroesophageal_Junction	Carboxypeptidase A1 levels || id:ebi-a-GCST90010205	Wald ratio	1	-0.397379	0.169501	0.0190573
CFDP1_GTEx_Heart_Atrial_Appendage	Carboxypeptidase A1 levels || id:ebi-a-GCST90010205	Inverse variance weighted	2	0.345186	0.153069	0.024127
CFDP1_GTEx_Lung	Carboxypeptidase A1 levels || id:ebi-a-GCST90010205	Inverse variance weighted	2	-0.608122	0.240355	0.0114029
CFDP1_GTEx_Pituitary	Carboxypeptidase A1 levels || id:ebi-a-GCST90010205	Wald ratio	1	-0.820506	0.368302	0.0258934
CFDP1_GTEx_Skin_Sun_Exposed_Lower_leg	Carboxypeptidase A1 levels || id:ebi-a-GCST90010205	Inverse variance weighted	2	-0.439158	0.192716	0.0226799
CFDP1_GTEx_Whole_Blood	Carboxypeptidase A1 levels || id:ebi-a-GCST90010205	Wald ratio	1	-0.348497	0.162733	0.0322316
CFDP1_HIPPOCAMPUS_eQTL_MetaBrain	Carboxypeptidase A1 levels || id:ebi-a-GCST90010205	Wald ratio	1	-0.168651	0.079494	0.0338747
CFDP1_GTEx_Adipose_Subcutaneous	Carboxypeptidase A4 || id:prot-a-643	Inverse variance weighted	2	-0.204613	0.102063	0.0449874
CFDP1_GTEx_Adipose_Visceral_Omentum	Carboxypeptidase A4 || id:prot-a-643	Inverse variance weighted	2	0.302836	0.110094	0.00594671
CFDP1_GTEx_Adrenal_Gland	Carboxypeptidase A4 || id:prot-a-643	Wald ratio	1	0.209919	0.0969856	0.0304314
CFDP1_GTEx_Breast_Mammary_Tissue	Carboxypeptidase A4 || id:prot-a-643	Wald ratio	1	0.280547	0.137096	0.0407212
CFDP1_GTEx_Colon_Sigmoid	Carboxypeptidase A4 || id:prot-a-643	Wald ratio	1	0.229267	0.112187	0.0409907
CFDP1_GTEx_Esophagus_Gastroesophageal_Junction	Carboxypeptidase A4 || id:prot-a-643	Wald ratio	1	0.236176	0.109995	0.0317808
CFDP1_GTEx_Esophagus_Muscularis	Carboxypeptidase A4 || id:prot-a-643	Wald ratio	1	0.216375	0.105878	0.0409907
CFDP1_GTEx_Heart_Left_Ventricle	Carboxypeptidase A4 || id:prot-a-643	Wald ratio	1	0.343281	0.152398	0.0242891
CFDP1_GTEx_Ovary	Carboxypeptidase A4 || id:prot-a-643	Wald ratio	1	-0.20675	0.104238	0.0473179
CFDP1_GTEx_Pancreas	Carboxypeptidase A4 || id:prot-a-643	Wald ratio	1	0.271487	0.120525	0.0242891
CFDP1_GTEx_Skin_Not_Sun_Exposed_Suprapubic	Carboxypeptidase A4 || id:prot-a-643	Wald ratio	1	-0.330287	0.164319	0.0444276
CFDP1_GTEx_Skin_Sun_Exposed_Lower_leg	Carboxypeptidase A4 || id:prot-a-643	Inverse variance weighted	2	0.241592	0.113919	0.0339443
CFDP1_GTEx_Whole_Blood	Carboxypeptidase A4 || id:prot-a-643	Wald ratio	1	0.229223	0.10397	0.0274753
CFDP1_METSIM_eQTL	Carboxypeptidase A4 || id:prot-a-643	Wald ratio	1	0.0888861	0.0394606	0.0242891
CFDP1_eQTLGen_blood	Carboxypeptidase B || id:prot-a-644	Inverse variance weighted	15	-0.264859	0.107078	0.0133795
CFDP1_eQTLGen_blood	Carboxypeptidase B || id:prot-a-644	Inverse variance weighted	15	-0.264859	0.107078	0.0133795
CFDP1_eQTLGen_blood	Carboxypeptidase B || id:prot-a-644	Penalised weighted median	15	-0.349493	0.0829008	2.48891e-05
CFDP1_eQTLGen_blood	Carboxypeptidase B || id:prot-a-644	Penalised weighted median	15	-0.349493	0.083164	2.64029e-05
CFDP1_eQTLGen_blood	Carboxypeptidase B || id:prot-a-644	Penalised weighted median	15	-0.349493	0.0841333	3.2665e-05
CFDP1_eQTLGen_blood	Carboxypeptidase B || id:prot-a-644	Penalised weighted median	15	-0.349493	0.0841568	3.28312e-05
CFDP1_eQTLGen_blood	Carboxypeptidase B || id:prot-a-644	Penalised weighted median	15	-0.349493	0.0852241	4.11589e-05
CFDP1_eQTLGen_blood	Carboxypeptidase B || id:prot-a-644	Weighted median	15	-0.346362	0.0798032	1.42351e-05
CFDP1_eQTLGen_blood	Carboxypeptidase B || id:prot-a-644	Weighted median	15	-0.346362	0.0839892	3.72535e-05
CFDP1_eQTLGen_blood	Carboxypeptidase B || id:prot-a-644	Weighted median	15	-0.346362	0.0848284	4.44409e-05
CFDP1_eQTLGen_blood	Carboxypeptidase B || id:prot-a-644	Weighted median	15	-0.346362	0.0859423	5.57367e-05
CFDP1_eQTLGen_blood	Carboxypeptidase B || id:prot-a-644	Weighted median	15	-0.346362	0.0861638	5.82454e-05
CFDP1_eQTLGen_blood	Carboxypeptidase B || id:prot-a-644	Weighted mode	15	-0.347695	0.0806736	0.000719632
CFDP1_eQTLGen_blood	Carboxypeptidase B || id:prot-a-644	Weighted mode	15	-0.347695	0.0823648	0.000854261
CFDP1_eQTLGen_blood	Carboxypeptidase B || id:prot-a-644	Weighted mode	15	-0.347695	0.0838917	0.000992001
CFDP1_eQTLGen_blood	Carboxypeptidase B || id:prot-a-644	Weighted mode	15	-0.347695	0.0845309	0.00105453
CFDP1_eQTLGen_blood	Carboxypeptidase B || id:prot-a-644	Weighted mode	15	-0.347695	0.0852013	0.00112335
CFDP1_FUSION_muscle	Carboxypeptidase B || id:prot-a-644	Wald ratio	1	-0.151846	0.0545136	0.00534488
CFDP1_GTEx_Adrenal_Gland	Carboxypeptidase B || id:prot-a-644	Wald ratio	1	-0.270779	0.0969856	0.0052392
CFDP1_GTEx_Artery_Coronary	Carboxypeptidase B || id:prot-a-644	Wald ratio	1	-0.31887	0.114476	0.00534488
CFDP1_GTEx_Breast_Mammary_Tissue	Carboxypeptidase B || id:prot-a-644	Wald ratio	1	-0.42309	0.136642	0.00195922
CFDP1_GTEx_Cells_EBV-transformed_lymphocytes	Carboxypeptidase B || id:prot-a-644	Wald ratio	1	-0.221343	0.0794631	0.00534488
CFDP1_GTEx_Colon_Sigmoid	Carboxypeptidase B || id:prot-a-644	Wald ratio	1	-0.312466	0.112187	0.0053489
CFDP1_GTEx_Colon_Transverse	Carboxypeptidase B || id:prot-a-644	Wald ratio	1	-0.438732	0.147047	0.00284873
CFDP1_GTEx_Esophagus_Gastroesophageal_Junction	Carboxypeptidase B || id:prot-a-644	Wald ratio	1	-0.341389	0.109995	0.00191131
CFDP1_GTEx_Esophagus_Mucosa	Carboxypeptidase B || id:prot-a-644	Inverse variance weighted	2	0.242739	0.0948521	0.0104933
CFDP1_GTEx_Esophagus_Muscularis	Carboxypeptidase B || id:prot-a-644	Wald ratio	1	-0.294895	0.105878	0.0053489
CFDP1_GTEx_Heart_Atrial_Appendage	Carboxypeptidase B || id:prot-a-644	Inverse variance weighted	2	0.264945	0.125474	0.0347251
CFDP1_GTEx_Heart_Left_Ventricle	Carboxypeptidase B || id:prot-a-644	Wald ratio	1	-0.431026	0.152398	0.00467984
CFDP1_GTEx_Lung	Carboxypeptidase B || id:prot-a-644	Inverse variance weighted	2	-0.570026	0.144702	8.17187e-05
CFDP1_GTEx_Nerve_Tibial	Carboxypeptidase B || id:prot-a-644	Wald ratio	1	-0.410102	0.140103	0.00342081
CFDP1_GTEx_Ovary	Carboxypeptidase B || id:prot-a-644	Wald ratio	1	0.278888	0.103893	0.00726633
CFDP1_GTEx_Pancreas	Carboxypeptidase B || id:prot-a-644	Wald ratio	1	-0.34088	0.120525	0.00467984
CFDP1_GTEx_Pituitary	Carboxypeptidase B || id:prot-a-644	Wald ratio	1	-1.25551	0.175712	8.98136e-13
CFDP1_GTEx_Prostate	Carboxypeptidase B || id:prot-a-644	Wald ratio	1	-0.260687	0.0935878	0.00534488
CFDP1_GTEx_Skin_Not_Sun_Exposed_Suprapubic	Carboxypeptidase B || id:prot-a-644	Wald ratio	1	0.442398	0.16377	0.00690602
CFDP1_GTEx_Skin_Sun_Exposed_Lower_leg	Carboxypeptidase B || id:prot-a-644	Inverse variance weighted	2	-0.486119	0.226558	0.0318992
CFDP1_GTEx_Stomach	Carboxypeptidase B || id:prot-a-644	Wald ratio	1	-0.304321	0.109253	0.00534488
CFDP1_GTEx_Testis	Carboxypeptidase B || id:prot-a-644	Wald ratio	1	0.438001	0.162463	0.00701777
CFDP1_GTEx_Vagina	Carboxypeptidase B || id:prot-a-644	Wald ratio	1	-0.25443	0.0887345	0.00413972
CFDP1_GTEx_Whole_Blood	Carboxypeptidase B || id:prot-a-644	Wald ratio	1	-0.320632	0.10397	0.00204311
CFDP1_METSIM_eQTL	Carboxypeptidase B || id:prot-a-644	Wald ratio	1	-0.111606	0.0394606	0.00467984
CFDP1_CEREBELLUM_eQTL_MetaBrain	Carboxypeptidase B levels || id:ebi-a-GCST90010206	Wald ratio	1	-0.146792	0.0732117	0.0449596
CFDP1_CORTEX_eQTL_MetaBrain	Carboxypeptidase B levels || id:ebi-a-GCST90010206	Wald ratio	1	-0.40492	0.175747	0.021223
CFDP1_GTEx_Brain_Cerebellar_Hemisphere	Carboxypeptidase B levels || id:ebi-a-GCST90010206	Wald ratio	1	-0.386147	0.186155	0.0380485
CFDP1_GTEx_Cells_Cultured_fibroblasts	Carboxypeptidase B levels || id:ebi-a-GCST90010206	Inverse variance weighted	2	-0.232552	0.109894	0.0343315
CFDP1_GTEx_Pituitary	Carboxypeptidase B levels || id:ebi-a-GCST90010206	Wald ratio	1	-0.742814	0.366806	0.0428585
CFDP1_HIPPOCAMPUS_eQTL_MetaBrain	Carboxypeptidase B levels || id:ebi-a-GCST90010206	Wald ratio	1	-0.161526	0.0791988	0.0413999
CFDP1_eQTLGen_blood	Carcinoembryonic antigen-related cell adhesion molecule 1 || id:prot-a-502	Inverse variance weighted	15	-0.169025	0.0680944	0.013057
CFDP1_eQTLGen_blood	Carcinoembryonic antigen-related cell adhesion molecule 1 || id:prot-a-502	Penalised weighted median	15	-0.183307	0.0808186	0.0233217
CFDP1_eQTLGen_blood	Carcinoembryonic antigen-related cell adhesion molecule 1 || id:prot-a-502	Penalised weighted median	15	-0.183307	0.0808832	0.0234324
CFDP1_eQTLGen_blood	Carcinoembryonic antigen-related cell adhesion molecule 1 || id:prot-a-502	Penalised weighted median	15	-0.183307	0.0810849	0.0237794
CFDP1_eQTLGen_blood	Carcinoembryonic antigen-related cell adhesion molecule 1 || id:prot-a-502	Penalised weighted median	15	-0.183307	0.0824763	0.0262471
CFDP1_eQTLGen_blood	Carcinoembryonic antigen-related cell adhesion molecule 1 || id:prot-a-502	Penalised weighted median	15	-0.183307	0.0825659	0.0264103
CFDP1_eQTLGen_blood	Carcinoembryonic antigen-related cell adhesion molecule 1 || id:prot-a-502	Weighted median	15	-0.183307	0.080948	0.0235435
CFDP1_eQTLGen_blood	Carcinoembryonic antigen-related cell adhesion molecule 1 || id:prot-a-502	Weighted median	15	-0.183307	0.0815783	0.02464
CFDP1_eQTLGen_blood	Carcinoembryonic antigen-related cell adhesion molecule 1 || id:prot-a-502	Weighted median	15	-0.183307	0.082553	0.0263867
CFDP1_eQTLGen_blood	Carcinoembryonic antigen-related cell adhesion molecule 1 || id:prot-a-502	Weighted median	15	-0.183307	0.083939	0.0289764
CFDP1_eQTLGen_blood	Carcinoembryonic antigen-related cell adhesion molecule 1 || id:prot-a-502	Weighted median	15	-0.183307	0.0858149	0.0326738
CFDP1_eQTLGen_blood	Carcinoembryonic antigen-related cell adhesion molecule 1 || id:prot-a-502	Weighted mode	15	-0.1835	0.0768502	0.0316006
CFDP1_eQTLGen_blood	Carcinoembryonic antigen-related cell adhesion molecule 1 || id:prot-a-502	Weighted mode	15	-0.1835	0.0803345	0.0384852
CFDP1_eQTLGen_blood	Carcinoembryonic antigen-related cell adhesion molecule 1 || id:prot-a-502	Weighted mode	15	-0.1835	0.0826436	0.0434081
CFDP1_eQTLGen_blood	Carcinoembryonic antigen-related cell adhesion molecule 1 || id:prot-a-502	Weighted mode	15	-0.1835	0.0833719	0.0450174
CFDP1_eQTLGen_blood	Carcinoembryonic antigen-related cell adhesion molecule 1 || id:prot-a-502	Weighted mode	15	-0.1835	0.0846616	0.0479316
CFDP1_FUSION_muscle	Carcinoembryonic antigen-related cell adhesion molecule 1 || id:prot-a-502	Wald ratio	1	-0.112985	0.0545136	0.0382088
CFDP1_GTEx_Adrenal_Gland	Carcinoembryonic antigen-related cell adhesion molecule 1 || id:prot-a-502	Wald ratio	1	-0.23986	0.0969856	0.0133926
CFDP1_GTEx_Artery_Coronary	Carcinoembryonic antigen-related cell adhesion molecule 1 || id:prot-a-502	Wald ratio	1	-0.237263	0.114476	0.0382088
CFDP1_GTEx_Breast_Mammary_Tissue	Carcinoembryonic antigen-related cell adhesion molecule 1 || id:prot-a-502	Wald ratio	1	-0.289172	0.137096	0.0349212
CFDP1_GTEx_Cells_EBV-transformed_lymphocytes	Carcinoembryonic antigen-related cell adhesion molecule 1 || id:prot-a-502	Wald ratio	1	-0.164696	0.0794631	0.0382088
CFDP1_GTEx_Colon_Sigmoid	Carcinoembryonic antigen-related cell adhesion molecule 1 || id:prot-a-502	Wald ratio	1	-0.268796	0.112187	0.0165763
CFDP1_GTEx_Colon_Transverse	Carcinoembryonic antigen-related cell adhesion molecule 1 || id:prot-a-502	Wald ratio	1	-0.297952	0.147047	0.0427413
CFDP1_GTEx_Esophagus_Gastroesophageal_Junction	Carcinoembryonic antigen-related cell adhesion molecule 1 || id:prot-a-502	Wald ratio	1	-0.245373	0.109995	0.0256964
CFDP1_GTEx_Esophagus_Mucosa	Carcinoembryonic antigen-related cell adhesion molecule 1 || id:prot-a-502	Inverse variance weighted	2	0.201523	0.0991862	0.042178
CFDP1_GTEx_Esophagus_Muscularis	Carcinoembryonic antigen-related cell adhesion molecule 1 || id:prot-a-502	Wald ratio	1	-0.253681	0.105878	0.0165763
CFDP1_GTEx_Heart_Left_Ventricle	Carcinoembryonic antigen-related cell adhesion molecule 1 || id:prot-a-502	Wald ratio	1	-0.367911	0.152398	0.0157723
CFDP1_GTEx_Lung	Carcinoembryonic antigen-related cell adhesion molecule 1 || id:prot-a-502	Inverse variance weighted	2	-0.367022	0.144702	0.0112001
CFDP1_GTEx_Nerve_Tibial	Carcinoembryonic antigen-related cell adhesion molecule 1 || id:prot-a-502	Wald ratio	1	-0.292731	0.140567	0.0372961
CFDP1_GTEx_Ovary	Carcinoembryonic antigen-related cell adhesion molecule 1 || id:prot-a-502	Wald ratio	1	0.228495	0.103893	0.0278541
CFDP1_GTEx_Pancreas	Carcinoembryonic antigen-related cell adhesion molecule 1 || id:prot-a-502	Wald ratio	1	-0.290965	0.120525	0.0157723
CFDP1_GTEx_Prostate	Carcinoembryonic antigen-related cell adhesion molecule 1 || id:prot-a-502	Wald ratio	1	-0.193971	0.0935878	0.0382088
CFDP1_GTEx_Skin_Not_Sun_Exposed_Suprapubic	Carcinoembryonic antigen-related cell adhesion molecule 1 || id:prot-a-502	Wald ratio	1	0.387991	0.164319	0.0182157
CFDP1_GTEx_Skin_Sun_Exposed_Lower_leg	Carcinoembryonic antigen-related cell adhesion molecule 1 || id:prot-a-502	Inverse variance weighted	2	-0.253263	0.113919	0.0262035
CFDP1_GTEx_Stomach	Carcinoembryonic antigen-related cell adhesion molecule 1 || id:prot-a-502	Wald ratio	1	-0.226438	0.109253	0.0382088
CFDP1_GTEx_Vagina	Carcinoembryonic antigen-related cell adhesion molecule 1 || id:prot-a-502	Wald ratio	1	-0.175746	0.0890216	0.0483597
CFDP1_GTEx_Whole_Blood	Carcinoembryonic antigen-related cell adhesion molecule 1 || id:prot-a-502	Wald ratio	1	-0.22992	0.10397	0.0270075
CFDP1_METSIM_eQTL	Carcinoembryonic antigen-related cell adhesion molecule 1 || id:prot-a-502	Wald ratio	1	-0.0952635	0.0394606	0.0157723
CFDP1_GTEx_Testis	Carcinoembryonic antigen-related cell adhesion molecule 4 || id:prot-a-504	Wald ratio	1	0.356119	0.162463	0.0283795
CFDP1_CEREBELLUM_eQTL_MetaBrain	Carcinoembryonic antigenrelated cell adhesion molecule 8 levels || id:ebi-a-GCST90010115	Wald ratio	1	-0.165014	0.0736287	0.0250153
CFDP1_GTEx_Brain_Cerebellar_Hemisphere	Carcinoembryonic antigenrelated cell adhesion molecule 8 levels || id:ebi-a-GCST90010115	Wald ratio	1	-0.413387	0.18745	0.0274315
CFDP1_HIPPOCAMPUS_eQTL_MetaBrain	Carcinoembryonic antigenrelated cell adhesion molecule 8 levels || id:ebi-a-GCST90010115	Wald ratio	1	-0.186006	0.0796539	0.0195338
CFDP1_CEREBELLUM_eQTL_MetaBrain	Carcinoma in situ of cervix uteri, exocervix (all cancers excluded) || id:finn-b-CD2_INSITU_CERVIX_UTERI_EXOCERVIX_EXALLC	Wald ratio	1	-0.696529	0.251635	0.00563995
CFDP1_GTEx_Artery_Aorta	Carcinoma in situ of cervix uteri, exocervix (all cancers excluded) || id:finn-b-CD2_INSITU_CERVIX_UTERI_EXOCERVIX_EXALLC	Wald ratio	1	2.37515	1.00053	0.0176016
CFDP1_GTEx_Brain_Cerebellar_Hemisphere	Carcinoma in situ of cervix uteri, exocervix (all cancers excluded) || id:finn-b-CD2_INSITU_CERVIX_UTERI_EXOCERVIX_EXALLC	Wald ratio	1	-1.60207	0.636591	0.0118479
CFDP1_GTEx_Brain_Cortex	Carcinoma in situ of cervix uteri, exocervix (all cancers excluded) || id:finn-b-CD2_INSITU_CERVIX_UTERI_EXOCERVIX_EXALLC	Wald ratio	1	-1.37912	0.516857	0.00762386
CFDP1_GTEx_Brain_Hippocampus	Carcinoma in situ of cervix uteri, exocervix (all cancers excluded) || id:finn-b-CD2_INSITU_CERVIX_UTERI_EXOCERVIX_EXALLC	Wald ratio	1	-1.11886	0.478376	0.019342
CFDP1_HIPPOCAMPUS_eQTL_MetaBrain	Carcinoma in situ of cervix uteri, exocervix (all cancers excluded) || id:finn-b-CD2_INSITU_CERVIX_UTERI_EXOCERVIX_EXALLC	Wald ratio	1	-0.680846	0.270382	0.0117993
CFDP1_CEREBELLUM_eQTL_MetaBrain	Carcinoma in situ of cervix uteri, exocervix || id:finn-b-CD2_INSITU_CERVIX_UTERI_EXOCERVIX	Wald ratio	1	-0.702875	0.251635	0.00521849
CFDP1_GTEx_Artery_Aorta	Carcinoma in situ of cervix uteri, exocervix || id:finn-b-CD2_INSITU_CERVIX_UTERI_EXOCERVIX	Wald ratio	1	2.3984	0.998318	0.0162861
CFDP1_GTEx_Brain_Cerebellar_Hemisphere	Carcinoma in situ of cervix uteri, exocervix || id:finn-b-CD2_INSITU_CERVIX_UTERI_EXOCERVIX	Wald ratio	1	-1.61451	0.636591	0.0112069
CFDP1_GTEx_Brain_Cortex	Carcinoma in situ of cervix uteri, exocervix || id:finn-b-CD2_INSITU_CERVIX_UTERI_EXOCERVIX	Wald ratio	1	-1.38308	0.516498	0.00741072
CFDP1_GTEx_Brain_Hippocampus	Carcinoma in situ of cervix uteri, exocervix || id:finn-b-CD2_INSITU_CERVIX_UTERI_EXOCERVIX	Wald ratio	1	-1.12543	0.478031	0.0185575
CFDP1_HIPPOCAMPUS_eQTL_MetaBrain	Carcinoma in situ of cervix uteri, exocervix || id:finn-b-CD2_INSITU_CERVIX_UTERI_EXOCERVIX	Wald ratio	1	-0.686128	0.270382	0.0111607
CFDP1_CEREBELLUM_eQTL_MetaBrain	Cardiac arrest (no controls excluded) || id:finn-b-I9_CARDARR_EXNONE	Wald ratio	1	-0.170778	0.0781375	0.0288438
CFDP1_GTEx_Brain_Caudate_basal_ganglia	Cardiac arrest (no controls excluded) || id:finn-b-I9_CARDARR_EXNONE	Wald ratio	1	-0.469372	0.193509	0.0152839
CFDP1_GTEx_Brain_Cerebellar_Hemisphere	Cardiac arrest (no controls excluded) || id:finn-b-I9_CARDARR_EXNONE	Wald ratio	1	-0.454642	0.198532	0.02202
CFDP1_GTEx_Brain_Hippocampus	Cardiac arrest (no controls excluded) || id:finn-b-I9_CARDARR_EXNONE	Wald ratio	1	-0.334933	0.14932	0.0248932
CFDP1_GTEx_Cells_Cultured_fibroblasts	Cardiac arrest (no controls excluded) || id:finn-b-I9_CARDARR_EXNONE	Inverse variance weighted	2	-0.22443	0.111128	0.0434285
CFDP1_GTEx_Muscle_Skeletal	Cardiac arrest (no controls excluded) || id:finn-b-I9_CARDARR_EXNONE	Wald ratio	1	-0.582125	0.239994	0.0152839
CFDP1_HIPPOCAMPUS_eQTL_MetaBrain	Cardiac arrest (no controls excluded) || id:finn-b-I9_CARDARR_EXNONE	Wald ratio	1	-0.194276	0.0843231	0.0212258
CFDP1_CEREBELLUM_eQTL_MetaBrain	Cardiac arrest || id:finn-b-I9_CARDARR	Wald ratio	1	-0.208669	0.0821259	0.0110587
CFDP1_GTEx_Brain_Caudate_basal_ganglia	Cardiac arrest || id:finn-b-I9_CARDARR	Wald ratio	1	-0.558476	0.202959	0.00592935
CFDP1_GTEx_Brain_Cerebellar_Hemisphere	Cardiac arrest || id:finn-b-I9_CARDARR	Wald ratio	1	-0.536173	0.208205	0.0100176
CFDP1_GTEx_Brain_Hippocampus	Cardiac arrest || id:finn-b-I9_CARDARR	Wald ratio	1	-0.397149	0.156578	0.0111991
CFDP1_GTEx_Cells_Cultured_fibroblasts	Cardiac arrest || id:finn-b-I9_CARDARR	Inverse variance weighted	2	-0.264693	0.128807	0.039883
CFDP1_GTEx_Muscle_Skeletal	Cardiac arrest || id:finn-b-I9_CARDARR	Wald ratio	1	-0.692634	0.251715	0.00592935
CFDP1_HIPPOCAMPUS_eQTL_MetaBrain	Cardiac arrest || id:finn-b-I9_CARDARR	Wald ratio	1	-0.226949	0.0884317	0.0102769
CFDP1_eQTLGen_blood	Cardiac arrhytmias || id:finn-b-CARDIAC_ARRHYTM	Penalised weighted median	13	-0.0625546	0.030786	0.042162
CFDP1_eQTLGen_blood	Cardiac arrhytmias || id:finn-b-CARDIAC_ARRHYTM	Penalised weighted median	13	-0.0625546	0.031331	0.0458718
CFDP1_eQTLGen_blood	Cardiac arrhytmias || id:finn-b-CARDIAC_ARRHYTM	Penalised weighted median	13	-0.0625546	0.0314858	0.0469493
CFDP1_eQTLGen_blood	Cardiac arrhytmias || id:finn-b-CARDIAC_ARRHYTM	Penalised weighted median	13	-0.0625546	0.0315021	0.0470638
CFDP1_eQTLGen_blood	Cardiac arrhytmias || id:finn-b-CARDIAC_ARRHYTM	Weighted median	13	-0.0627632	0.0307272	0.0410924
CFDP1_eQTLGen_blood	Cardiac arrhytmias || id:finn-b-CARDIAC_ARRHYTM	Weighted median	13	-0.0627632	0.0315218	0.0464692
CFDP1_eQTLGen_blood	Cardiac arrhytmias || id:finn-b-CARDIAC_ARRHYTM	Weighted median	13	-0.0627632	0.0316971	0.0476932
CFDP1_GTEx_Adipose_Subcutaneous	Cardiac arrhytmias || id:finn-b-CARDIAC_ARRHYTM	Wald ratio	1	0.0892627	0.0435428	0.0403644
CFDP1_GTEx_Adrenal_Gland	Cardiac arrhytmias || id:finn-b-CARDIAC_ARRHYTM	Wald ratio	1	-0.083642	0.0393801	0.0336729
CFDP1_GTEx_Colon_Sigmoid	Cardiac arrhytmias || id:finn-b-CARDIAC_ARRHYTM	Wald ratio	1	-0.0922339	0.0455523	0.0428886
CFDP1_GTEx_Esophagus_Muscularis	Cardiac arrhytmias || id:finn-b-CARDIAC_ARRHYTM	Wald ratio	1	-0.0870474	0.0429907	0.0428886
CFDP1_GTEx_Heart_Left_Ventricle	Cardiac arrhytmias || id:finn-b-CARDIAC_ARRHYTM	Wald ratio	1	-0.128281	0.0615751	0.0372209
CFDP1_GTEx_Pancreas	Cardiac arrhytmias || id:finn-b-CARDIAC_ARRHYTM	Wald ratio	1	-0.101452	0.0486971	0.0372209
CFDP1_GTEx_Skin_Not_Sun_Exposed_Suprapubic	Cardiac arrhytmias || id:finn-b-CARDIAC_ARRHYTM	Wald ratio	1	0.135192	0.0659475	0.0403644
CFDP1_GTEx_Skin_Sun_Exposed_Lower_leg	Cardiac arrhytmias || id:finn-b-CARDIAC_ARRHYTM	Inverse variance weighted	2	-0.108392	0.0474933	0.0224736
CFDP1_METSIM_eQTL	Cardiac arrhytmias || id:finn-b-CARDIAC_ARRHYTM	Wald ratio	1	-0.033216	0.0159437	0.0372209
CFDP1_CEREBELLUM_eQTL_MetaBrain	Cardiomyopathy, Hypertrophic obstructive (no controls excluded) || id:finn-b-I9_CARDMYOHYP_EXNONE	Wald ratio	1	-0.393044	0.146666	0.00736548
CFDP1_CORTEX_eQTL_MetaBrain	Cardiomyopathy, Hypertrophic obstructive (no controls excluded) || id:finn-b-I9_CARDMYOHYP_EXNONE	Wald ratio	1	-0.632944	0.299011	0.0342772
CFDP1_eQTLGen_blood	Cardiomyopathy, Hypertrophic obstructive (no controls excluded) || id:finn-b-I9_CARDMYOHYP_EXNONE	Inverse variance weighted	13	-0.437486	0.205807	0.0335273
CFDP1_eQTLGen_blood	Cardiomyopathy, Hypertrophic obstructive (no controls excluded) || id:finn-b-I9_CARDMYOHYP_EXNONE	Penalised weighted median	13	-0.517254	0.239326	0.0306727
CFDP1_eQTLGen_blood	Cardiomyopathy, Hypertrophic obstructive (no controls excluded) || id:finn-b-I9_CARDMYOHYP_EXNONE	Weighted median	13	-0.518177	0.239351	0.0303938
CFDP1_eQTLGen_blood	Cardiomyopathy, Hypertrophic obstructive (no controls excluded) || id:finn-b-I9_CARDMYOHYP_EXNONE	Weighted mode	13	-0.618503	0.245463	0.0269218
CFDP1_FUSION_muscle	Cardiomyopathy, Hypertrophic obstructive (no controls excluded) || id:finn-b-I9_CARDMYOHYP_EXNONE	Wald ratio	1	-0.376198	0.16534	0.022888
CFDP1_GTEx_Adipose_Subcutaneous	Cardiomyopathy, Hypertrophic obstructive (no controls excluded) || id:finn-b-I9_CARDMYOHYP_EXNONE	Wald ratio	1	0.797922	0.325482	0.014226
CFDP1_GTEx_Adrenal_Gland	Cardiomyopathy, Hypertrophic obstructive (no controls excluded) || id:finn-b-I9_CARDMYOHYP_EXNONE	Wald ratio	1	-0.80062	0.294537	0.00656318
CFDP1_GTEx_Artery_Coronary	Cardiomyopathy, Hypertrophic obstructive (no controls excluded) || id:finn-b-I9_CARDMYOHYP_EXNONE	Wald ratio	1	-0.789996	0.347205	0.022888
CFDP1_GTEx_Brain_Caudate_basal_ganglia	Cardiomyopathy, Hypertrophic obstructive (no controls excluded) || id:finn-b-I9_CARDMYOHYP_EXNONE	Wald ratio	1	-1.11965	0.363167	0.00204909
CFDP1_GTEx_Brain_Cerebellar_Hemisphere	Cardiomyopathy, Hypertrophic obstructive (no controls excluded) || id:finn-b-I9_CARDMYOHYP_EXNONE	Wald ratio	1	-1.18889	0.37265	0.00142096
CFDP1_GTEx_Brain_Cortex	Cardiomyopathy, Hypertrophic obstructive (no controls excluded) || id:finn-b-I9_CARDMYOHYP_EXNONE	Wald ratio	1	-0.79146	0.3012	0.00859681
CFDP1_GTEx_Brain_Hippocampus	Cardiomyopathy, Hypertrophic obstructive (no controls excluded) || id:finn-b-I9_CARDMYOHYP_EXNONE	Wald ratio	1	-0.821259	0.279975	0.00335344
CFDP1_GTEx_Breast_Mammary_Tissue	Cardiomyopathy, Hypertrophic obstructive (no controls excluded) || id:finn-b-I9_CARDMYOHYP_EXNONE	Wald ratio	1	-1.09132	0.416281	0.00875201
CFDP1_GTEx_Cells_Cultured_fibroblasts	Cardiomyopathy, Hypertrophic obstructive (no controls excluded) || id:finn-b-I9_CARDMYOHYP_EXNONE	Inverse variance weighted	2	-0.627588	0.197799	0.00150949
CFDP1_GTEx_Cells_EBV-transformed_lymphocytes	Cardiomyopathy, Hypertrophic obstructive (no controls excluded) || id:finn-b-I9_CARDMYOHYP_EXNONE	Wald ratio	1	-0.548374	0.241012	0.022888
CFDP1_GTEx_Colon_Sigmoid	Cardiomyopathy, Hypertrophic obstructive (no controls excluded) || id:finn-b-I9_CARDMYOHYP_EXNONE	Wald ratio	1	-0.803	0.338818	0.0177881
CFDP1_GTEx_Colon_Transverse	Cardiomyopathy, Hypertrophic obstructive (no controls excluded) || id:finn-b-I9_CARDMYOHYP_EXNONE	Wald ratio	1	-1.02981	0.44066	0.0194402
CFDP1_GTEx_Esophagus_Gastroesophageal_Junction	Cardiomyopathy, Hypertrophic obstructive (no controls excluded) || id:finn-b-I9_CARDMYOHYP_EXNONE	Wald ratio	1	-0.877015	0.337342	0.0093283
CFDP1_GTEx_Esophagus_Mucosa	Cardiomyopathy, Hypertrophic obstructive (no controls excluded) || id:finn-b-I9_CARDMYOHYP_EXNONE	Inverse variance weighted	2	0.776525	0.292788	0.00799754
CFDP1_GTEx_Esophagus_Muscularis	Cardiomyopathy, Hypertrophic obstructive (no controls excluded) || id:finn-b-I9_CARDMYOHYP_EXNONE	Wald ratio	1	-0.757845	0.319766	0.0177881
CFDP1_GTEx_Heart_Atrial_Appendage	Cardiomyopathy, Hypertrophic obstructive (no controls excluded) || id:finn-b-I9_CARDMYOHYP_EXNONE	Inverse variance weighted	2	0.837387	0.301942	0.00554853
CFDP1_GTEx_Heart_Left_Ventricle	Cardiomyopathy, Hypertrophic obstructive (no controls excluded) || id:finn-b-I9_CARDMYOHYP_EXNONE	Wald ratio	1	-1.22124	0.4613	0.00811167
CFDP1_GTEx_Lung	Cardiomyopathy, Hypertrophic obstructive (no controls excluded) || id:finn-b-I9_CARDMYOHYP_EXNONE	Wald ratio	1	-1.31025	0.508985	0.0100462
CFDP1_GTEx_Muscle_Skeletal	Cardiomyopathy, Hypertrophic obstructive (no controls excluded) || id:finn-b-I9_CARDMYOHYP_EXNONE	Wald ratio	1	-1.38862	0.450408	0.00204909
CFDP1_GTEx_Nerve_Tibial	Cardiomyopathy, Hypertrophic obstructive (no controls excluded) || id:finn-b-I9_CARDMYOHYP_EXNONE	Wald ratio	1	-0.993245	0.423556	0.0190262
CFDP1_GTEx_Ovary	Cardiomyopathy, Hypertrophic obstructive (no controls excluded) || id:finn-b-I9_CARDMYOHYP_EXNONE	Wald ratio	1	0.715168	0.319962	0.0254064
CFDP1_GTEx_Pancreas	Cardiomyopathy, Hypertrophic obstructive (no controls excluded) || id:finn-b-I9_CARDMYOHYP_EXNONE	Wald ratio	1	-0.965827	0.364823	0.00811167
CFDP1_GTEx_Prostate	Cardiomyopathy, Hypertrophic obstructive (no controls excluded) || id:finn-b-I9_CARDMYOHYP_EXNONE	Wald ratio	1	-0.645849	0.283852	0.022888
CFDP1_GTEx_Skin_Not_Sun_Exposed_Suprapubic	Cardiomyopathy, Hypertrophic obstructive (no controls excluded) || id:finn-b-I9_CARDMYOHYP_EXNONE	Wald ratio	1	1.20849	0.492957	0.014226
CFDP1_GTEx_Skin_Sun_Exposed_Lower_leg	Cardiomyopathy, Hypertrophic obstructive (no controls excluded) || id:finn-b-I9_CARDMYOHYP_EXNONE	Inverse variance weighted	2	-0.907594	0.356129	0.0108189
CFDP1_GTEx_Stomach	Cardiomyopathy, Hypertrophic obstructive (no controls excluded) || id:finn-b-I9_CARDMYOHYP_EXNONE	Wald ratio	1	-0.753951	0.331363	0.022888
CFDP1_GTEx_Vagina	Cardiomyopathy, Hypertrophic obstructive (no controls excluded) || id:finn-b-I9_CARDMYOHYP_EXNONE	Wald ratio	1	-0.62832	0.265342	0.0178862
CFDP1_GTEx_Whole_Blood	Cardiomyopathy, Hypertrophic obstructive (no controls excluded) || id:finn-b-I9_CARDMYOHYP_EXNONE	Wald ratio	1	-0.822689	0.319586	0.0100462
CFDP1_HIPPOCAMPUS_eQTL_MetaBrain	Cardiomyopathy, Hypertrophic obstructive (no controls excluded) || id:finn-b-I9_CARDMYOHYP_EXNONE	Wald ratio	1	-0.501635	0.158277	0.00152783
CFDP1_METSIM_eQTL	Cardiomyopathy, Hypertrophic obstructive (no controls excluded) || id:finn-b-I9_CARDMYOHYP_EXNONE	Wald ratio	1	-0.316216	0.119445	0.00811167
CFDP1_CEREBELLUM_eQTL_MetaBrain	Cardiomyopathy, Hypertrophic obstructive || id:finn-b-I9_CARDMYOHYP	Wald ratio	1	-0.42332	0.148842	0.00445381
CFDP1_CORTEX_eQTL_MetaBrain	Cardiomyopathy, Hypertrophic obstructive || id:finn-b-I9_CARDMYOHYP	Wald ratio	1	-0.67364	0.30334	0.0263684
CFDP1_eQTLGen_blood	Cardiomyopathy, Hypertrophic obstructive || id:finn-b-I9_CARDMYOHYP	Inverse variance weighted	13	-0.463613	0.208454	0.0261446
CFDP1_eQTLGen_blood	Cardiomyopathy, Hypertrophic obstructive || id:finn-b-I9_CARDMYOHYP	Penalised weighted median	13	-0.537546	0.239286	0.0246748
CFDP1_eQTLGen_blood	Cardiomyopathy, Hypertrophic obstructive || id:finn-b-I9_CARDMYOHYP	Penalised weighted median	13	-0.537546	0.24099	0.0257093
CFDP1_eQTLGen_blood	Cardiomyopathy, Hypertrophic obstructive || id:finn-b-I9_CARDMYOHYP	Penalised weighted median	13	-0.537546	0.241691	0.0261414
CFDP1_eQTLGen_blood	Cardiomyopathy, Hypertrophic obstructive || id:finn-b-I9_CARDMYOHYP	Penalised weighted median	13	-0.537546	0.245136	0.0283183
CFDP1_eQTLGen_blood	Cardiomyopathy, Hypertrophic obstructive || id:finn-b-I9_CARDMYOHYP	Weighted median	13	-0.539774	0.243732	0.0267859
CFDP1_eQTLGen_blood	Cardiomyopathy, Hypertrophic obstructive || id:finn-b-I9_CARDMYOHYP	Weighted median	13	-0.539774	0.245883	0.0281461
CFDP1_eQTLGen_blood	Cardiomyopathy, Hypertrophic obstructive || id:finn-b-I9_CARDMYOHYP	Weighted median	13	-0.539774	0.249957	0.0308139
CFDP1_eQTLGen_blood	Cardiomyopathy, Hypertrophic obstructive || id:finn-b-I9_CARDMYOHYP	Weighted median	13	-0.539774	0.256185	0.03512
CFDP1_eQTLGen_blood	Cardiomyopathy, Hypertrophic obstructive || id:finn-b-I9_CARDMYOHYP	Weighted mode	13	-0.622752	0.243357	0.0250471
CFDP1_eQTLGen_blood	Cardiomyopathy, Hypertrophic obstructive || id:finn-b-I9_CARDMYOHYP	Weighted mode	13	-0.622752	0.245058	0.0258789
CFDP1_eQTLGen_blood	Cardiomyopathy, Hypertrophic obstructive || id:finn-b-I9_CARDMYOHYP	Weighted mode	13	-0.622752	0.245831	0.0262621
CFDP1_eQTLGen_blood	Cardiomyopathy, Hypertrophic obstructive || id:finn-b-I9_CARDMYOHYP	Weighted mode	13	-0.622752	0.256019	0.0315909
CFDP1_FUSION_muscle	Cardiomyopathy, Hypertrophic obstructive || id:finn-b-I9_CARDMYOHYP	Wald ratio	1	-0.396168	0.167679	0.0181443
CFDP1_GTEx_Adipose_Subcutaneous	Cardiomyopathy, Hypertrophic obstructive || id:finn-b-I9_CARDMYOHYP	Wald ratio	1	0.840376	0.330199	0.0109261
CFDP1_GTEx_Adrenal_Gland	Cardiomyopathy, Hypertrophic obstructive || id:finn-b-I9_CARDMYOHYP	Wald ratio	1	-0.834467	0.299093	0.00527098
CFDP1_GTEx_Artery_Coronary	Cardiomyopathy, Hypertrophic obstructive || id:finn-b-I9_CARDMYOHYP	Wald ratio	1	-0.831932	0.352117	0.0181443
CFDP1_GTEx_Brain_Caudate_basal_ganglia	Cardiomyopathy, Hypertrophic obstructive || id:finn-b-I9_CARDMYOHYP	Wald ratio	1	-1.1912	0.368117	0.00121242
CFDP1_GTEx_Brain_Cerebellar_Hemisphere	Cardiomyopathy, Hypertrophic obstructive || id:finn-b-I9_CARDMYOHYP	Wald ratio	1	-1.26765	0.377717	0.000790507
CFDP1_GTEx_Brain_Cortex	Cardiomyopathy, Hypertrophic obstructive || id:finn-b-I9_CARDMYOHYP	Wald ratio	1	-0.826684	0.305873	0.00687782
CFDP1_GTEx_Brain_Hippocampus	Cardiomyopathy, Hypertrophic obstructive || id:finn-b-I9_CARDMYOHYP	Wald ratio	1	-0.871032	0.283777	0.00214469
CFDP1_GTEx_Breast_Mammary_Tissue	Cardiomyopathy, Hypertrophic obstructive || id:finn-b-I9_CARDMYOHYP	Wald ratio	1	-1.15033	0.422636	0.00649265
CFDP1_GTEx_Cells_Cultured_fibroblasts	Cardiomyopathy, Hypertrophic obstructive || id:finn-b-I9_CARDMYOHYP	Inverse variance weighted	2	-0.673142	0.200628	0.000793173
CFDP1_GTEx_Cells_EBV-transformed_lymphocytes	Cardiomyopathy, Hypertrophic obstructive || id:finn-b-I9_CARDMYOHYP	Wald ratio	1	-0.577484	0.244421	0.0181443
CFDP1_GTEx_Colon_Sigmoid	Cardiomyopathy, Hypertrophic obstructive || id:finn-b-I9_CARDMYOHYP	Wald ratio	1	-0.837258	0.343712	0.0148537
CFDP1_GTEx_Colon_Transverse	Cardiomyopathy, Hypertrophic obstructive || id:finn-b-I9_CARDMYOHYP	Wald ratio	1	-1.09345	0.446928	0.014421
CFDP1_GTEx_Esophagus_Gastroesophageal_Junction	Cardiomyopathy, Hypertrophic obstructive || id:finn-b-I9_CARDMYOHYP	Wald ratio	1	-0.925207	0.342492	0.0069049
CFDP1_GTEx_Esophagus_Mucosa	Cardiomyopathy, Hypertrophic obstructive || id:finn-b-I9_CARDMYOHYP	Inverse variance weighted	2	0.833921	0.296798	0.00495832
CFDP1_GTEx_Esophagus_Muscularis	Cardiomyopathy, Hypertrophic obstructive || id:finn-b-I9_CARDMYOHYP	Wald ratio	1	-0.790177	0.324385	0.0148537
CFDP1_GTEx_Heart_Atrial_Appendage	Cardiomyopathy, Hypertrophic obstructive || id:finn-b-I9_CARDMYOHYP	Inverse variance weighted	2	0.902682	0.306162	0.00319447
CFDP1_GTEx_Heart_Left_Ventricle	Cardiomyopathy, Hypertrophic obstructive || id:finn-b-I9_CARDMYOHYP	Wald ratio	1	-1.28076	0.468484	0.00625996
CFDP1_GTEx_Lung	Cardiomyopathy, Hypertrophic obstructive || id:finn-b-I9_CARDMYOHYP	Wald ratio	1	-1.38304	0.516764	0.00744302
CFDP1_GTEx_Muscle_Skeletal	Cardiomyopathy, Hypertrophic obstructive || id:finn-b-I9_CARDMYOHYP	Wald ratio	1	-1.47736	0.456547	0.00121242
CFDP1_GTEx_Nerve_Tibial	Cardiomyopathy, Hypertrophic obstructive || id:finn-b-I9_CARDMYOHYP	Wald ratio	1	-1.05355	0.430051	0.014292
CFDP1_GTEx_Ovary	Cardiomyopathy, Hypertrophic obstructive || id:finn-b-I9_CARDMYOHYP	Wald ratio	1	0.759003	0.324449	0.0193167
CFDP1_GTEx_Pancreas	Cardiomyopathy, Hypertrophic obstructive || id:finn-b-I9_CARDMYOHYP	Wald ratio	1	-1.0129	0.370504	0.00625996
CFDP1_GTEx_Prostate	Cardiomyopathy, Hypertrophic obstructive || id:finn-b-I9_CARDMYOHYP	Wald ratio	1	-0.680133	0.287868	0.0181443
CFDP1_GTEx_Skin_Not_Sun_Exposed_Suprapubic	Cardiomyopathy, Hypertrophic obstructive || id:finn-b-I9_CARDMYOHYP	Wald ratio	1	1.27279	0.500102	0.0109261
CFDP1_GTEx_Skin_Sun_Exposed_Lower_leg	Cardiomyopathy, Hypertrophic obstructive || id:finn-b-I9_CARDMYOHYP	Inverse variance weighted	2	-0.947915	0.361633	0.00876187
CFDP1_GTEx_Stomach	Cardiomyopathy, Hypertrophic obstructive || id:finn-b-I9_CARDMYOHYP	Wald ratio	1	-0.793974	0.336051	0.0181443
CFDP1_GTEx_Vagina	Cardiomyopathy, Hypertrophic obstructive || id:finn-b-I9_CARDMYOHYP	Wald ratio	1	-0.66077	0.269362	0.0141634
CFDP1_GTEx_Whole_Blood	Cardiomyopathy, Hypertrophic obstructive || id:finn-b-I9_CARDMYOHYP	Wald ratio	1	-0.868394	0.32447	0.00744302
CFDP1_HIPPOCAMPUS_eQTL_MetaBrain	Cardiomyopathy, Hypertrophic obstructive || id:finn-b-I9_CARDMYOHYP	Wald ratio	1	-0.534699	0.160625	0.000872
CFDP1_METSIM_eQTL	Cardiomyopathy, Hypertrophic obstructive || id:finn-b-I9_CARDMYOHYP	Wald ratio	1	-0.331629	0.121305	0.00625996
CFDP1_GTEx_Brain_Hippocampus	Cardiovascular diseases (excluding rheumatic etc) || id:finn-b-FG_CVD	Wald ratio	1	-0.0566862	0.0273062	0.0378986
CFDP1_GTEx_Brain_Hippocampus	Cardiovascular diseases || id:finn-b-I9_CVD	Wald ratio	1	-0.053921	0.0269605	0.0455003
CFDP1_GTEx_Testis	Carnitine || id:met-a-379	Wald ratio	1	-0.0324926	0.0129971	0.0124193
CFDP1_GTEx_Adipose_Visceral_Omentum	Carpal tunnel syndrome || id:finn-b-G6_CARPTU	Inverse variance weighted	2	0.125544	0.0638145	0.0491461
CFDP1_CEREBELLUM_eQTL_MetaBrain	Cartilage intermediate layer protein 1 || id:prot-a-560	Wald ratio	1	-0.0998927	0.0460485	0.0300606
CFDP1_CORTEX_eQTL_MetaBrain	Cartilage intermediate layer protein 1 || id:prot-a-560	Inverse variance weighted	2	-0.151264	0.0518731	0.00354512
CFDP1_eQTLGen_blood	Cartilage intermediate layer protein 1 || id:prot-a-560	MR Egger	15	-0.259699	0.115994	0.0432855
CFDP1_CEREBELLUM_eQTL_MetaBrain	Casein kinase I isoform delta || id:prot-a-693	Wald ratio	1	-0.096992	0.0460485	0.0351784
CFDP1_CORTEX_eQTL_MetaBrain	Casein kinase I isoform delta || id:prot-a-693	Inverse variance weighted	2	-0.110067	0.0518731	0.0338497
CFDP1_GTEx_Brain_Cerebellar_Hemisphere	Casein kinase I isoform delta || id:prot-a-693	Wald ratio	1	-0.244134	0.117	0.036923
CFDP1_GTEx_Brain_Cortex	Casein kinase I isoform delta || id:prot-a-693	Wald ratio	1	-0.20739	0.0966861	0.0319543
CFDP1_GTEx_Brain_Hippocampus	Casein kinase I isoform delta || id:prot-a-693	Wald ratio	1	-0.175243	0.0874488	0.0450751
CFDP1_HIPPOCAMPUS_eQTL_MetaBrain	Casein kinase I isoform delta || id:prot-a-693	Wald ratio	1	-0.100562	0.0498896	0.0438328
CFDP1_GTEx_Testis	Casein kinase II subunit alpha || id:prot-a-696	Wald ratio	1	-0.360018	0.162463	0.0266915
CFDP1_CEREBELLUM_eQTL_MetaBrain	Caspase-3 || id:prot-a-364	Wald ratio	1	-0.10515	0.0460485	0.022403
CFDP1_CORTEX_eQTL_MetaBrain	Caspase-3 || id:prot-a-364	Inverse variance weighted	2	-0.154148	0.0518731	0.0029622
CFDP1_FUSION_muscle	Caspase-3 || id:prot-a-364	Wald ratio	1	-0.110107	0.0545136	0.0434039
CFDP1_GTEx_Adipose_Subcutaneous	Caspase-3 || id:prot-a-364	Inverse variance weighted	2	0.228189	0.102084	0.0253974
CFDP1_GTEx_Artery_Coronary	Caspase-3 || id:prot-a-364	Wald ratio	1	-0.231218	0.114476	0.0434039
CFDP1_GTEx_Brain_Caudate_basal_ganglia	Caspase-3 || id:prot-a-364	Wald ratio	1	-0.236711	0.114305	0.0383713
CFDP1_GTEx_Brain_Cerebellar_Hemisphere	Caspase-3 || id:prot-a-364	Wald ratio	1	-0.243673	0.117	0.0372807
CFDP1_GTEx_Brain_Cortex	Caspase-3 || id:prot-a-364	Wald ratio	1	-0.274962	0.0966861	0.00445698
CFDP1_GTEx_Brain_Hippocampus	Caspase-3 || id:prot-a-364	Wald ratio	1	-0.21361	0.0874488	0.0145783
CFDP1_GTEx_Cells_EBV-transformed_lymphocytes	Caspase-3 || id:prot-a-364	Wald ratio	1	-0.1605	0.0794631	0.0434039
CFDP1_GTEx_Esophagus_Mucosa	Caspase-3 || id:prot-a-364	Inverse variance weighted	2	0.222337	0.0951029	0.0193947
CFDP1_GTEx_Muscle_Skeletal	Caspase-3 || id:prot-a-364	Wald ratio	1	-0.293574	0.141764	0.0383713
CFDP1_GTEx_Nerve_Tibial	Caspase-3 || id:prot-a-364	Wald ratio	1	-0.29134	0.140567	0.0382088
CFDP1_GTEx_Ovary	Caspase-3 || id:prot-a-364	Wald ratio	1	0.221592	0.104238	0.0335176
CFDP1_GTEx_Prostate	Caspase-3 || id:prot-a-364	Wald ratio	1	-0.189029	0.0935878	0.0434039
CFDP1_GTEx_Skin_Not_Sun_Exposed_Suprapubic	Caspase-3 || id:prot-a-364	Wald ratio	1	0.372603	0.164319	0.0233561
CFDP1_GTEx_Stomach	Caspase-3 || id:prot-a-364	Wald ratio	1	-0.220669	0.109253	0.0434039
CFDP1_GTEx_Vagina	Caspase-3 || id:prot-a-364	Wald ratio	1	-0.184074	0.0890216	0.0386643
CFDP1_HIPPOCAMPUS_eQTL_MetaBrain	Caspase-3 || id:prot-a-364	Wald ratio	1	-0.104083	0.0498896	0.0369538
CFDP1_GTEx_Adipose_Visceral_Omentum	Catechol O-methyltransferase levels || id:ebi-a-GCST90010302	Inverse variance weighted	2	-0.391764	0.177125	0.0269811
CFDP1_HIPPOCAMPUS_eQTL_MetaBrain	Catechol O-methyltransferase levels || id:ebi-a-GCST90010302	Wald ratio	1	-0.160839	0.081076	0.047277
CFDP1_GTEx_Testis	Cathepsin E || id:prot-a-720	Wald ratio	1	-0.337923	0.162463	0.0375255
CFDP1_GTEx_Lung	Cathepsin F || id:prot-a-721	Inverse variance weighted	2	-0.304016	0.144702	0.0356432
CFDP1_GTEx_Artery_Tibial	Cathepsin G || id:prot-a-723	Inverse variance weighted	2	-0.305708	0.154935	0.0484798
CFDP1_CEREBELLUM_eQTL_MetaBrain	Cathepsin L1 levels || id:ebi-a-GCST90010117	Wald ratio	1	-0.182352	0.0732447	0.0127876
CFDP1_CORTEX_eQTL_MetaBrain	Cathepsin L1 levels || id:ebi-a-GCST90010117	Wald ratio	1	-0.444028	0.175403	0.0113583
CFDP1_FUSION_muscle	Cathepsin L1 levels || id:ebi-a-GCST90010117	Wald ratio	1	-0.209854	0.0815924	0.010112
CFDP1_GTEx_Adipose_Visceral_Omentum	Cathepsin L1 levels || id:ebi-a-GCST90010117	Inverse variance weighted	2	-0.532766	0.173614	0.00215006
CFDP1_GTEx_Adrenal_Gland	Cathepsin L1 levels || id:ebi-a-GCST90010117	Wald ratio	1	-0.44562	0.150787	0.00312372
CFDP1_GTEx_Artery_Coronary	Cathepsin L1 levels || id:ebi-a-GCST90010117	Wald ratio	1	-0.440682	0.17134	0.010112
CFDP1_GTEx_Artery_Tibial	Cathepsin L1 levels || id:ebi-a-GCST90010117	Inverse variance weighted	2	-0.680096	0.265537	0.0104309
CFDP1_GTEx_Brain_Cerebellar_Hemisphere	Cathepsin L1 levels || id:ebi-a-GCST90010117	Wald ratio	1	-0.384494	0.18662	0.0393696
CFDP1_GTEx_Brain_Cortex	Cathepsin L1 levels || id:ebi-a-GCST90010117	Wald ratio	1	-0.371181	0.148477	0.0124219
CFDP1_GTEx_Breast_Mammary_Tissue	Cathepsin L1 levels || id:ebi-a-GCST90010117	Wald ratio	1	-0.65421	0.2127	0.0020998
CFDP1_GTEx_Cells_Cultured_fibroblasts	Cathepsin L1 levels || id:ebi-a-GCST90010117	Inverse variance weighted	2	-0.199071	0.0979994	0.0422196
CFDP1_GTEx_Cells_EBV-transformed_lymphocytes	Cathepsin L1 levels || id:ebi-a-GCST90010117	Wald ratio	1	-0.305899	0.118935	0.010112
CFDP1_GTEx_Colon_Sigmoid	Cathepsin L1 levels || id:ebi-a-GCST90010117	Wald ratio	1	-0.506865	0.171551	0.00313072
CFDP1_GTEx_Colon_Transverse	Cathepsin L1 levels || id:ebi-a-GCST90010117	Wald ratio	1	-0.659795	0.223554	0.00316343
CFDP1_GTEx_Esophagus_Gastroesophageal_Junction	Cathepsin L1 levels || id:ebi-a-GCST90010117	Wald ratio	1	-0.468526	0.168946	0.0055503
CFDP1_GTEx_Esophagus_Muscularis	Cathepsin L1 levels || id:ebi-a-GCST90010117	Wald ratio	1	-0.478363	0.161904	0.00313072
CFDP1_GTEx_Heart_Left_Ventricle	Cathepsin L1 levels || id:ebi-a-GCST90010117	Wald ratio	1	-0.699303	0.238928	0.00342426
CFDP1_GTEx_Lung	Cathepsin L1 levels || id:ebi-a-GCST90010117	Inverse variance weighted	2	-0.786788	0.239504	0.00101955
CFDP1_GTEx_Nerve_Tibial	Cathepsin L1 levels || id:ebi-a-GCST90010117	Wald ratio	1	-0.697652	0.213189	0.00106616
CFDP1_GTEx_Ovary	Cathepsin L1 levels || id:ebi-a-GCST90010117	Wald ratio	1	0.51906	0.158614	0.00106616
CFDP1_GTEx_Pancreas	Cathepsin L1 levels || id:ebi-a-GCST90010117	Wald ratio	1	-0.553049	0.188958	0.00342426
CFDP1_GTEx_Prostate	Cathepsin L1 levels || id:ebi-a-GCST90010117	Wald ratio	1	-0.360273	0.140076	0.010112
CFDP1_GTEx_Skin_Not_Sun_Exposed_Suprapubic	Cathepsin L1 levels || id:ebi-a-GCST90010117	Wald ratio	1	0.73455	0.250484	0.00336224
CFDP1_GTEx_Skin_Sun_Exposed_Lower_leg	Cathepsin L1 levels || id:ebi-a-GCST90010117	Inverse variance weighted	2	-0.532837	0.191972	0.00551
CFDP1_GTEx_Stomach	Cathepsin L1 levels || id:ebi-a-GCST90010117	Wald ratio	1	-0.420576	0.163522	0.010112
CFDP1_GTEx_Thyroid	Cathepsin L1 levels || id:ebi-a-GCST90010117	Inverse variance weighted	2	-0.617827	0.312873	0.0483035
CFDP1_GTEx_Vagina	Cathepsin L1 levels || id:ebi-a-GCST90010117	Wald ratio	1	-0.373928	0.13494	0.00558719
CFDP1_GTEx_Whole_Blood	Cathepsin L1 levels || id:ebi-a-GCST90010117	Wald ratio	1	-0.504597	0.162193	0.00186399
CFDP1_HIPPOCAMPUS_eQTL_MetaBrain	Cathepsin L1 levels || id:ebi-a-GCST90010117	Wald ratio	1	-0.181735	0.079461	0.0221901
CFDP1_METSIM_eQTL	Cathepsin L1 levels || id:ebi-a-GCST90010117	Wald ratio	1	-0.181071	0.0618658	0.00342426
CFDP1_GTEx_Adipose_Visceral_Omentum	Cathepsin O levels || id:ebi-a-GCST90010305	Inverse variance weighted	2	-0.383328	0.175114	0.0285951
CFDP1_GTEx_Adrenal_Gland	Cathepsin O levels || id:ebi-a-GCST90010305	Wald ratio	1	-0.311534	0.151951	0.0403424
CFDP1_GTEx_Artery_Tibial	Cathepsin O levels || id:ebi-a-GCST90010305	Inverse variance weighted	2	-0.507884	0.246738	0.0395525
CFDP1_GTEx_Testis	Cathepsin O levels || id:ebi-a-GCST90010305	Wald ratio	1	-0.625805	0.267589	0.0193518
CFDP1_GTEx_Thyroid	Cathepsin O levels || id:ebi-a-GCST90010305	Inverse variance weighted	2	-0.487311	0.234562	0.0377522
CFDP1_CORTEX_eQTL_MetaBrain	Cathepsin Z || id:prot-a-729	Inverse variance weighted	2	-0.107033	0.0518731	0.0390785
CFDP1_eQTLGen_blood	Cathepsin Z || id:prot-a-729	Inverse variance weighted	15	-0.143625	0.068092	0.0349202
CFDP1_eQTLGen_blood	Cathepsin Z || id:prot-a-729	Inverse variance weighted	15	-0.143625	0.068092	0.0349202
CFDP1_FUSION_muscle	Causalgia || id:finn-b-G6_CAUSALGIA	Wald ratio	1	0.417577	0.195385	0.0325817
CFDP1_GTEx_Adipose_Visceral_Omentum	Causalgia || id:finn-b-G6_CAUSALGIA	Inverse variance weighted	2	1.0668	0.493247	0.0305559
CFDP1_GTEx_Artery_Coronary	Causalgia || id:finn-b-G6_CAUSALGIA	Wald ratio	1	0.876891	0.410299	0.0325817
CFDP1_GTEx_Cells_EBV-transformed_lymphocytes	Causalgia || id:finn-b-G6_CAUSALGIA	Wald ratio	1	0.608693	0.284808	0.0325817
CFDP1_GTEx_Colon_Transverse	Causalgia || id:finn-b-G6_CAUSALGIA	Wald ratio	1	1.06838	0.520693	0.0401841
CFDP1_GTEx_Nerve_Tibial	Causalgia || id:finn-b-G6_CAUSALGIA	Wald ratio	1	1.01783	0.50103	0.0422062
CFDP1_GTEx_Ovary	Causalgia || id:finn-b-G6_CAUSALGIA	Wald ratio	1	-0.851851	0.377258	0.0239453
CFDP1_GTEx_Prostate	Causalgia || id:finn-b-G6_CAUSALGIA	Wald ratio	1	0.716889	0.335434	0.0325817
CFDP1_GTEx_Stomach	Causalgia || id:finn-b-G6_CAUSALGIA	Wald ratio	1	0.836882	0.391579	0.0325817
CFDP1_GTEx_Pituitary	CCL28 levels || id:ebi-a-GCST90000447	Wald ratio	1	0.801765	0.338405	0.0178243
CFDP1_GTEx_Testis	CCL28 levels || id:ebi-a-GCST90000447	Wald ratio	1	-0.599879	0.297698	0.0438981
CFDP1_GTEx_Artery_Aorta	CCL3 levels || id:ebi-a-GCST90000448	Wald ratio	1	-0.669769	0.325892	0.0398609
CFDP1_GTEx_Artery_Aorta	CCL4 levels || id:ebi-a-GCST90000449	Wald ratio	1	-0.664567	0.32307	0.0396824
CFDP1_GTEx_Artery_Aorta	CD11b on basophil || id:ebi-a-GCST90002096	Wald ratio	1	-0.581614	0.283447	0.0401762
CFDP1_GTEx_Lung	CD11b on CD33dim HLA DR- || id:ebi-a-GCST90002095	Inverse variance weighted	2	-0.438817	0.208861	0.0356409
CFDP1_GTEx_Skin_Sun_Exposed_Lower_leg	CD11b on CD33dim HLA DR- || id:ebi-a-GCST90002095	Inverse variance weighted	2	-0.358988	0.16044	0.0252524
CFDP1_GTEx_Lung	CD11b on CD66b++ myeloid cell || id:ebi-a-GCST90002093	Inverse variance weighted	2	-0.411928	0.202874	0.0423096
CFDP1_GTEx_Artery_Aorta	CD11c on CD62L+ myeloid Dendritic Cell || id:ebi-a-GCST90002088	Wald ratio	1	0.491411	0.207024	0.017611
CFDP1_GTEx_Artery_Tibial	CD11c on CD62L+ myeloid Dendritic Cell || id:ebi-a-GCST90002088	Inverse variance weighted	2	0.376419	0.169611	0.026466
CFDP1_GTEx_Thyroid	CD11c on CD62L+ myeloid Dendritic Cell || id:ebi-a-GCST90002088	Inverse variance weighted	2	0.371784	0.16111	0.0210194
CFDP1_GTEx_Artery_Aorta	CD11c on myeloid Dendritic Cell || id:ebi-a-GCST90002087	Wald ratio	1	0.500432	0.207688	0.0159727
CFDP1_GTEx_Artery_Tibial	CD11c on myeloid Dendritic Cell || id:ebi-a-GCST90002087	Inverse variance weighted	2	0.379496	0.170158	0.0257308
CFDP1_GTEx_Lung	CD11c on myeloid Dendritic Cell || id:ebi-a-GCST90002087	Inverse variance weighted	2	0.304501	0.152423	0.0457456
CFDP1_GTEx_Thyroid	CD11c on myeloid Dendritic Cell || id:ebi-a-GCST90002087	Inverse variance weighted	2	0.372408	0.161619	0.0212095
CFDP1_GTEx_Testis	CD11c+ HLA DR++ monocyte %monocyte || id:ebi-a-GCST90001457	Wald ratio	1	0.400049	0.177475	0.0241887
CFDP1_GTEx_Testis	CD11c+ monocyte %monocyte || id:ebi-a-GCST90001449	Wald ratio	1	0.35365	0.174875	0.0431457
CFDP1_eQTLGen_blood	CD127 on CD28+ CD4-CD8- T cell || id:ebi-a-GCST90001925	Inverse variance weighted	15	0.184136	0.0769639	0.0167342
CFDP1_FUSION_muscle	CD127 on CD28+ CD4-CD8- T cell || id:ebi-a-GCST90001925	Wald ratio	1	0.155517	0.055593	0.0051514
CFDP1_GTEx_Adipose_Subcutaneous	CD127 on CD28+ CD4-CD8- T cell || id:ebi-a-GCST90001925	Inverse variance weighted	2	-0.279135	0.104344	0.00746992
CFDP1_GTEx_Adrenal_Gland	CD127 on CD28+ CD4-CD8- T cell || id:ebi-a-GCST90001925	Wald ratio	1	0.279989	0.10011	0.00516092
CFDP1_GTEx_Artery_Aorta	CD127 on CD28+ CD4-CD8- T cell || id:ebi-a-GCST90001925	Wald ratio	1	0.47481	0.201877	0.0186741
CFDP1_GTEx_Artery_Coronary	CD127 on CD28+ CD4-CD8- T cell || id:ebi-a-GCST90001925	Wald ratio	1	0.326577	0.116743	0.0051514
CFDP1_GTEx_Artery_Tibial	CD127 on CD28+ CD4-CD8- T cell || id:ebi-a-GCST90001925	Inverse variance weighted	2	0.554441	0.164545	0.000752949
CFDP1_GTEx_Breast_Mammary_Tissue	CD127 on CD28+ CD4-CD8- T cell || id:ebi-a-GCST90001925	Wald ratio	1	0.407928	0.140001	0.00357118
CFDP1_GTEx_Cells_EBV-transformed_lymphocytes	CD127 on CD28+ CD4-CD8- T cell || id:ebi-a-GCST90001925	Wald ratio	1	0.226693	0.0810366	0.0051514
CFDP1_GTEx_Colon_Sigmoid	CD127 on CD28+ CD4-CD8- T cell || id:ebi-a-GCST90001925	Wald ratio	1	0.317812	0.115951	0.00612695
CFDP1_GTEx_Colon_Transverse	CD127 on CD28+ CD4-CD8- T cell || id:ebi-a-GCST90001925	Wald ratio	1	0.418193	0.149072	0.00502691
CFDP1_GTEx_Esophagus_Gastroesophageal_Junction	CD127 on CD28+ CD4-CD8- T cell || id:ebi-a-GCST90001925	Wald ratio	1	0.328513	0.114115	0.00399207
CFDP1_GTEx_Esophagus_Muscularis	CD127 on CD28+ CD4-CD8- T cell || id:ebi-a-GCST90001925	Wald ratio	1	0.29994	0.109431	0.00612695
CFDP1_GTEx_Heart_Left_Ventricle	CD127 on CD28+ CD4-CD8- T cell || id:ebi-a-GCST90001925	Wald ratio	1	0.470536	0.158607	0.00301037
CFDP1_GTEx_Nerve_Tibial	CD127 on CD28+ CD4-CD8- T cell || id:ebi-a-GCST90001925	Wald ratio	1	0.416412	0.143721	0.00376326
CFDP1_GTEx_Ovary	CD127 on CD28+ CD4-CD8- T cell || id:ebi-a-GCST90001925	Wald ratio	1	-0.29939	0.106723	0.00502691
CFDP1_GTEx_Pancreas	CD127 on CD28+ CD4-CD8- T cell || id:ebi-a-GCST90001925	Wald ratio	1	0.372127	0.125436	0.00301037
CFDP1_GTEx_Prostate	CD127 on CD28+ CD4-CD8- T cell || id:ebi-a-GCST90001925	Wald ratio	1	0.266988	0.0954411	0.0051514
CFDP1_GTEx_Skin_Not_Sun_Exposed_Suprapubic	CD127 on CD28+ CD4-CD8- T cell || id:ebi-a-GCST90001925	Wald ratio	1	-0.46394	0.169265	0.00612695
CFDP1_GTEx_Skin_Sun_Exposed_Lower_leg	CD127 on CD28+ CD4-CD8- T cell || id:ebi-a-GCST90001925	Inverse variance weighted	2	0.354247	0.114363	0.00195116
CFDP1_GTEx_Stomach	CD127 on CD28+ CD4-CD8- T cell || id:ebi-a-GCST90001925	Wald ratio	1	0.311676	0.111416	0.0051514
CFDP1_GTEx_Thyroid	CD127 on CD28+ CD4-CD8- T cell || id:ebi-a-GCST90001925	Inverse variance weighted	2	0.525662	0.156356	0.000773903
CFDP1_GTEx_Vagina	CD127 on CD28+ CD4-CD8- T cell || id:ebi-a-GCST90001925	Wald ratio	1	0.265256	0.0884473	0.00270844
CFDP1_GTEx_Whole_Blood	CD127 on CD28+ CD4-CD8- T cell || id:ebi-a-GCST90001925	Wald ratio	1	0.30263	0.107878	0.00502691
CFDP1_METSIM_eQTL	CD127 on CD28+ CD4-CD8- T cell || id:ebi-a-GCST90001925	Wald ratio	1	0.121836	0.0410683	0.00301037
CFDP1_GTEx_Artery_Tibial	CD127 on CD45RA- CD4 not regulatory T cell || id:ebi-a-GCST90001923	Inverse variance weighted	2	0.389739	0.170786	0.0224874
CFDP1_GTEx_Skin_Sun_Exposed_Lower_leg	CD127 on CD45RA- CD4 not regulatory T cell || id:ebi-a-GCST90001923	Inverse variance weighted	2	0.240378	0.118669	0.0428034
CFDP1_GTEx_Thyroid	CD127 on CD45RA- CD4 not regulatory T cell || id:ebi-a-GCST90001923	Inverse variance weighted	2	0.375126	0.162269	0.0207911
CFDP1_CEREBELLUM_eQTL_MetaBrain	CD14 on CD33dim HLA DR+ CD11b+ || id:ebi-a-GCST90002021	Wald ratio	1	0.146032	0.0680213	0.0318048
CFDP1_GTEx_Brain_Caudate_basal_ganglia	CD14 on CD33dim HLA DR+ CD11b+ || id:ebi-a-GCST90002021	Wald ratio	1	0.415099	0.164213	0.0114775
CFDP1_GTEx_Cells_Cultured_fibroblasts	CD14 on CD33dim HLA DR+ CD11b+ || id:ebi-a-GCST90002021	Inverse variance weighted	2	0.17875	0.0840428	0.0334295
CFDP1_GTEx_Heart_Atrial_Appendage	CD14 on CD33dim HLA DR+ CD11b+ || id:ebi-a-GCST90002021	Inverse variance weighted	2	-0.283986	0.137431	0.0387919
CFDP1_GTEx_Muscle_Skeletal	CD14 on CD33dim HLA DR+ CD11b+ || id:ebi-a-GCST90002021	Wald ratio	1	0.514815	0.20366	0.0114775
CFDP1_HIPPOCAMPUS_eQTL_MetaBrain	CD14 on CD33dim HLA DR+ CD11b+ || id:ebi-a-GCST90002021	Wald ratio	1	0.158668	0.073054	0.0298607
CFDP1_CORTEX_eQTL_MetaBrain	CD14+ CD16- monocyte %monocyte || id:ebi-a-GCST90001586	Inverse variance weighted	2	0.118625	0.0576171	0.0395092
CFDP1_GTEx_Cells_Cultured_fibroblasts	CD14+ CD16- monocyte %monocyte || id:ebi-a-GCST90001586	Inverse variance weighted	2	0.129158	0.0615936	0.0359986
CFDP1_CORTEX_eQTL_MetaBrain	CD14+ CD16- monocyte Absolute Count || id:ebi-a-GCST90001582	Inverse variance weighted	2	0.153304	0.0583856	0.00864673
CFDP1_eQTLGen_blood	CD14+ CD16- monocyte Absolute Count || id:ebi-a-GCST90001582	Inverse variance weighted	15	0.146068	0.0731157	0.0457419
CFDP1_eQTLGen_blood	CD14+ CD16- monocyte Absolute Count || id:ebi-a-GCST90001582	Penalised weighted median	15	0.197936	0.0881391	0.0247222
CFDP1_eQTLGen_blood	CD14+ CD16- monocyte Absolute Count || id:ebi-a-GCST90001582	Penalised weighted median	15	0.197936	0.0907152	0.0291137
CFDP1_eQTLGen_blood	CD14+ CD16- monocyte Absolute Count || id:ebi-a-GCST90001582	Penalised weighted median	15	0.197936	0.0917549	0.0309885
CFDP1_eQTLGen_blood	CD14+ CD16- monocyte Absolute Count || id:ebi-a-GCST90001582	Penalised weighted median	15	0.197936	0.0944906	0.0361919
CFDP1_eQTLGen_blood	CD14+ CD16- monocyte Absolute Count || id:ebi-a-GCST90001582	Weighted median	15	0.197936	0.0887469	0.025725
CFDP1_eQTLGen_blood	CD14+ CD16- monocyte Absolute Count || id:ebi-a-GCST90001582	Weighted median	15	0.197936	0.0896084	0.027182
CFDP1_eQTLGen_blood	CD14+ CD16- monocyte Absolute Count || id:ebi-a-GCST90001582	Weighted median	15	0.197936	0.0911587	0.0299063
CFDP1_eQTLGen_blood	CD14+ CD16- monocyte Absolute Count || id:ebi-a-GCST90001582	Weighted median	15	0.197936	0.0915521	0.0306183
CFDP1_GTEx_Skin_Sun_Exposed_Lower_leg	CD14+ CD16- monocyte Absolute Count || id:ebi-a-GCST90001582	Inverse variance weighted	2	0.247761	0.111375	0.0261108
CFDP1_HIPPOCAMPUS_eQTL_MetaBrain	CD14+ CD16- monocyte Absolute Count || id:ebi-a-GCST90001582	Wald ratio	1	0.123237	0.0547611	0.0244206
CFDP1_CEREBELLUM_eQTL_MetaBrain	CD14+ CD16+ monocyte %monocyte || id:ebi-a-GCST90001585	Wald ratio	1	-0.109084	0.052702	0.0384681
CFDP1_CORTEX_eQTL_MetaBrain	CD14+ CD16+ monocyte %monocyte || id:ebi-a-GCST90001585	Inverse variance weighted	2	-0.125009	0.0603118	0.0381988
CFDP1_GTEx_Artery_Aorta	CD14+ CD16+ monocyte %monocyte || id:ebi-a-GCST90001585	Wald ratio	1	0.589915	0.205308	0.00406188
CFDP1_GTEx_Brain_Caudate_basal_ganglia	CD14+ CD16+ monocyte %monocyte || id:ebi-a-GCST90001585	Wald ratio	1	-0.264927	0.125601	0.0349204
CFDP1_GTEx_Brain_Cerebellar_Hemisphere	CD14+ CD16+ monocyte %monocyte || id:ebi-a-GCST90001585	Wald ratio	1	-0.31438	0.132938	0.0180367
CFDP1_GTEx_Brain_Cortex	CD14+ CD16+ monocyte %monocyte || id:ebi-a-GCST90001585	Wald ratio	1	-0.232801	0.102257	0.0228086
CFDP1_GTEx_Brain_Hippocampus	CD14+ CD16+ monocyte %monocyte || id:ebi-a-GCST90001585	Wald ratio	1	-0.201927	0.0995811	0.0425839
CFDP1_GTEx_Muscle_Skeletal	CD14+ CD16+ monocyte %monocyte || id:ebi-a-GCST90001585	Wald ratio	1	-0.328569	0.155773	0.0349204
CFDP1_GTEx_Artery_Aorta	CD16 on CD14+ CD16+ monocyte || id:ebi-a-GCST90002005	Wald ratio	1	0.45605	0.19507	0.0193939
CFDP1_GTEx_Cells_Cultured_fibroblasts	CD16+ monocyte %monocyte || id:ebi-a-GCST90001587	Inverse variance weighted	2	-0.123898	0.0616159	0.0443448
CFDP1_GTEx_Pituitary	CD166 antigen levels || id:ebi-a-GCST90010189	Wald ratio	1	-0.850641	0.366289	0.0202156
CFDP1_GTEx_Thyroid	CD166 antigen levels || id:ebi-a-GCST90010189	Inverse variance weighted	2	-0.481204	0.232288	0.0383043
CFDP1_GTEx_Skin_Sun_Exposed_Lower_leg	CD19 on IgD- CD38- B cell || id:ebi-a-GCST90001733	Inverse variance weighted	2	0.220656	0.107918	0.0408887
CFDP1_GTEx_Skin_Sun_Exposed_Lower_leg	CD19 on IgD- CD38+ B cell || id:ebi-a-GCST90001734	Inverse variance weighted	2	0.300564	0.140712	0.0326775
CFDP1_GTEx_Testis	CD19 on IgD- CD38+ B cell || id:ebi-a-GCST90001734	Wald ratio	1	-0.478552	0.162268	0.00318661
CFDP1_GTEx_Skin_Sun_Exposed_Lower_leg	CD19 on IgD- CD38dim B cell || id:ebi-a-GCST90001735	Inverse variance weighted	2	0.217944	0.107864	0.0433266
CFDP1_GTEx_Adipose_Visceral_Omentum	CD19 on IgD+ B cell || id:ebi-a-GCST90001741	Inverse variance weighted	2	0.282106	0.108336	0.00921462
CFDP1_GTEx_Colon_Sigmoid	CD19 on IgD+ B cell || id:ebi-a-GCST90001741	Wald ratio	1	0.217408	0.109288	0.0466657
CFDP1_GTEx_Esophagus_Muscularis	CD19 on IgD+ B cell || id:ebi-a-GCST90001741	Wald ratio	1	0.205183	0.103142	0.0466657
CFDP1_GTEx_Heart_Left_Ventricle	CD19 on IgD+ B cell || id:ebi-a-GCST90001741	Wald ratio	1	0.303668	0.149576	0.0423374
CFDP1_GTEx_Pancreas	CD19 on IgD+ B cell || id:ebi-a-GCST90001741	Wald ratio	1	0.240158	0.118293	0.0423374
CFDP1_GTEx_Skin_Not_Sun_Exposed_Suprapubic	CD19 on IgD+ B cell || id:ebi-a-GCST90001741	Wald ratio	1	-0.317372	0.159538	0.0466657
CFDP1_GTEx_Skin_Sun_Exposed_Lower_leg	CD19 on IgD+ B cell || id:ebi-a-GCST90001741	Inverse variance weighted	2	0.259711	0.107677	0.0158681
CFDP1_GTEx_Whole_Blood	CD19 on IgD+ B cell || id:ebi-a-GCST90001741	Wald ratio	1	0.19995	0.101563	0.048983
CFDP1_METSIM_eQTL	CD19 on IgD+ B cell || id:ebi-a-GCST90001741	Wald ratio	1	0.0786289	0.0387299	0.0423374
CFDP1_GTEx_Adipose_Visceral_Omentum	CD19 on IgD+ CD24- B cell || id:ebi-a-GCST90001725	Inverse variance weighted	2	0.261948	0.10784	0.0151387
CFDP1_GTEx_Skin_Sun_Exposed_Lower_leg	CD19 on IgD+ CD24- B cell || id:ebi-a-GCST90001725	Inverse variance weighted	2	0.271357	0.107176	0.0113454
CFDP1_GTEx_Adipose_Visceral_Omentum	CD19 on IgD+ CD38dim B cell || id:ebi-a-GCST90001730	Inverse variance weighted	2	0.273578	0.108344	0.0115669
CFDP1_GTEx_Colon_Sigmoid	CD19 on IgD+ CD38dim B cell || id:ebi-a-GCST90001730	Wald ratio	1	0.221211	0.109288	0.0429585
CFDP1_GTEx_Esophagus_Muscularis	CD19 on IgD+ CD38dim B cell || id:ebi-a-GCST90001730	Wald ratio	1	0.208772	0.103142	0.0429585
CFDP1_GTEx_Heart_Left_Ventricle	CD19 on IgD+ CD38dim B cell || id:ebi-a-GCST90001730	Wald ratio	1	0.318754	0.149576	0.0330853
CFDP1_GTEx_Lung	CD19 on IgD+ CD38dim B cell || id:ebi-a-GCST90001730	Inverse variance weighted	2	0.280776	0.138871	0.0431917
CFDP1_GTEx_Pancreas	CD19 on IgD+ CD38dim B cell || id:ebi-a-GCST90001730	Wald ratio	1	0.252089	0.118293	0.0330853
CFDP1_GTEx_Skin_Not_Sun_Exposed_Suprapubic	CD19 on IgD+ CD38dim B cell || id:ebi-a-GCST90001730	Wald ratio	1	-0.322923	0.159538	0.0429585
CFDP1_GTEx_Skin_Sun_Exposed_Lower_leg	CD19 on IgD+ CD38dim B cell || id:ebi-a-GCST90001730	Inverse variance weighted	2	0.276097	0.107691	0.0103535
CFDP1_GTEx_Whole_Blood	CD19 on IgD+ CD38dim B cell || id:ebi-a-GCST90001730	Wald ratio	1	0.2018	0.101563	0.0469284
CFDP1_METSIM_eQTL	CD19 on IgD+ CD38dim B cell || id:ebi-a-GCST90001730	Wald ratio	1	0.0825352	0.0387299	0.0330853
CFDP1_GTEx_Skin_Sun_Exposed_Lower_leg	CD19 on memory B cell || id:ebi-a-GCST90001736	Inverse variance weighted	2	0.222844	0.108139	0.0393295
CFDP1_FUSION_muscle	CD19 on naive-mature B cell || id:ebi-a-GCST90001737	Wald ratio	1	0.11205	0.0519948	0.0311605
CFDP1_GTEx_Adipose_Subcutaneous	CD19 on naive-mature B cell || id:ebi-a-GCST90001737	Inverse variance weighted	2	-0.202888	0.0977279	0.0378895
CFDP1_GTEx_Adipose_Visceral_Omentum	CD19 on naive-mature B cell || id:ebi-a-GCST90001737	Inverse variance weighted	2	0.297835	0.107719	0.00569349
CFDP1_GTEx_Adrenal_Gland	CD19 on naive-mature B cell || id:ebi-a-GCST90001737	Wald ratio	1	0.208584	0.0936985	0.0260061
CFDP1_GTEx_Artery_Coronary	CD19 on naive-mature B cell || id:ebi-a-GCST90001737	Wald ratio	1	0.235299	0.109186	0.0311605
CFDP1_GTEx_Breast_Mammary_Tissue	CD19 on naive-mature B cell || id:ebi-a-GCST90001737	Wald ratio	1	0.298841	0.131103	0.0226414
CFDP1_GTEx_Cells_EBV-transformed_lymphocytes	CD19 on naive-mature B cell || id:ebi-a-GCST90001737	Wald ratio	1	0.163332	0.0757915	0.0311605
CFDP1_GTEx_Colon_Sigmoid	CD19 on naive-mature B cell || id:ebi-a-GCST90001737	Wald ratio	1	0.24425	0.10861	0.0245205
CFDP1_GTEx_Colon_Transverse	CD19 on naive-mature B cell || id:ebi-a-GCST90001737	Wald ratio	1	0.299977	0.139575	0.0316167
CFDP1_GTEx_Esophagus_Gastroesophageal_Junction	CD19 on naive-mature B cell || id:ebi-a-GCST90001737	Wald ratio	1	0.226538	0.106831	0.0339619
CFDP1_GTEx_Esophagus_Mucosa	CD19 on naive-mature B cell || id:ebi-a-GCST90001737	Inverse variance weighted	2	-0.18909	0.0936005	0.0433641
CFDP1_GTEx_Esophagus_Muscularis	CD19 on naive-mature B cell || id:ebi-a-GCST90001737	Wald ratio	1	0.230516	0.102503	0.0245205
CFDP1_GTEx_Heart_Left_Ventricle	CD19 on naive-mature B cell || id:ebi-a-GCST90001737	Wald ratio	1	0.341588	0.148653	0.0215678
CFDP1_GTEx_Nerve_Tibial	CD19 on naive-mature B cell || id:ebi-a-GCST90001737	Wald ratio	1	0.284659	0.134582	0.0344186
CFDP1_GTEx_Ovary	CD19 on naive-mature B cell || id:ebi-a-GCST90001737	Wald ratio	1	-0.214758	0.0999234	0.0316167
CFDP1_GTEx_Pancreas	CD19 on naive-mature B cell || id:ebi-a-GCST90001737	Wald ratio	1	0.270147	0.117563	0.0215678
CFDP1_GTEx_Prostate	CD19 on naive-mature B cell || id:ebi-a-GCST90001737	Wald ratio	1	0.192365	0.0892637	0.0311605
CFDP1_GTEx_Skin_Not_Sun_Exposed_Suprapubic	CD19 on naive-mature B cell || id:ebi-a-GCST90001737	Wald ratio	1	-0.356556	0.158549	0.0245205
CFDP1_GTEx_Skin_Sun_Exposed_Lower_leg	CD19 on naive-mature B cell || id:ebi-a-GCST90001737	Inverse variance weighted	2	0.328244	0.107049	0.00216732
CFDP1_GTEx_Stomach	CD19 on naive-mature B cell || id:ebi-a-GCST90001737	Wald ratio	1	0.224563	0.104205	0.0311605
CFDP1_GTEx_Vagina	CD19 on naive-mature B cell || id:ebi-a-GCST90001737	Wald ratio	1	0.173764	0.0829911	0.0362803
CFDP1_GTEx_Whole_Blood	CD19 on naive-mature B cell || id:ebi-a-GCST90001737	Wald ratio	1	0.221268	0.100935	0.0283659
CFDP1_METSIM_eQTL	CD19 on naive-mature B cell || id:ebi-a-GCST90001737	Wald ratio	1	0.0884476	0.0384907	0.0215678
CFDP1_CEREBELLUM_eQTL_MetaBrain	CD19 on Plasma Blast-Plasma Cell || id:ebi-a-GCST90001739	Wald ratio	1	0.090683	0.045831	0.0478566
CFDP1_CORTEX_eQTL_MetaBrain	CD19 on Plasma Blast-Plasma Cell || id:ebi-a-GCST90001739	Inverse variance weighted	2	0.140895	0.0534317	0.00836622
CFDP1_eQTLGen_blood	CD19 on Plasma Blast-Plasma Cell || id:ebi-a-GCST90001739	Inverse variance weighted	15	0.187067	0.0713652	0.00876035
CFDP1_eQTLGen_blood	CD19 on Plasma Blast-Plasma Cell || id:ebi-a-GCST90001739	Inverse variance weighted	15	0.187067	0.0713652	0.00876035
CFDP1_eQTLGen_blood	CD19 on Plasma Blast-Plasma Cell || id:ebi-a-GCST90001739	Penalised weighted median	15	0.200379	0.0841285	0.0172273
CFDP1_eQTLGen_blood	CD19 on Plasma Blast-Plasma Cell || id:ebi-a-GCST90001739	Penalised weighted median	15	0.200379	0.086936	0.021172
CFDP1_eQTLGen_blood	CD19 on Plasma Blast-Plasma Cell || id:ebi-a-GCST90001739	Penalised weighted median	15	0.200379	0.0870795	0.0213858
CFDP1_eQTLGen_blood	CD19 on Plasma Blast-Plasma Cell || id:ebi-a-GCST90001739	Penalised weighted median	15	0.200379	0.088369	0.0233581
CFDP1_eQTLGen_blood	CD19 on Plasma Blast-Plasma Cell || id:ebi-a-GCST90001739	Weighted median	15	0.200379	0.0821262	0.0146917
CFDP1_eQTLGen_blood	CD19 on Plasma Blast-Plasma Cell || id:ebi-a-GCST90001739	Weighted median	15	0.200379	0.0859365	0.019716
CFDP1_eQTLGen_blood	CD19 on Plasma Blast-Plasma Cell || id:ebi-a-GCST90001739	Weighted median	15	0.200379	0.086476	0.0204948
CFDP1_eQTLGen_blood	CD19 on Plasma Blast-Plasma Cell || id:ebi-a-GCST90001739	Weighted median	15	0.200379	0.0877671	0.0224258
CFDP1_eQTLGen_blood	CD19 on Plasma Blast-Plasma Cell || id:ebi-a-GCST90001739	Weighted mode	15	0.205208	0.0813174	0.0243332
CFDP1_eQTLGen_blood	CD19 on Plasma Blast-Plasma Cell || id:ebi-a-GCST90001739	Weighted mode	15	0.205208	0.0833008	0.0273266
CFDP1_eQTLGen_blood	CD19 on Plasma Blast-Plasma Cell || id:ebi-a-GCST90001739	Weighted mode	15	0.205208	0.0833974	0.0274773
CFDP1_eQTLGen_blood	CD19 on Plasma Blast-Plasma Cell || id:ebi-a-GCST90001739	Weighted mode	15	0.205208	0.0884599	0.0359736
CFDP1_FUSION_muscle	CD19 on Plasma Blast-Plasma Cell || id:ebi-a-GCST90001739	Wald ratio	1	0.137885	0.0514191	0.0073272
CFDP1_GTEx_Adipose_Visceral_Omentum	CD19 on Plasma Blast-Plasma Cell || id:ebi-a-GCST90001739	Inverse variance weighted	2	0.295365	0.106747	0.00565831
CFDP1_GTEx_Adrenal_Gland	CD19 on Plasma Blast-Plasma Cell || id:ebi-a-GCST90001739	Wald ratio	1	0.231041	0.0926571	0.012649
CFDP1_GTEx_Artery_Coronary	CD19 on Plasma Blast-Plasma Cell || id:ebi-a-GCST90001739	Wald ratio	1	0.289552	0.107977	0.0073272
CFDP1_GTEx_Brain_Cerebellar_Hemisphere	CD19 on Plasma Blast-Plasma Cell || id:ebi-a-GCST90001739	Wald ratio	1	0.241646	0.115664	0.036689
CFDP1_GTEx_Brain_Hippocampus	CD19 on Plasma Blast-Plasma Cell || id:ebi-a-GCST90001739	Wald ratio	1	0.203863	0.0868612	0.0189255
CFDP1_GTEx_Breast_Mammary_Tissue	CD19 on Plasma Blast-Plasma Cell || id:ebi-a-GCST90001739	Wald ratio	1	0.309101	0.129742	0.0171986
CFDP1_GTEx_Cells_Cultured_fibroblasts	CD19 on Plasma Blast-Plasma Cell || id:ebi-a-GCST90001739	Inverse variance weighted	2	0.145738	0.0572709	0.010937
CFDP1_GTEx_Cells_EBV-transformed_lymphocytes	CD19 on Plasma Blast-Plasma Cell || id:ebi-a-GCST90001739	Wald ratio	1	0.200992	0.0749523	0.0073272
CFDP1_GTEx_Colon_Sigmoid	CD19 on Plasma Blast-Plasma Cell || id:ebi-a-GCST90001739	Wald ratio	1	0.296353	0.10733	0.00576006
CFDP1_GTEx_Colon_Transverse	CD19 on Plasma Blast-Plasma Cell || id:ebi-a-GCST90001739	Wald ratio	1	0.373693	0.138032	0.00678329
CFDP1_GTEx_Esophagus_Gastroesophageal_Junction	CD19 on Plasma Blast-Plasma Cell || id:ebi-a-GCST90001739	Wald ratio	1	0.242982	0.105691	0.0215055
CFDP1_GTEx_Esophagus_Mucosa	CD19 on Plasma Blast-Plasma Cell || id:ebi-a-GCST90001739	Inverse variance weighted	2	-0.263071	0.0926047	0.00450009
CFDP1_GTEx_Esophagus_Muscularis	CD19 on Plasma Blast-Plasma Cell || id:ebi-a-GCST90001739	Wald ratio	1	0.279688	0.101295	0.00576006
CFDP1_GTEx_Heart_Atrial_Appendage	CD19 on Plasma Blast-Plasma Cell || id:ebi-a-GCST90001739	Inverse variance weighted	2	-0.239178	0.0940669	0.0110021
CFDP1_GTEx_Heart_Left_Ventricle	CD19 on Plasma Blast-Plasma Cell || id:ebi-a-GCST90001739	Wald ratio	1	0.424663	0.146857	0.00383183
CFDP1_GTEx_Lung	CD19 on Plasma Blast-Plasma Cell || id:ebi-a-GCST90001739	Inverse variance weighted	2	0.369812	0.136973	0.00693604
CFDP1_GTEx_Nerve_Tibial	CD19 on Plasma Blast-Plasma Cell || id:ebi-a-GCST90001739	Wald ratio	1	0.354989	0.133051	0.00762903
CFDP1_GTEx_Ovary	CD19 on Plasma Blast-Plasma Cell || id:ebi-a-GCST90001739	Wald ratio	1	-0.267532	0.0988189	0.00678329
CFDP1_GTEx_Pancreas	CD19 on Plasma Blast-Plasma Cell || id:ebi-a-GCST90001739	Wald ratio	1	0.335848	0.116143	0.00383183
CFDP1_GTEx_Pituitary	CD19 on Plasma Blast-Plasma Cell || id:ebi-a-GCST90001739	Wald ratio	1	0.431834	0.190815	0.0236296
CFDP1_GTEx_Prostate	CD19 on Plasma Blast-Plasma Cell || id:ebi-a-GCST90001739	Wald ratio	1	0.236719	0.0882753	0.0073272
CFDP1_GTEx_Skin_Not_Sun_Exposed_Suprapubic	CD19 on Plasma Blast-Plasma Cell || id:ebi-a-GCST90001739	Wald ratio	1	-0.432615	0.15668	0.00576006
CFDP1_GTEx_Skin_Sun_Exposed_Lower_leg	CD19 on Plasma Blast-Plasma Cell || id:ebi-a-GCST90001739	Inverse variance weighted	2	0.323691	0.106005	0.00226153
CFDP1_GTEx_Stomach	CD19 on Plasma Blast-Plasma Cell || id:ebi-a-GCST90001739	Wald ratio	1	0.276341	0.103051	0.0073272
CFDP1_GTEx_Vagina	CD19 on Plasma Blast-Plasma Cell || id:ebi-a-GCST90001739	Wald ratio	1	0.20205	0.0821296	0.0138883
CFDP1_GTEx_Whole_Blood	CD19 on Plasma Blast-Plasma Cell || id:ebi-a-GCST90001739	Wald ratio	1	0.267671	0.0998182	0.00732754
CFDP1_METSIM_eQTL	CD19 on Plasma Blast-Plasma Cell || id:ebi-a-GCST90001739	Wald ratio	1	0.109958	0.0380257	0.00383183
CFDP1_GTEx_Skin_Sun_Exposed_Lower_leg	CD19 on switched memory B cell || id:ebi-a-GCST90001740	Inverse variance weighted	2	0.223876	0.108452	0.0389915
CFDP1_GTEx_Skin_Sun_Exposed_Lower_leg	CD19 on transitional B cell || id:ebi-a-GCST90001742	Inverse variance weighted	2	0.218663	0.108807	0.0444699
CFDP1_eQTLGen_blood	CD19 on unswitched memory B cell || id:ebi-a-GCST90001738	Inverse variance weighted	15	0.143441	0.0722556	0.0471229
CFDP1_GTEx_Heart_Left_Ventricle	CD19 on unswitched memory B cell || id:ebi-a-GCST90001738	Wald ratio	1	0.297305	0.149987	0.0474557
CFDP1_GTEx_Pancreas	CD19 on unswitched memory B cell || id:ebi-a-GCST90001738	Wald ratio	1	0.235126	0.118618	0.0474557
CFDP1_GTEx_Skin_Sun_Exposed_Lower_leg	CD19 on unswitched memory B cell || id:ebi-a-GCST90001738	Inverse variance weighted	2	0.216196	0.107965	0.0452345
CFDP1_METSIM_eQTL	CD19 on unswitched memory B cell || id:ebi-a-GCST90001738	Wald ratio	1	0.0769814	0.0388362	0.0474557
CFDP1_GTEx_Brain_Cortex	CD20 on IgD- CD38+ B cell || id:ebi-a-GCST90001756	Wald ratio	1	-0.193983	0.0927324	0.036451
CFDP1_GTEx_Brain_Cortex	CD20 on IgD+ CD38- B cell || id:ebi-a-GCST90001748	Wald ratio	1	0.18338	0.0933793	0.0495512
CFDP1_eQTLGen_blood	CD20 on IgD+ CD38+ B cell || id:ebi-a-GCST90001751	Penalised weighted median	15	-0.186424	0.0857925	0.0297831
CFDP1_eQTLGen_blood	CD20 on IgD+ CD38+ B cell || id:ebi-a-GCST90001751	Penalised weighted median	15	-0.186424	0.0871445	0.0324153
CFDP1_eQTLGen_blood	CD20 on IgD+ CD38+ B cell || id:ebi-a-GCST90001751	Penalised weighted median	15	-0.186424	0.0879736	0.034083
CFDP1_eQTLGen_blood	CD20 on IgD+ CD38+ B cell || id:ebi-a-GCST90001751	Penalised weighted median	15	-0.186424	0.089039	0.0362837
CFDP1_eQTLGen_blood	CD20 on IgD+ CD38+ B cell || id:ebi-a-GCST90001751	Weighted median	15	-0.186424	0.0872965	0.0327181
CFDP1_eQTLGen_blood	CD20 on IgD+ CD38+ B cell || id:ebi-a-GCST90001751	Weighted median	15	-0.186424	0.0880511	0.0342408
CFDP1_eQTLGen_blood	CD20 on IgD+ CD38+ B cell || id:ebi-a-GCST90001751	Weighted median	15	-0.186424	0.0894446	0.0371384
CFDP1_eQTLGen_blood	CD20 on IgD+ CD38+ B cell || id:ebi-a-GCST90001751	Weighted median	15	-0.186424	0.0905981	0.0396186
CFDP1_eQTLGen_blood	CD20 on IgD+ CD38+ B cell || id:ebi-a-GCST90001751	Weighted mode	15	-0.192333	0.0806909	0.0318545
CFDP1_eQTLGen_blood	CD20 on IgD+ CD38+ B cell || id:ebi-a-GCST90001751	Weighted mode	15	-0.192333	0.0860196	0.0421573
CFDP1_eQTLGen_blood	CD20 on IgD+ CD38+ B cell || id:ebi-a-GCST90001751	Weighted mode	15	-0.192333	0.086027	0.0421726
CFDP1_eQTLGen_blood	CD20 on IgD+ CD38+ B cell || id:ebi-a-GCST90001751	Weighted mode	15	-0.192333	0.0888273	0.0481292
CFDP1_GTEx_Artery_Tibial	CD20 on IgD+ CD38+ B cell || id:ebi-a-GCST90001751	Inverse variance weighted	2	-0.315449	0.15517	0.0420598
CFDP1_GTEx_Thyroid	CD20 on IgD+ CD38+ B cell || id:ebi-a-GCST90001751	Inverse variance weighted	2	-0.303822	0.147424	0.0393157
CFDP1_eQTLGen_blood	CD20 on transitional B cell || id:ebi-a-GCST90001763	Inverse variance weighted	15	-0.212758	0.072663	0.00341141
CFDP1_eQTLGen_blood	CD20 on transitional B cell || id:ebi-a-GCST90001763	MR Egger	15	-0.274175	0.124184	0.0458339
CFDP1_eQTLGen_blood	CD20 on transitional B cell || id:ebi-a-GCST90001763	Penalised weighted median	15	-0.231764	0.0882261	0.00861579
CFDP1_eQTLGen_blood	CD20 on transitional B cell || id:ebi-a-GCST90001763	Penalised weighted median	15	-0.231764	0.0892085	0.00937669
CFDP1_eQTLGen_blood	CD20 on transitional B cell || id:ebi-a-GCST90001763	Penalised weighted median	15	-0.231764	0.089683	0.00975889
CFDP1_eQTLGen_blood	CD20 on transitional B cell || id:ebi-a-GCST90001763	Penalised weighted median	15	-0.231764	0.0905545	0.0104857
CFDP1_eQTLGen_blood	CD20 on transitional B cell || id:ebi-a-GCST90001763	Weighted median	15	-0.231764	0.0890937	0.00928569
CFDP1_eQTLGen_blood	CD20 on transitional B cell || id:ebi-a-GCST90001763	Weighted median	15	-0.231764	0.0898031	0.00985705
CFDP1_eQTLGen_blood	CD20 on transitional B cell || id:ebi-a-GCST90001763	Weighted median	15	-0.231764	0.0902004	0.0101864
CFDP1_eQTLGen_blood	CD20 on transitional B cell || id:ebi-a-GCST90001763	Weighted median	15	-0.231764	0.0903156	0.0102832
CFDP1_eQTLGen_blood	CD20 on transitional B cell || id:ebi-a-GCST90001763	Weighted mode	15	-0.226631	0.0853619	0.0188465
CFDP1_eQTLGen_blood	CD20 on transitional B cell || id:ebi-a-GCST90001763	Weighted mode	15	-0.226631	0.0865613	0.0202487
CFDP1_eQTLGen_blood	CD20 on transitional B cell || id:ebi-a-GCST90001763	Weighted mode	15	-0.226631	0.0888589	0.023097
CFDP1_eQTLGen_blood	CD20 on transitional B cell || id:ebi-a-GCST90001763	Weighted mode	15	-0.226631	0.0895715	0.0240233
CFDP1_FUSION_muscle	CD20 on transitional B cell || id:ebi-a-GCST90001763	Wald ratio	1	-0.126892	0.0527504	0.0161492
CFDP1_GTEx_Adipose_Subcutaneous	CD20 on transitional B cell || id:ebi-a-GCST90001763	Inverse variance weighted	2	0.200511	0.0991152	0.0430717
CFDP1_GTEx_Adipose_Visceral_Omentum	CD20 on transitional B cell || id:ebi-a-GCST90001763	Inverse variance weighted	2	-0.269117	0.109231	0.0137497
CFDP1_GTEx_Adrenal_Gland	CD20 on transitional B cell || id:ebi-a-GCST90001763	Wald ratio	1	-0.237159	0.0950654	0.0126066
CFDP1_GTEx_Artery_Aorta	CD20 on transitional B cell || id:ebi-a-GCST90001763	Wald ratio	1	-0.41294	0.192469	0.031914
CFDP1_GTEx_Artery_Coronary	CD20 on transitional B cell || id:ebi-a-GCST90001763	Wald ratio	1	-0.266468	0.110773	0.0161492
CFDP1_GTEx_Artery_Tibial	CD20 on transitional B cell || id:ebi-a-GCST90001763	Inverse variance weighted	2	-0.480789	0.156329	0.00210151
CFDP1_GTEx_Breast_Mammary_Tissue	CD20 on transitional B cell || id:ebi-a-GCST90001763	Wald ratio	1	-0.328258	0.132965	0.0135582
CFDP1_GTEx_Cells_EBV-transformed_lymphocytes	CD20 on transitional B cell || id:ebi-a-GCST90001763	Wald ratio	1	-0.184968	0.076893	0.0161492
CFDP1_GTEx_Colon_Sigmoid	CD20 on transitional B cell || id:ebi-a-GCST90001763	Wald ratio	1	-0.247036	0.110191	0.0249687
CFDP1_GTEx_Colon_Transverse	CD20 on transitional B cell || id:ebi-a-GCST90001763	Wald ratio	1	-0.32577	0.141599	0.0214116
CFDP1_GTEx_Esophagus_Gastroesophageal_Junction	CD20 on transitional B cell || id:ebi-a-GCST90001763	Wald ratio	1	-0.231136	0.108413	0.033007
CFDP1_GTEx_Esophagus_Muscularis	CD20 on transitional B cell || id:ebi-a-GCST90001763	Wald ratio	1	-0.233145	0.103995	0.0249687
CFDP1_GTEx_Heart_Left_Ventricle	CD20 on transitional B cell || id:ebi-a-GCST90001763	Wald ratio	1	-0.350465	0.150808	0.0201298
CFDP1_GTEx_Lung	CD20 on transitional B cell || id:ebi-a-GCST90001763	Inverse variance weighted	2	-0.292092	0.143198	0.0413724
CFDP1_GTEx_Nerve_Tibial	CD20 on transitional B cell || id:ebi-a-GCST90001763	Wald ratio	1	-0.314396	0.136531	0.0212928
CFDP1_GTEx_Ovary	CD20 on transitional B cell || id:ebi-a-GCST90001763	Wald ratio	1	0.233224	0.101373	0.0214116
CFDP1_GTEx_Pancreas	CD20 on transitional B cell || id:ebi-a-GCST90001763	Wald ratio	1	-0.277168	0.119267	0.0201298
CFDP1_GTEx_Prostate	CD20 on transitional B cell || id:ebi-a-GCST90001763	Wald ratio	1	-0.217847	0.0905609	0.0161492
CFDP1_GTEx_Skin_Not_Sun_Exposed_Suprapubic	CD20 on transitional B cell || id:ebi-a-GCST90001763	Wald ratio	1	0.360623	0.160857	0.0249687
CFDP1_GTEx_Skin_Sun_Exposed_Lower_leg	CD20 on transitional B cell || id:ebi-a-GCST90001763	Inverse variance weighted	2	-0.234451	0.108573	0.0308206
CFDP1_GTEx_Stomach	CD20 on transitional B cell || id:ebi-a-GCST90001763	Wald ratio	1	-0.25431	0.105719	0.0161492
CFDP1_GTEx_Thyroid	CD20 on transitional B cell || id:ebi-a-GCST90001763	Inverse variance weighted	2	-0.46102	0.148551	0.00191275
CFDP1_GTEx_Vagina	CD20 on transitional B cell || id:ebi-a-GCST90001763	Wald ratio	1	-0.218017	0.0841685	0.00959084
CFDP1_GTEx_Whole_Blood	CD20 on transitional B cell || id:ebi-a-GCST90001763	Wald ratio	1	-0.237142	0.1024	0.0205668
CFDP1_METSIM_eQTL	CD20 on transitional B cell || id:ebi-a-GCST90001763	Wald ratio	1	-0.0907462	0.0390487	0.0201298
CFDP1_GTEx_Brain_Caudate_basal_ganglia	CD20- B cell Absolute Count || id:ebi-a-GCST90001421	Wald ratio	1	0.237791	0.117005	0.0421225
CFDP1_GTEx_Muscle_Skeletal	CD20- B cell Absolute Count || id:ebi-a-GCST90001421	Wald ratio	1	0.294914	0.145113	0.0421225
CFDP1_CEREBELLUM_eQTL_MetaBrain	CD226 antigen || id:prot-a-429	Wald ratio	1	-0.0968107	0.0460485	0.0355216
CFDP1_CORTEX_eQTL_MetaBrain	CD226 antigen || id:prot-a-429	Inverse variance weighted	2	-0.135478	0.0518731	0.00900896
CFDP1_GTEx_Adipose_Subcutaneous	CD226 antigen || id:prot-a-429	Inverse variance weighted	2	0.212835	0.102063	0.0370388
CFDP1_GTEx_Brain_Hippocampus	CD226 antigen || id:prot-a-429	Wald ratio	1	-0.189069	0.0874488	0.0306139
CFDP1_GTEx_Esophagus_Mucosa	CD226 antigen || id:prot-a-429	Inverse variance weighted	2	0.19408	0.0951029	0.0412774
CFDP1_GTEx_Lung	CD24 on switched memory B cell || id:ebi-a-GCST90001773	Inverse variance weighted	2	-0.302101	0.141804	0.0331371
CFDP1_GTEx_Brain_Hippocampus	CD24+ CD27+ B cell %B cell || id:ebi-a-GCST90001417	Wald ratio	1	0.217585	0.099823	0.029279
CFDP1_GTEx_Brain_Hippocampus	CD24+ CD27+ B cell %lymphocyte || id:ebi-a-GCST90001442	Wald ratio	1	0.22239	0.0980602	0.023336
CFDP1_HIPPOCAMPUS_eQTL_MetaBrain	CD24+ CD27+ B cell %lymphocyte || id:ebi-a-GCST90001442	Wald ratio	1	0.110148	0.0557198	0.0480613
CFDP1_GTEx_Brain_Hippocampus	CD24+ CD27+ B cell Absolute Count || id:ebi-a-GCST90001418	Wald ratio	1	0.198886	0.100756	0.0483899
CFDP1_eQTLGen_blood	CD25 on activated CD4 regulatory T cell || id:ebi-a-GCST90001939	Inverse variance weighted	15	0.18767	0.0740701	0.0112872
CFDP1_eQTLGen_blood	CD25 on activated CD4 regulatory T cell || id:ebi-a-GCST90001939	Penalised weighted median	15	0.190257	0.085738	0.0264835
CFDP1_eQTLGen_blood	CD25 on activated CD4 regulatory T cell || id:ebi-a-GCST90001939	Penalised weighted median	15	0.190257	0.0884005	0.0313805
CFDP1_eQTLGen_blood	CD25 on activated CD4 regulatory T cell || id:ebi-a-GCST90001939	Penalised weighted median	15	0.190257	0.0912431	0.0370546
CFDP1_eQTLGen_blood	CD25 on activated CD4 regulatory T cell || id:ebi-a-GCST90001939	Penalised weighted median	15	0.190257	0.0932461	0.0413133
CFDP1_eQTLGen_blood	CD25 on activated CD4 regulatory T cell || id:ebi-a-GCST90001939	Weighted median	15	0.190663	0.0858745	0.0264013
CFDP1_eQTLGen_blood	CD25 on activated CD4 regulatory T cell || id:ebi-a-GCST90001939	Weighted median	15	0.190663	0.0875554	0.0294333
CFDP1_eQTLGen_blood	CD25 on activated CD4 regulatory T cell || id:ebi-a-GCST90001939	Weighted median	15	0.190663	0.0883776	0.0309766
CFDP1_eQTLGen_blood	CD25 on activated CD4 regulatory T cell || id:ebi-a-GCST90001939	Weighted median	15	0.190663	0.0914537	0.0370866
CFDP1_eQTLGen_blood	CD25 on activated CD4 regulatory T cell || id:ebi-a-GCST90001939	Weighted mode	15	0.18923	0.0875765	0.048536
CFDP1_eQTLGen_blood	CD25 on activated CD4 regulatory T cell || id:ebi-a-GCST90001939	Weighted mode	15	0.18923	0.0881753	0.0498814
CFDP1_GTEx_Adipose_Visceral_Omentum	CD25 on activated CD4 regulatory T cell || id:ebi-a-GCST90001939	Inverse variance weighted	2	0.223151	0.111382	0.0451255
CFDP1_GTEx_Colon_Sigmoid	CD25 on activated CD4 regulatory T cell || id:ebi-a-GCST90001939	Wald ratio	1	0.232429	0.112412	0.038673
CFDP1_GTEx_Esophagus_Muscularis	CD25 on activated CD4 regulatory T cell || id:ebi-a-GCST90001939	Wald ratio	1	0.219359	0.106091	0.038673
CFDP1_GTEx_Heart_Left_Ventricle	CD25 on activated CD4 regulatory T cell || id:ebi-a-GCST90001939	Wald ratio	1	0.326091	0.153938	0.0341468
CFDP1_GTEx_Pancreas	CD25 on activated CD4 regulatory T cell || id:ebi-a-GCST90001939	Wald ratio	1	0.257892	0.121743	0.0341468
CFDP1_GTEx_Skin_Not_Sun_Exposed_Suprapubic	CD25 on activated CD4 regulatory T cell || id:ebi-a-GCST90001939	Wald ratio	1	-0.341718	0.164099	0.0373074
CFDP1_GTEx_Skin_Sun_Exposed_Lower_leg	CD25 on activated CD4 regulatory T cell || id:ebi-a-GCST90001939	Inverse variance weighted	2	0.318647	0.110974	0.00408687
CFDP1_METSIM_eQTL	CD25 on activated CD4 regulatory T cell || id:ebi-a-GCST90001939	Wald ratio	1	0.0844351	0.0398592	0.0341468
CFDP1_GTEx_Pituitary	CD25 on CD24+ CD27+ B cell || id:ebi-a-GCST90001777	Wald ratio	1	-0.378823	0.190347	0.0465727
CFDP1_GTEx_Skin_Sun_Exposed_Lower_leg	CD25 on CD39+ activated CD4 regulatory T cell || id:ebi-a-GCST90001940	Inverse variance weighted	2	0.286639	0.111161	0.00992014
CFDP1_GTEx_Testis	CD25 on CD39+ resting CD4 regulatory T cell || id:ebi-a-GCST90001938	Wald ratio	1	0.432347	0.168572	0.0103246
CFDP1_CEREBELLUM_eQTL_MetaBrain	CD25 on CD39+ secreting CD4 regulatory T cell || id:ebi-a-GCST90001942	Wald ratio	1	0.103156	0.0478796	0.031202
CFDP1_CORTEX_eQTL_MetaBrain	CD25 on CD39+ secreting CD4 regulatory T cell || id:ebi-a-GCST90001942	Wald ratio	1	0.237015	0.116054	0.041124
CFDP1_eQTLGen_blood	CD25 on CD39+ secreting CD4 regulatory T cell || id:ebi-a-GCST90001942	Inverse variance weighted	15	0.186284	0.0920373	0.0429702
CFDP1_eQTLGen_blood	CD25 on CD39+ secreting CD4 regulatory T cell || id:ebi-a-GCST90001942	Inverse variance weighted	15	0.186284	0.0920373	0.0429702
CFDP1_eQTLGen_blood	CD25 on CD39+ secreting CD4 regulatory T cell || id:ebi-a-GCST90001942	Penalised weighted median	15	0.221013	0.0883319	0.0123469
CFDP1_eQTLGen_blood	CD25 on CD39+ secreting CD4 regulatory T cell || id:ebi-a-GCST90001942	Penalised weighted median	15	0.221013	0.0901447	0.0142162
CFDP1_eQTLGen_blood	CD25 on CD39+ secreting CD4 regulatory T cell || id:ebi-a-GCST90001942	Penalised weighted median	15	0.221013	0.0915878	0.0158165
CFDP1_eQTLGen_blood	CD25 on CD39+ secreting CD4 regulatory T cell || id:ebi-a-GCST90001942	Penalised weighted median	15	0.221013	0.0916656	0.0159055
CFDP1_eQTLGen_blood	CD25 on CD39+ secreting CD4 regulatory T cell || id:ebi-a-GCST90001942	Weighted median	15	0.221295	0.0876204	0.0115498
CFDP1_eQTLGen_blood	CD25 on CD39+ secreting CD4 regulatory T cell || id:ebi-a-GCST90001942	Weighted median	15	0.221295	0.0878454	0.0117642
CFDP1_eQTLGen_blood	CD25 on CD39+ secreting CD4 regulatory T cell || id:ebi-a-GCST90001942	Weighted median	15	0.221295	0.0904723	0.0144452
CFDP1_eQTLGen_blood	CD25 on CD39+ secreting CD4 regulatory T cell || id:ebi-a-GCST90001942	Weighted median	15	0.221295	0.0917542	0.015873
CFDP1_eQTLGen_blood	CD25 on CD39+ secreting CD4 regulatory T cell || id:ebi-a-GCST90001942	Weighted mode	15	0.224318	0.0822307	0.016338
CFDP1_eQTLGen_blood	CD25 on CD39+ secreting CD4 regulatory T cell || id:ebi-a-GCST90001942	Weighted mode	15	0.224318	0.0857836	0.0203763
CFDP1_eQTLGen_blood	CD25 on CD39+ secreting CD4 regulatory T cell || id:ebi-a-GCST90001942	Weighted mode	15	0.224318	0.0859886	0.0206252
CFDP1_eQTLGen_blood	CD25 on CD39+ secreting CD4 regulatory T cell || id:ebi-a-GCST90001942	Weighted mode	15	0.224318	0.0875008	0.0225148
CFDP1_FUSION_muscle	CD25 on CD39+ secreting CD4 regulatory T cell || id:ebi-a-GCST90001942	Wald ratio	1	0.124949	0.0537939	0.020193
CFDP1_GTEx_Adrenal_Gland	CD25 on CD39+ secreting CD4 regulatory T cell || id:ebi-a-GCST90001942	Wald ratio	1	0.210993	0.0968555	0.0293742
CFDP1_GTEx_Artery_Coronary	CD25 on CD39+ secreting CD4 regulatory T cell || id:ebi-a-GCST90001942	Wald ratio	1	0.262387	0.112964	0.020193
CFDP1_GTEx_Brain_Caudate_basal_ganglia	CD25 on CD39+ secreting CD4 regulatory T cell || id:ebi-a-GCST90001942	Wald ratio	1	0.283243	0.116825	0.0153295
CFDP1_GTEx_Brain_Cerebellar_Hemisphere	CD25 on CD39+ secreting CD4 regulatory T cell || id:ebi-a-GCST90001942	Wald ratio	1	0.274535	0.121054	0.0233363
CFDP1_GTEx_Brain_Hippocampus	CD25 on CD39+ secreting CD4 regulatory T cell || id:ebi-a-GCST90001942	Wald ratio	1	0.225155	0.0909399	0.0132914
CFDP1_GTEx_Cells_EBV-transformed_lymphocytes	CD25 on CD39+ secreting CD4 regulatory T cell || id:ebi-a-GCST90001942	Wald ratio	1	0.182136	0.0784141	0.020193
CFDP1_GTEx_Colon_Sigmoid	CD25 on CD39+ secreting CD4 regulatory T cell || id:ebi-a-GCST90001942	Wald ratio	1	0.268871	0.112299	0.0166551
CFDP1_GTEx_Colon_Transverse	CD25 on CD39+ secreting CD4 regulatory T cell || id:ebi-a-GCST90001942	Wald ratio	1	0.319455	0.144251	0.0267894
CFDP1_GTEx_Esophagus_Gastroesophageal_Junction	CD25 on CD39+ secreting CD4 regulatory T cell || id:ebi-a-GCST90001942	Wald ratio	1	0.222822	0.110547	0.0438376
CFDP1_GTEx_Esophagus_Mucosa	CD25 on CD39+ secreting CD4 regulatory T cell || id:ebi-a-GCST90001942	Inverse variance weighted	2	-0.246489	0.0966704	0.010779
CFDP1_GTEx_Esophagus_Muscularis	CD25 on CD39+ secreting CD4 regulatory T cell || id:ebi-a-GCST90001942	Wald ratio	1	0.253752	0.105985	0.0166551
CFDP1_GTEx_Heart_Atrial_Appendage	CD25 on CD39+ secreting CD4 regulatory T cell || id:ebi-a-GCST90001942	Inverse variance weighted	2	-0.219637	0.0980798	0.0251319
CFDP1_GTEx_Heart_Left_Ventricle	CD25 on CD39+ secreting CD4 regulatory T cell || id:ebi-a-GCST90001942	Wald ratio	1	0.378995	0.153732	0.0136904
CFDP1_GTEx_Lung	CD25 on CD39+ secreting CD4 regulatory T cell || id:ebi-a-GCST90001942	Inverse variance weighted	2	0.356532	0.142415	0.0122983
CFDP1_GTEx_Muscle_Skeletal	CD25 on CD39+ secreting CD4 regulatory T cell || id:ebi-a-GCST90001942	Wald ratio	1	0.351285	0.14489	0.0153295
CFDP1_GTEx_Nerve_Tibial	CD25 on CD39+ secreting CD4 regulatory T cell || id:ebi-a-GCST90001942	Wald ratio	1	0.294401	0.139129	0.0343415
CFDP1_GTEx_Ovary	CD25 on CD39+ secreting CD4 regulatory T cell || id:ebi-a-GCST90001942	Wald ratio	1	-0.22456	0.103306	0.0297248
CFDP1_GTEx_Pancreas	CD25 on CD39+ secreting CD4 regulatory T cell || id:ebi-a-GCST90001942	Wald ratio	1	0.299731	0.121581	0.0136904
CFDP1_GTEx_Prostate	CD25 on CD39+ secreting CD4 regulatory T cell || id:ebi-a-GCST90001942	Wald ratio	1	0.214511	0.0923524	0.020193
CFDP1_GTEx_Skin_Not_Sun_Exposed_Suprapubic	CD25 on CD39+ secreting CD4 regulatory T cell || id:ebi-a-GCST90001942	Wald ratio	1	-0.395905	0.163934	0.0157344
CFDP1_GTEx_Skin_Sun_Exposed_Lower_leg	CD25 on CD39+ secreting CD4 regulatory T cell || id:ebi-a-GCST90001942	Inverse variance weighted	2	0.303092	0.110913	0.00628158
CFDP1_GTEx_Stomach	CD25 on CD39+ secreting CD4 regulatory T cell || id:ebi-a-GCST90001942	Wald ratio	1	0.250416	0.10781	0.020193
CFDP1_GTEx_Whole_Blood	CD25 on CD39+ secreting CD4 regulatory T cell || id:ebi-a-GCST90001942	Wald ratio	1	0.228455	0.104389	0.028633
CFDP1_HIPPOCAMPUS_eQTL_MetaBrain	CD25 on CD39+ secreting CD4 regulatory T cell || id:ebi-a-GCST90001942	Wald ratio	1	0.121417	0.0516112	0.0186457
CFDP1_METSIM_eQTL	CD25 on CD39+ secreting CD4 regulatory T cell || id:ebi-a-GCST90001942	Wald ratio	1	0.0981334	0.0398061	0.0136904
CFDP1_GTEx_Testis	CD25 on IgD- CD38+ B cell || id:ebi-a-GCST90001788	Wald ratio	1	-0.383088	0.160709	0.0171375
CFDP1_eQTLGen_blood	CD25 on IgD+ CD38+ B cell || id:ebi-a-GCST90001783	Inverse variance weighted	15	-0.202022	0.0718067	0.00490175
CFDP1_eQTLGen_blood	CD25 on IgD+ CD38+ B cell || id:ebi-a-GCST90001783	Inverse variance weighted	15	-0.202022	0.0718067	0.00490175
CFDP1_GTEx_Adipose_Visceral_Omentum	CD25 on IgD+ CD38+ B cell || id:ebi-a-GCST90001783	Inverse variance weighted	2	-0.226449	0.10784	0.0357409
CFDP1_GTEx_Brain_Cortex	CD25 on IgD+ CD38+ B cell || id:ebi-a-GCST90001783	Wald ratio	1	-0.185105	0.0930199	0.046596
CFDP1_GTEx_Pituitary	CD25 on memory B cell || id:ebi-a-GCST90001790	Wald ratio	1	-0.399542	0.190603	0.036064
CFDP1_CORTEX_eQTL_MetaBrain	CD25 on resting CD4 regulatory T cell || id:ebi-a-GCST90001937	Wald ratio	1	0.248877	0.116718	0.0329826
CFDP1_eQTLGen_blood	CD25 on resting CD4 regulatory T cell || id:ebi-a-GCST90001937	Penalised weighted median	15	0.241496	0.0901182	0.0073673
CFDP1_eQTLGen_blood	CD25 on resting CD4 regulatory T cell || id:ebi-a-GCST90001937	Penalised weighted median	15	0.241496	0.091812	0.00853022
CFDP1_eQTLGen_blood	CD25 on resting CD4 regulatory T cell || id:ebi-a-GCST90001937	Penalised weighted median	15	0.241496	0.095299	0.0112741
CFDP1_eQTLGen_blood	CD25 on resting CD4 regulatory T cell || id:ebi-a-GCST90001937	Penalised weighted median	15	0.241496	0.0956107	0.0115427
CFDP1_eQTLGen_blood	CD25 on resting CD4 regulatory T cell || id:ebi-a-GCST90001937	Weighted median	15	0.238946	0.0936909	0.010761
CFDP1_eQTLGen_blood	CD25 on resting CD4 regulatory T cell || id:ebi-a-GCST90001937	Weighted median	15	0.238946	0.0940646	0.0110777
CFDP1_eQTLGen_blood	CD25 on resting CD4 regulatory T cell || id:ebi-a-GCST90001937	Weighted median	15	0.238946	0.094578	0.0115223
CFDP1_eQTLGen_blood	CD25 on resting CD4 regulatory T cell || id:ebi-a-GCST90001937	Weighted median	15	0.238946	0.0955998	0.0124389
CFDP1_eQTLGen_blood	CD25 on resting CD4 regulatory T cell || id:ebi-a-GCST90001937	Weighted mode	15	0.229188	0.0879013	0.0206797
CFDP1_eQTLGen_blood	CD25 on resting CD4 regulatory T cell || id:ebi-a-GCST90001937	Weighted mode	15	0.229188	0.0883142	0.0211763
CFDP1_eQTLGen_blood	CD25 on resting CD4 regulatory T cell || id:ebi-a-GCST90001937	Weighted mode	15	0.229188	0.0892719	0.0223538
CFDP1_eQTLGen_blood	CD25 on resting CD4 regulatory T cell || id:ebi-a-GCST90001937	Weighted mode	15	0.229188	0.0942652	0.0290694
CFDP1_GTEx_Pituitary	CD25 on resting CD4 regulatory T cell || id:ebi-a-GCST90001937	Wald ratio	1	0.642433	0.199367	0.00127137
CFDP1_eQTLGen_blood	CD25 on secreting CD4 regulatory T cell || id:ebi-a-GCST90001941	Penalised weighted median	15	0.178745	0.0891372	0.0449334
CFDP1_eQTLGen_blood	CD25 on secreting CD4 regulatory T cell || id:ebi-a-GCST90001941	Weighted median	15	0.178745	0.0874843	0.0410363
CFDP1_GTEx_Brain_Hippocampus	CD25 on secreting CD4 regulatory T cell || id:ebi-a-GCST90001941	Wald ratio	1	0.193908	0.0916657	0.0343972
CFDP1_GTEx_Pituitary	CD25 on secreting CD4 regulatory T cell || id:ebi-a-GCST90001941	Wald ratio	1	0.412008	0.19958	0.0389818
CFDP1_GTEx_Skin_Sun_Exposed_Lower_leg	CD25 on secreting CD4 regulatory T cell || id:ebi-a-GCST90001941	Inverse variance weighted	2	0.267845	0.111756	0.0165436
CFDP1_GTEx_Pituitary	CD25 on switched memory B cell || id:ebi-a-GCST90001793	Wald ratio	1	-0.48459	0.191964	0.0115903
CFDP1_eQTLGen_blood	CD25 on transitional B cell || id:ebi-a-GCST90001795	Inverse variance weighted	15	-0.198682	0.0720671	0.00583507
CFDP1_eQTLGen_blood	CD25 on transitional B cell || id:ebi-a-GCST90001795	Inverse variance weighted	15	-0.198682	0.0720671	0.00583507
CFDP1_eQTLGen_blood	CD25 on transitional B cell || id:ebi-a-GCST90001795	Penalised weighted median	15	-0.184596	0.0825956	0.0254216
CFDP1_eQTLGen_blood	CD25 on transitional B cell || id:ebi-a-GCST90001795	Penalised weighted median	15	-0.184596	0.0868028	0.0334523
CFDP1_eQTLGen_blood	CD25 on transitional B cell || id:ebi-a-GCST90001795	Penalised weighted median	15	-0.184596	0.0869514	0.0337557
CFDP1_eQTLGen_blood	CD25 on transitional B cell || id:ebi-a-GCST90001795	Penalised weighted median	15	-0.184596	0.0876945	0.0352923
CFDP1_eQTLGen_blood	CD25 on transitional B cell || id:ebi-a-GCST90001795	Weighted median	15	-0.184596	0.0852653	0.0303908
CFDP1_eQTLGen_blood	CD25 on transitional B cell || id:ebi-a-GCST90001795	Weighted median	15	-0.184596	0.088091	0.0361254
CFDP1_eQTLGen_blood	CD25 on transitional B cell || id:ebi-a-GCST90001795	Weighted median	15	-0.184596	0.0888615	0.0377699
CFDP1_eQTLGen_blood	CD25 on transitional B cell || id:ebi-a-GCST90001795	Weighted median	15	-0.184596	0.0904138	0.0411835
CFDP1_eQTLGen_blood	CD25 on transitional B cell || id:ebi-a-GCST90001795	Weighted mode	15	-0.179497	0.0830974	0.0485957
CFDP1_GTEx_Adipose_Visceral_Omentum	CD25 on transitional B cell || id:ebi-a-GCST90001795	Inverse variance weighted	2	-0.248043	0.108148	0.0218166
CFDP1_GTEx_Adrenal_Gland	CD25 on transitional B cell || id:ebi-a-GCST90001795	Wald ratio	1	-0.194557	0.0940565	0.0385919
CFDP1_GTEx_Artery_Tibial	CD25 on transitional B cell || id:ebi-a-GCST90001795	Inverse variance weighted	2	-0.344361	0.154769	0.0260816
CFDP1_GTEx_Brain_Cortex	CD25 on transitional B cell || id:ebi-a-GCST90001795	Wald ratio	1	-0.202358	0.0932715	0.0300404
CFDP1_GTEx_Breast_Mammary_Tissue	CD25 on transitional B cell || id:ebi-a-GCST90001795	Wald ratio	1	-0.267927	0.131603	0.041763
CFDP1_GTEx_Colon_Sigmoid	CD25 on transitional B cell || id:ebi-a-GCST90001795	Wald ratio	1	-0.218425	0.109024	0.0451287
CFDP1_GTEx_Colon_Transverse	CD25 on transitional B cell || id:ebi-a-GCST90001795	Wald ratio	1	-0.278956	0.140105	0.0464751
CFDP1_GTEx_Esophagus_Gastroesophageal_Junction	CD25 on transitional B cell || id:ebi-a-GCST90001795	Wald ratio	1	-0.223558	0.107236	0.0370934
CFDP1_GTEx_Esophagus_Muscularis	CD25 on transitional B cell || id:ebi-a-GCST90001795	Wald ratio	1	-0.206142	0.102894	0.0451287
CFDP1_GTEx_Lung	CD25 on transitional B cell || id:ebi-a-GCST90001795	Inverse variance weighted	2	-0.32493	0.138654	0.0191055
CFDP1_GTEx_Nerve_Tibial	CD25 on transitional B cell || id:ebi-a-GCST90001795	Wald ratio	1	-0.270278	0.135093	0.0454262
CFDP1_GTEx_Ovary	CD25 on transitional B cell || id:ebi-a-GCST90001795	Wald ratio	1	0.199709	0.100303	0.0464751
CFDP1_GTEx_Pituitary	CD25 on transitional B cell || id:ebi-a-GCST90001795	Wald ratio	1	-0.468848	0.191879	0.0145472
CFDP1_GTEx_Skin_Not_Sun_Exposed_Suprapubic	CD25 on transitional B cell || id:ebi-a-GCST90001795	Wald ratio	1	0.318856	0.159153	0.0451287
CFDP1_GTEx_Thyroid	CD25 on transitional B cell || id:ebi-a-GCST90001795	Inverse variance weighted	2	-0.326673	0.14708	0.0263473
CFDP1_GTEx_Vagina	CD25 on transitional B cell || id:ebi-a-GCST90001795	Wald ratio	1	-0.177096	0.083307	0.0335184
CFDP1_GTEx_Whole_Blood	CD25 on transitional B cell || id:ebi-a-GCST90001795	Wald ratio	1	-0.202288	0.101318	0.0458734
CFDP1_CORTEX_eQTL_MetaBrain	CD25++ CD4+ T cell %CD4+ T cell || id:ebi-a-GCST90001505	Wald ratio	1	0.254794	0.121365	0.0357812
CFDP1_eQTLGen_blood	CD25++ CD4+ T cell %CD4+ T cell || id:ebi-a-GCST90001505	Penalised weighted median	15	0.234553	0.0932394	0.011883
CFDP1_eQTLGen_blood	CD25++ CD4+ T cell %CD4+ T cell || id:ebi-a-GCST90001505	Penalised weighted median	15	0.234553	0.0946926	0.0132494
CFDP1_eQTLGen_blood	CD25++ CD4+ T cell %CD4+ T cell || id:ebi-a-GCST90001505	Penalised weighted median	15	0.234553	0.0962454	0.0148084
CFDP1_eQTLGen_blood	CD25++ CD4+ T cell %CD4+ T cell || id:ebi-a-GCST90001505	Penalised weighted median	15	0.234553	0.0995257	0.0184377
CFDP1_eQTLGen_blood	CD25++ CD4+ T cell %CD4+ T cell || id:ebi-a-GCST90001505	Weighted median	15	0.226874	0.0931412	0.0148588
CFDP1_eQTLGen_blood	CD25++ CD4+ T cell %CD4+ T cell || id:ebi-a-GCST90001505	Weighted median	15	0.226874	0.0953702	0.0173657
CFDP1_eQTLGen_blood	CD25++ CD4+ T cell %CD4+ T cell || id:ebi-a-GCST90001505	Weighted median	15	0.226874	0.0953793	0.0173764
CFDP1_eQTLGen_blood	CD25++ CD4+ T cell %CD4+ T cell || id:ebi-a-GCST90001505	Weighted median	15	0.226874	0.0964284	0.0186343
CFDP1_eQTLGen_blood	CD25++ CD4+ T cell %CD4+ T cell || id:ebi-a-GCST90001505	Weighted mode	15	0.234114	0.0868621	0.0174183
CFDP1_eQTLGen_blood	CD25++ CD4+ T cell %CD4+ T cell || id:ebi-a-GCST90001505	Weighted mode	15	0.234114	0.0874878	0.0180878
CFDP1_eQTLGen_blood	CD25++ CD4+ T cell %CD4+ T cell || id:ebi-a-GCST90001505	Weighted mode	15	0.234114	0.093001	0.0246276
CFDP1_eQTLGen_blood	CD25++ CD4+ T cell %CD4+ T cell || id:ebi-a-GCST90001505	Weighted mode	15	0.234114	0.0940358	0.025982
CFDP1_GTEx_Skin_Sun_Exposed_Lower_leg	CD25++ CD4+ T cell %CD4+ T cell || id:ebi-a-GCST90001505	Inverse variance weighted	2	0.289863	0.116719	0.0130123
CFDP1_CORTEX_eQTL_MetaBrain	CD25++ CD4+ T cell %T cell || id:ebi-a-GCST90001506	Wald ratio	1	0.277133	0.122	0.0231114
CFDP1_eQTLGen_blood	CD25++ CD4+ T cell %T cell || id:ebi-a-GCST90001506	Inverse variance weighted	15	0.199277	0.0776528	0.0102803
CFDP1_eQTLGen_blood	CD25++ CD4+ T cell %T cell || id:ebi-a-GCST90001506	Penalised weighted median	15	0.235398	0.0918868	0.0104122
CFDP1_eQTLGen_blood	CD25++ CD4+ T cell %T cell || id:ebi-a-GCST90001506	Penalised weighted median	15	0.235398	0.095111	0.0133241
CFDP1_eQTLGen_blood	CD25++ CD4+ T cell %T cell || id:ebi-a-GCST90001506	Penalised weighted median	15	0.235398	0.0953974	0.0136038
CFDP1_eQTLGen_blood	CD25++ CD4+ T cell %T cell || id:ebi-a-GCST90001506	Penalised weighted median	15	0.235398	0.0973452	0.0155982
CFDP1_eQTLGen_blood	CD25++ CD4+ T cell %T cell || id:ebi-a-GCST90001506	Weighted median	15	0.231663	0.0933809	0.0131073
CFDP1_eQTLGen_blood	CD25++ CD4+ T cell %T cell || id:ebi-a-GCST90001506	Weighted median	15	0.231663	0.0954743	0.0152475
CFDP1_eQTLGen_blood	CD25++ CD4+ T cell %T cell || id:ebi-a-GCST90001506	Weighted median	15	0.231663	0.0974198	0.0174073
CFDP1_eQTLGen_blood	CD25++ CD4+ T cell %T cell || id:ebi-a-GCST90001506	Weighted median	15	0.231663	0.0991308	0.0194421
CFDP1_eQTLGen_blood	CD25++ CD4+ T cell %T cell || id:ebi-a-GCST90001506	Weighted mode	15	0.228911	0.086124	0.0187369
CFDP1_eQTLGen_blood	CD25++ CD4+ T cell %T cell || id:ebi-a-GCST90001506	Weighted mode	15	0.228911	0.0915119	0.0253962
CFDP1_eQTLGen_blood	CD25++ CD4+ T cell %T cell || id:ebi-a-GCST90001506	Weighted mode	15	0.228911	0.0921821	0.0263038
CFDP1_eQTLGen_blood	CD25++ CD4+ T cell %T cell || id:ebi-a-GCST90001506	Weighted mode	15	0.228911	0.0980261	0.0349341
CFDP1_GTEx_Cells_Cultured_fibroblasts	CD25++ CD4+ T cell %T cell || id:ebi-a-GCST90001506	Inverse variance weighted	2	0.140019	0.0646971	0.0304468
CFDP1_GTEx_Skin_Sun_Exposed_Lower_leg	CD25++ CD4+ T cell %T cell || id:ebi-a-GCST90001506	Inverse variance weighted	2	0.3572	0.154749	0.0209849
CFDP1_GTEx_Brain_Caudate_basal_ganglia	CD25++ CD4+ T cell Absolute Count || id:ebi-a-GCST90001504	Wald ratio	1	0.275503	0.129561	0.0334672
CFDP1_GTEx_Brain_Hippocampus	CD25++ CD4+ T cell Absolute Count || id:ebi-a-GCST90001504	Wald ratio	1	0.213299	0.103038	0.038442
CFDP1_GTEx_Muscle_Skeletal	CD25++ CD4+ T cell Absolute Count || id:ebi-a-GCST90001504	Wald ratio	1	0.341685	0.160684	0.0334672
CFDP1_eQTLGen_blood	CD25++ CD45RA- CD4 not regulatory T cell %T cell || id:ebi-a-GCST90001512	Penalised weighted median	15	0.183918	0.0899699	0.0409317
CFDP1_eQTLGen_blood	CD25++ CD45RA- CD4 not regulatory T cell %T cell || id:ebi-a-GCST90001512	Penalised weighted median	15	0.183918	0.0914206	0.0442428
CFDP1_eQTLGen_blood	CD25++ CD45RA- CD4 not regulatory T cell %T cell || id:ebi-a-GCST90001512	Penalised weighted median	15	0.183918	0.0922652	0.0462211
CFDP1_GTEx_Skin_Sun_Exposed_Lower_leg	CD25++ CD45RA- CD4 not regulatory T cell %T cell || id:ebi-a-GCST90001512	Inverse variance weighted	2	0.23763	0.117119	0.0424627
CFDP1_eQTLGen_blood	CD25++ CD45RA+ CD4 not regulatory T cell %CD4+ T cell || id:ebi-a-GCST90001508	Penalised weighted median	15	0.225796	0.0929683	0.0151513
CFDP1_eQTLGen_blood	CD25++ CD45RA+ CD4 not regulatory T cell %CD4+ T cell || id:ebi-a-GCST90001508	Penalised weighted median	15	0.225796	0.0942648	0.0166051
CFDP1_eQTLGen_blood	CD25++ CD45RA+ CD4 not regulatory T cell %CD4+ T cell || id:ebi-a-GCST90001508	Penalised weighted median	15	0.225796	0.0958724	0.0185141
CFDP1_eQTLGen_blood	CD25++ CD45RA+ CD4 not regulatory T cell %CD4+ T cell || id:ebi-a-GCST90001508	Penalised weighted median	15	0.225796	0.0986108	0.0220346
CFDP1_eQTLGen_blood	CD25++ CD45RA+ CD4 not regulatory T cell %CD4+ T cell || id:ebi-a-GCST90001508	Weighted median	15	0.224395	0.0897744	0.0124353
CFDP1_eQTLGen_blood	CD25++ CD45RA+ CD4 not regulatory T cell %CD4+ T cell || id:ebi-a-GCST90001508	Weighted median	15	0.224395	0.0934875	0.0163831
CFDP1_eQTLGen_blood	CD25++ CD45RA+ CD4 not regulatory T cell %CD4+ T cell || id:ebi-a-GCST90001508	Weighted median	15	0.224395	0.0935737	0.0164823
CFDP1_eQTLGen_blood	CD25++ CD45RA+ CD4 not regulatory T cell %CD4+ T cell || id:ebi-a-GCST90001508	Weighted median	15	0.224395	0.0962034	0.0196741
CFDP1_eQTLGen_blood	CD25++ CD45RA+ CD4 not regulatory T cell %CD4+ T cell || id:ebi-a-GCST90001508	Weighted mode	15	0.205624	0.086392	0.0320652
CFDP1_eQTLGen_blood	CD25++ CD45RA+ CD4 not regulatory T cell %CD4+ T cell || id:ebi-a-GCST90001508	Weighted mode	15	0.205624	0.0906112	0.039585
CFDP1_eQTLGen_blood	CD25++ CD45RA+ CD4 not regulatory T cell %CD4+ T cell || id:ebi-a-GCST90001508	Weighted mode	15	0.205624	0.0920576	0.0423383
CFDP1_eQTLGen_blood	CD25++ CD45RA+ CD4 not regulatory T cell %CD4+ T cell || id:ebi-a-GCST90001508	Weighted mode	15	0.205624	0.0928884	0.0439585
CFDP1_FUSION_muscle	CD25++ CD45RA+ CD4 not regulatory T cell %CD4+ T cell || id:ebi-a-GCST90001508	Wald ratio	1	0.148716	0.057752	0.0100218
CFDP1_GTEx_Adrenal_Gland	CD25++ CD45RA+ CD4 not regulatory T cell %CD4+ T cell || id:ebi-a-GCST90001508	Wald ratio	1	0.240804	0.10395	0.0205293
CFDP1_GTEx_Artery_Coronary	CD25++ CD45RA+ CD4 not regulatory T cell %CD4+ T cell || id:ebi-a-GCST90001508	Wald ratio	1	0.312296	0.121276	0.0100218
CFDP1_GTEx_Artery_Tibial	CD25++ CD45RA+ CD4 not regulatory T cell %CD4+ T cell || id:ebi-a-GCST90001508	Inverse variance weighted	2	0.411866	0.170334	0.0156064
CFDP1_GTEx_Brain_Caudate_basal_ganglia	CD25++ CD45RA+ CD4 not regulatory T cell %CD4+ T cell || id:ebi-a-GCST90001508	Wald ratio	1	0.270102	0.126996	0.0334317
CFDP1_GTEx_Breast_Mammary_Tissue	CD25++ CD45RA+ CD4 not regulatory T cell %CD4+ T cell || id:ebi-a-GCST90001508	Wald ratio	1	0.343647	0.145358	0.0180716
CFDP1_GTEx_Cells_EBV-transformed_lymphocytes	CD25++ CD45RA+ CD4 not regulatory T cell %CD4+ T cell || id:ebi-a-GCST90001508	Wald ratio	1	0.21678	0.0841837	0.0100218
CFDP1_GTEx_Colon_Sigmoid	CD25++ CD45RA+ CD4 not regulatory T cell %CD4+ T cell || id:ebi-a-GCST90001508	Wald ratio	1	0.297144	0.120544	0.0137005
CFDP1_GTEx_Colon_Transverse	CD25++ CD45RA+ CD4 not regulatory T cell %CD4+ T cell || id:ebi-a-GCST90001508	Wald ratio	1	0.387771	0.154954	0.0123323
CFDP1_GTEx_Esophagus_Gastroesophageal_Junction	CD25++ CD45RA+ CD4 not regulatory T cell %CD4+ T cell || id:ebi-a-GCST90001508	Wald ratio	1	0.280799	0.118493	0.0177996
CFDP1_GTEx_Esophagus_Muscularis	CD25++ CD45RA+ CD4 not regulatory T cell %CD4+ T cell || id:ebi-a-GCST90001508	Wald ratio	1	0.280435	0.113766	0.0137005
CFDP1_GTEx_Heart_Left_Ventricle	CD25++ CD45RA+ CD4 not regulatory T cell %CD4+ T cell || id:ebi-a-GCST90001508	Wald ratio	1	0.415991	0.165021	0.0117077
CFDP1_GTEx_Lung	CD25++ CD45RA+ CD4 not regulatory T cell %CD4+ T cell || id:ebi-a-GCST90001508	Inverse variance weighted	2	0.367923	0.150883	0.0147496
CFDP1_GTEx_Muscle_Skeletal	CD25++ CD45RA+ CD4 not regulatory T cell %CD4+ T cell || id:ebi-a-GCST90001508	Wald ratio	1	0.334987	0.157503	0.0334317
CFDP1_GTEx_Nerve_Tibial	CD25++ CD45RA+ CD4 not regulatory T cell %CD4+ T cell || id:ebi-a-GCST90001508	Wald ratio	1	0.375355	0.149381	0.01198
CFDP1_GTEx_Ovary	CD25++ CD45RA+ CD4 not regulatory T cell %CD4+ T cell || id:ebi-a-GCST90001508	Wald ratio	1	-0.271985	0.110934	0.0142154
CFDP1_GTEx_Pancreas	CD25++ CD45RA+ CD4 not regulatory T cell %CD4+ T cell || id:ebi-a-GCST90001508	Wald ratio	1	0.32899	0.130508	0.0117077
CFDP1_GTEx_Prostate	CD25++ CD45RA+ CD4 not regulatory T cell %CD4+ T cell || id:ebi-a-GCST90001508	Wald ratio	1	0.255313	0.0991475	0.0100218
CFDP1_GTEx_Skin_Not_Sun_Exposed_Suprapubic	CD25++ CD45RA+ CD4 not regulatory T cell %CD4+ T cell || id:ebi-a-GCST90001508	Wald ratio	1	-0.438441	0.17597	0.0127181
CFDP1_GTEx_Skin_Sun_Exposed_Lower_leg	CD25++ CD45RA+ CD4 not regulatory T cell %CD4+ T cell || id:ebi-a-GCST90001508	Inverse variance weighted	2	0.341114	0.117557	0.00371146
CFDP1_GTEx_Stomach	CD25++ CD45RA+ CD4 not regulatory T cell %CD4+ T cell || id:ebi-a-GCST90001508	Wald ratio	1	0.298047	0.115743	0.0100218
CFDP1_GTEx_Thyroid	CD25++ CD45RA+ CD4 not regulatory T cell %CD4+ T cell || id:ebi-a-GCST90001508	Inverse variance weighted	2	0.388333	0.161692	0.0163198
CFDP1_GTEx_Vagina	CD25++ CD45RA+ CD4 not regulatory T cell %CD4+ T cell || id:ebi-a-GCST90001508	Wald ratio	1	0.205726	0.0918359	0.0250812
CFDP1_GTEx_Whole_Blood	CD25++ CD45RA+ CD4 not regulatory T cell %CD4+ T cell || id:ebi-a-GCST90001508	Wald ratio	1	0.283441	0.112134	0.0114815
CFDP1_METSIM_eQTL	CD25++ CD45RA+ CD4 not regulatory T cell %CD4+ T cell || id:ebi-a-GCST90001508	Wald ratio	1	0.107713	0.0427291	0.0117077
CFDP1_eQTLGen_blood	CD25++ CD45RA+ CD4 not regulatory T cell %T cell || id:ebi-a-GCST90001509	Inverse variance weighted	15	0.197673	0.100361	0.0488824
CFDP1_eQTLGen_blood	CD25++ CD45RA+ CD4 not regulatory T cell %T cell || id:ebi-a-GCST90001509	Inverse variance weighted	15	0.197673	0.100361	0.0488824
CFDP1_eQTLGen_blood	CD25++ CD45RA+ CD4 not regulatory T cell %T cell || id:ebi-a-GCST90001509	Penalised weighted median	15	0.197283	0.0955188	0.0388869
CFDP1_eQTLGen_blood	CD25++ CD45RA+ CD4 not regulatory T cell %T cell || id:ebi-a-GCST90001509	Penalised weighted median	15	0.197283	0.0955766	0.039005
CFDP1_eQTLGen_blood	CD25++ CD45RA+ CD4 not regulatory T cell %T cell || id:ebi-a-GCST90001509	Penalised weighted median	15	0.197283	0.0961213	0.0401274
CFDP1_eQTLGen_blood	CD25++ CD45RA+ CD4 not regulatory T cell %T cell || id:ebi-a-GCST90001509	Penalised weighted median	15	0.197283	0.0978952	0.0438791
CFDP1_eQTLGen_blood	CD25++ CD45RA+ CD4 not regulatory T cell %T cell || id:ebi-a-GCST90001509	Weighted median	15	0.197593	0.0936077	0.0347843
CFDP1_eQTLGen_blood	CD25++ CD45RA+ CD4 not regulatory T cell %T cell || id:ebi-a-GCST90001509	Weighted median	15	0.197593	0.0942381	0.0360166
CFDP1_eQTLGen_blood	CD25++ CD45RA+ CD4 not regulatory T cell %T cell || id:ebi-a-GCST90001509	Weighted median	15	0.197593	0.0947858	0.0371033
CFDP1_eQTLGen_blood	CD25++ CD45RA+ CD4 not regulatory T cell %T cell || id:ebi-a-GCST90001509	Weighted median	15	0.197593	0.0957256	0.0390027
CFDP1_eQTLGen_blood	CD25++ CD45RA+ CD4 not regulatory T cell %T cell || id:ebi-a-GCST90001509	Weighted mode	15	0.219628	0.0885967	0.0265221
CFDP1_eQTLGen_blood	CD25++ CD45RA+ CD4 not regulatory T cell %T cell || id:ebi-a-GCST90001509	Weighted mode	15	0.219628	0.089999	0.0285699
CFDP1_eQTLGen_blood	CD25++ CD45RA+ CD4 not regulatory T cell %T cell || id:ebi-a-GCST90001509	Weighted mode	15	0.219628	0.0903537	0.0291006
CFDP1_eQTLGen_blood	CD25++ CD45RA+ CD4 not regulatory T cell %T cell || id:ebi-a-GCST90001509	Weighted mode	15	0.219628	0.0915625	0.0309479
CFDP1_FUSION_muscle	CD25++ CD45RA+ CD4 not regulatory T cell %T cell || id:ebi-a-GCST90001509	Wald ratio	1	0.140422	0.057734	0.0150065
CFDP1_GTEx_Adrenal_Gland	CD25++ CD45RA+ CD4 not regulatory T cell %T cell || id:ebi-a-GCST90001509	Wald ratio	1	0.221505	0.103918	0.0330449
CFDP1_GTEx_Artery_Coronary	CD25++ CD45RA+ CD4 not regulatory T cell %T cell || id:ebi-a-GCST90001509	Wald ratio	1	0.294879	0.121238	0.0150065
CFDP1_GTEx_Brain_Caudate_basal_ganglia	CD25++ CD45RA+ CD4 not regulatory T cell %T cell || id:ebi-a-GCST90001509	Wald ratio	1	0.266502	0.126951	0.0357944
CFDP1_GTEx_Breast_Mammary_Tissue	CD25++ CD45RA+ CD4 not regulatory T cell %T cell || id:ebi-a-GCST90001509	Wald ratio	1	0.321857	0.145267	0.0267172
CFDP1_GTEx_Cells_EBV-transformed_lymphocytes	CD25++ CD45RA+ CD4 not regulatory T cell %T cell || id:ebi-a-GCST90001509	Wald ratio	1	0.20469	0.0841575	0.0150065
CFDP1_GTEx_Colon_Sigmoid	CD25++ CD45RA+ CD4 not regulatory T cell %T cell || id:ebi-a-GCST90001509	Wald ratio	1	0.283139	0.120469	0.0187577
CFDP1_GTEx_Colon_Transverse	CD25++ CD45RA+ CD4 not regulatory T cell %T cell || id:ebi-a-GCST90001509	Wald ratio	1	0.367185	0.154858	0.0177348
CFDP1_GTEx_Esophagus_Gastroesophageal_Junction	CD25++ CD45RA+ CD4 not regulatory T cell %T cell || id:ebi-a-GCST90001509	Wald ratio	1	0.257844	0.118456	0.0295024
CFDP1_GTEx_Esophagus_Muscularis	CD25++ CD45RA+ CD4 not regulatory T cell %T cell || id:ebi-a-GCST90001509	Wald ratio	1	0.267218	0.113695	0.0187577
CFDP1_GTEx_Heart_Left_Ventricle	CD25++ CD45RA+ CD4 not regulatory T cell %T cell || id:ebi-a-GCST90001509	Wald ratio	1	0.390232	0.16497	0.018007
CFDP1_GTEx_Lung	CD25++ CD45RA+ CD4 not regulatory T cell %T cell || id:ebi-a-GCST90001509	Inverse variance weighted	2	0.339392	0.150791	0.0244017
CFDP1_GTEx_Muscle_Skeletal	CD25++ CD45RA+ CD4 not regulatory T cell %T cell || id:ebi-a-GCST90001509	Wald ratio	1	0.330522	0.157447	0.0357944
CFDP1_GTEx_Nerve_Tibial	CD25++ CD45RA+ CD4 not regulatory T cell %T cell || id:ebi-a-GCST90001509	Wald ratio	1	0.355592	0.149288	0.0172229
CFDP1_GTEx_Ovary	CD25++ CD45RA+ CD4 not regulatory T cell %T cell || id:ebi-a-GCST90001509	Wald ratio	1	-0.256694	0.110865	0.0205922
CFDP1_GTEx_Pancreas	CD25++ CD45RA+ CD4 not regulatory T cell %T cell || id:ebi-a-GCST90001509	Wald ratio	1	0.308618	0.130468	0.018007
CFDP1_GTEx_Prostate	CD25++ CD45RA+ CD4 not regulatory T cell %T cell || id:ebi-a-GCST90001509	Wald ratio	1	0.241074	0.0991166	0.0150065
CFDP1_GTEx_Skin_Not_Sun_Exposed_Suprapubic	CD25++ CD45RA+ CD4 not regulatory T cell %T cell || id:ebi-a-GCST90001509	Wald ratio	1	-0.418437	0.175915	0.017377
CFDP1_GTEx_Skin_Sun_Exposed_Lower_leg	CD25++ CD45RA+ CD4 not regulatory T cell %T cell || id:ebi-a-GCST90001509	Inverse variance weighted	2	0.335534	0.117502	0.00429601
CFDP1_GTEx_Stomach	CD25++ CD45RA+ CD4 not regulatory T cell %T cell || id:ebi-a-GCST90001509	Wald ratio	1	0.281425	0.115707	0.0150065
CFDP1_GTEx_Vagina	CD25++ CD45RA+ CD4 not regulatory T cell %T cell || id:ebi-a-GCST90001509	Wald ratio	1	0.194211	0.0917784	0.0343378
CFDP1_GTEx_Whole_Blood	CD25++ CD45RA+ CD4 not regulatory T cell %T cell || id:ebi-a-GCST90001509	Wald ratio	1	0.268857	0.112064	0.0164342
CFDP1_METSIM_eQTL	CD25++ CD45RA+ CD4 not regulatory T cell %T cell || id:ebi-a-GCST90001509	Wald ratio	1	0.101043	0.0427158	0.018007
CFDP1_eQTLGen_blood	CD25++ CD45RA+ CD4 not regulatory T cell Absolute Count || id:ebi-a-GCST90001507	Penalised weighted median	15	0.205155	0.0961472	0.0328628
CFDP1_eQTLGen_blood	CD25++ CD45RA+ CD4 not regulatory T cell Absolute Count || id:ebi-a-GCST90001507	Penalised weighted median	15	0.205155	0.0998284	0.039872
CFDP1_eQTLGen_blood	CD25++ CD45RA+ CD4 not regulatory T cell Absolute Count || id:ebi-a-GCST90001507	Penalised weighted median	15	0.205155	0.100048	0.0403098
CFDP1_eQTLGen_blood	CD25++ CD45RA+ CD4 not regulatory T cell Absolute Count || id:ebi-a-GCST90001507	Weighted median	15	0.20342	0.0950457	0.0323361
CFDP1_eQTLGen_blood	CD25++ CD45RA+ CD4 not regulatory T cell Absolute Count || id:ebi-a-GCST90001507	Weighted median	15	0.20342	0.0984223	0.0387524
CFDP1_eQTLGen_blood	CD25++ CD45RA+ CD4 not regulatory T cell Absolute Count || id:ebi-a-GCST90001507	Weighted median	15	0.20342	0.0997293	0.0413783
CFDP1_FUSION_muscle	CD25++ CD45RA+ CD4 not regulatory T cell Absolute Count || id:ebi-a-GCST90001507	Wald ratio	1	0.136104	0.059749	0.0227308
CFDP1_GTEx_Adrenal_Gland	CD25++ CD45RA+ CD4 not regulatory T cell Absolute Count || id:ebi-a-GCST90001507	Wald ratio	1	0.212327	0.107498	0.0482484
CFDP1_GTEx_Artery_Coronary	CD25++ CD45RA+ CD4 not regulatory T cell Absolute Count || id:ebi-a-GCST90001507	Wald ratio	1	0.285811	0.12547	0.0227308
CFDP1_GTEx_Brain_Caudate_basal_ganglia	CD25++ CD45RA+ CD4 not regulatory T cell Absolute Count || id:ebi-a-GCST90001507	Wald ratio	1	0.279553	0.131766	0.0338726
CFDP1_GTEx_Breast_Mammary_Tissue	CD25++ CD45RA+ CD4 not regulatory T cell Absolute Count || id:ebi-a-GCST90001507	Wald ratio	1	0.297843	0.150261	0.0474596
CFDP1_GTEx_Cells_EBV-transformed_lymphocytes	CD25++ CD45RA+ CD4 not regulatory T cell Absolute Count || id:ebi-a-GCST90001507	Wald ratio	1	0.198396	0.0870947	0.0227308
CFDP1_GTEx_Colon_Sigmoid	CD25++ CD45RA+ CD4 not regulatory T cell Absolute Count || id:ebi-a-GCST90001507	Wald ratio	1	0.271695	0.124685	0.0293283
CFDP1_GTEx_Colon_Transverse	CD25++ CD45RA+ CD4 not regulatory T cell Absolute Count || id:ebi-a-GCST90001507	Wald ratio	1	0.353878	0.160306	0.0272778
CFDP1_GTEx_Esophagus_Gastroesophageal_Junction	CD25++ CD45RA+ CD4 not regulatory T cell Absolute Count || id:ebi-a-GCST90001507	Wald ratio	1	0.250082	0.122503	0.041207
CFDP1_GTEx_Esophagus_Mucosa	CD25++ CD45RA+ CD4 not regulatory T cell Absolute Count || id:ebi-a-GCST90001507	Inverse variance weighted	2	-0.211495	0.107071	0.0482362
CFDP1_GTEx_Esophagus_Muscularis	CD25++ CD45RA+ CD4 not regulatory T cell Absolute Count || id:ebi-a-GCST90001507	Wald ratio	1	0.256417	0.117674	0.0293283
CFDP1_GTEx_Heart_Left_Ventricle	CD25++ CD45RA+ CD4 not regulatory T cell Absolute Count || id:ebi-a-GCST90001507	Wald ratio	1	0.388795	0.170717	0.0227607
CFDP1_GTEx_Lung	CD25++ CD45RA+ CD4 not regulatory T cell Absolute Count || id:ebi-a-GCST90001507	Inverse variance weighted	2	0.325169	0.155497	0.0365138
CFDP1_GTEx_Muscle_Skeletal	CD25++ CD45RA+ CD4 not regulatory T cell Absolute Count || id:ebi-a-GCST90001507	Wald ratio	1	0.346708	0.163419	0.0338726
CFDP1_GTEx_Nerve_Tibial	CD25++ CD45RA+ CD4 not regulatory T cell Absolute Count || id:ebi-a-GCST90001507	Wald ratio	1	0.350767	0.154531	0.0232143
CFDP1_GTEx_Ovary	CD25++ CD45RA+ CD4 not regulatory T cell Absolute Count || id:ebi-a-GCST90001507	Wald ratio	1	-0.247789	0.114731	0.0307922
CFDP1_GTEx_Pancreas	CD25++ CD45RA+ CD4 not regulatory T cell Absolute Count || id:ebi-a-GCST90001507	Wald ratio	1	0.307482	0.135013	0.0227607
CFDP1_GTEx_Prostate	CD25++ CD45RA+ CD4 not regulatory T cell Absolute Count || id:ebi-a-GCST90001507	Wald ratio	1	0.233661	0.102576	0.0227308
CFDP1_GTEx_Skin_Not_Sun_Exposed_Suprapubic	CD25++ CD45RA+ CD4 not regulatory T cell Absolute Count || id:ebi-a-GCST90001507	Wald ratio	1	-0.40118	0.18207	0.0275637
CFDP1_GTEx_Skin_Sun_Exposed_Lower_leg	CD25++ CD45RA+ CD4 not regulatory T cell Absolute Count || id:ebi-a-GCST90001507	Inverse variance weighted	2	0.301234	0.12108	0.0128506
CFDP1_GTEx_Stomach	CD25++ CD45RA+ CD4 not regulatory T cell Absolute Count || id:ebi-a-GCST90001507	Wald ratio	1	0.272771	0.119745	0.0227308
CFDP1_GTEx_Whole_Blood	CD25++ CD45RA+ CD4 not regulatory T cell Absolute Count || id:ebi-a-GCST90001507	Wald ratio	1	0.260379	0.116007	0.0247995
CFDP1_METSIM_eQTL	CD25++ CD45RA+ CD4 not regulatory T cell Absolute Count || id:ebi-a-GCST90001507	Wald ratio	1	0.100671	0.0442039	0.0227607
CFDP1_CORTEX_eQTL_MetaBrain	CD27 on IgD- CD38+ B cell || id:ebi-a-GCST90001803	Inverse variance weighted	2	0.144556	0.0545257	0.00802157
CFDP1_eQTLGen_blood	CD27 on IgD- CD38+ B cell || id:ebi-a-GCST90001803	Inverse variance weighted	15	0.172226	0.0725946	0.0176713
CFDP1_eQTLGen_blood	CD27 on IgD- CD38+ B cell || id:ebi-a-GCST90001803	Penalised weighted median	15	0.199454	0.0873975	0.0224806
CFDP1_eQTLGen_blood	CD27 on IgD- CD38+ B cell || id:ebi-a-GCST90001803	Penalised weighted median	15	0.199454	0.0879636	0.023362
CFDP1_eQTLGen_blood	CD27 on IgD- CD38+ B cell || id:ebi-a-GCST90001803	Penalised weighted median	15	0.199454	0.0889754	0.0249823
CFDP1_eQTLGen_blood	CD27 on IgD- CD38+ B cell || id:ebi-a-GCST90001803	Penalised weighted median	15	0.199454	0.0914101	0.0291118
CFDP1_eQTLGen_blood	CD27 on IgD- CD38+ B cell || id:ebi-a-GCST90001803	Weighted median	15	0.199454	0.0846318	0.0184368
CFDP1_eQTLGen_blood	CD27 on IgD- CD38+ B cell || id:ebi-a-GCST90001803	Weighted median	15	0.199454	0.0858092	0.0201046
CFDP1_eQTLGen_blood	CD27 on IgD- CD38+ B cell || id:ebi-a-GCST90001803	Weighted median	15	0.199454	0.0883772	0.0240175
CFDP1_eQTLGen_blood	CD27 on IgD- CD38+ B cell || id:ebi-a-GCST90001803	Weighted median	15	0.199454	0.0903752	0.0273172
CFDP1_eQTLGen_blood	CD27 on IgD- CD38+ B cell || id:ebi-a-GCST90001803	Weighted mode	15	0.188358	0.0841821	0.0420319
CFDP1_eQTLGen_blood	CD27 on IgD- CD38+ B cell || id:ebi-a-GCST90001803	Weighted mode	15	0.188358	0.0849224	0.0436024
CFDP1_GTEx_Brain_Caudate_basal_ganglia	CD27 on IgD- CD38+ B cell || id:ebi-a-GCST90001803	Wald ratio	1	0.260652	0.11453	0.0228559
CFDP1_GTEx_Brain_Cerebellar_Hemisphere	CD27 on IgD- CD38+ B cell || id:ebi-a-GCST90001803	Wald ratio	1	0.239666	0.11829	0.0427555
CFDP1_GTEx_Brain_Hippocampus	CD27 on IgD- CD38+ B cell || id:ebi-a-GCST90001803	Wald ratio	1	0.183712	0.0887969	0.0385556
CFDP1_GTEx_Lung	CD27 on IgD- CD38+ B cell || id:ebi-a-GCST90001803	Inverse variance weighted	2	0.334733	0.139582	0.0164801
CFDP1_GTEx_Muscle_Skeletal	CD27 on IgD- CD38+ B cell || id:ebi-a-GCST90001803	Wald ratio	1	0.323267	0.142043	0.0228559
CFDP1_GTEx_Skin_Sun_Exposed_Lower_leg	CD27 on IgD+ CD38- unswitched memory B cell || id:ebi-a-GCST90001801	Inverse variance weighted	2	-0.303109	0.147598	0.0400137
CFDP1_GTEx_Artery_Aorta	CD28 on CD28+ CD45RA+ CD8+ T cell || id:ebi-a-GCST90001896	Wald ratio	1	0.527935	0.215048	0.0140898
CFDP1_GTEx_Thyroid	CD28 on CD28+ CD45RA+ CD8+ T cell || id:ebi-a-GCST90001896	Inverse variance weighted	2	0.401438	0.195936	0.0404798
CFDP1_GTEx_Brain_Caudate_basal_ganglia	CD28 on CD39+ CD8+ T cell || id:ebi-a-GCST90001897	Wald ratio	1	-0.245396	0.123576	0.0470558
CFDP1_GTEx_Brain_Cerebellar_Hemisphere	CD28 on CD39+ CD8+ T cell || id:ebi-a-GCST90001897	Wald ratio	1	-0.262605	0.127502	0.0394359
CFDP1_GTEx_Cells_Cultured_fibroblasts	CD28 on CD39+ CD8+ T cell || id:ebi-a-GCST90001897	Inverse variance weighted	2	-0.126116	0.0624634	0.043483
CFDP1_GTEx_Muscle_Skeletal	CD28 on CD39+ CD8+ T cell || id:ebi-a-GCST90001897	Wald ratio	1	-0.304346	0.153261	0.0470558
CFDP1_GTEx_Testis	CD28 on CD39+ resting CD4 regulatory T cell || id:ebi-a-GCST90001901	Wald ratio	1	0.389782	0.179619	0.0300036
CFDP1_GTEx_Pituitary	CD28- CD127- CD25++ CD8+ T cell Absolute Count || id:ebi-a-GCST90001675	Wald ratio	1	-0.397628	0.201154	0.0480717
CFDP1_GTEx_Pituitary	CD28- CD25++ CD8+ T cell Absolute Count || id:ebi-a-GCST90001678	Wald ratio	1	-0.448852	0.189667	0.0179556
CFDP1_GTEx_Skin_Sun_Exposed_Lower_leg	CD28- CD4-CD8- T cell Absolute Count || id:ebi-a-GCST90001654	Inverse variance weighted	2	-0.233308	0.115589	0.0435469
CFDP1_GTEx_Adipose_Visceral_Omentum	CD28- CD8dim T cell %T cell || id:ebi-a-GCST90001661	Inverse variance weighted	2	-0.229815	0.116418	0.0483752
CFDP1_GTEx_Skin_Sun_Exposed_Lower_leg	CD28- CD8dim T cell %T cell || id:ebi-a-GCST90001661	Inverse variance weighted	2	-0.276283	0.115964	0.0171961
CFDP1_GTEx_Skin_Sun_Exposed_Lower_leg	CD28- CD8dim T cell Absolute Count || id:ebi-a-GCST90001663	Inverse variance weighted	2	-0.294271	0.116438	0.0114955
CFDP1_GTEx_Pituitary	CD28+ CD45RA- CD8dim T cell Absolute Count || id:ebi-a-GCST90001669	Wald ratio	1	-0.414731	0.184008	0.0242042
CFDP1_GTEx_Brain_Caudate_basal_ganglia	CD28+ CD45RA+ CD8+ T cell Absolute Count || id:ebi-a-GCST90001690	Wald ratio	1	0.185499	0.087664	0.0343434
CFDP1_GTEx_Muscle_Skeletal	CD28+ CD45RA+ CD8+ T cell Absolute Count || id:ebi-a-GCST90001690	Wald ratio	1	0.23006	0.108723	0.0343434
CFDP1_GTEx_Brain_Caudate_basal_ganglia	CD28+ CD45RA+ CD8dim T cell %CD8dim T cell || id:ebi-a-GCST90001665	Wald ratio	1	0.263487	0.121911	0.0306711
CFDP1_GTEx_Esophagus_Mucosa	CD28+ CD45RA+ CD8dim T cell %CD8dim T cell || id:ebi-a-GCST90001665	Inverse variance weighted	2	-0.219314	0.0995711	0.0276239
CFDP1_GTEx_Heart_Atrial_Appendage	CD28+ CD45RA+ CD8dim T cell %CD8dim T cell || id:ebi-a-GCST90001665	Inverse variance weighted	2	-0.198285	0.100927	0.0494571
CFDP1_GTEx_Lung	CD28+ CD45RA+ CD8dim T cell %CD8dim T cell || id:ebi-a-GCST90001665	Inverse variance weighted	2	0.361761	0.14518	0.0127093
CFDP1_GTEx_Muscle_Skeletal	CD28+ CD45RA+ CD8dim T cell %CD8dim T cell || id:ebi-a-GCST90001665	Wald ratio	1	0.326783	0.151196	0.0306711
CFDP1_GTEx_Skin_Sun_Exposed_Lower_leg	CD28+ CD45RA+ CD8dim T cell %CD8dim T cell || id:ebi-a-GCST90001665	Inverse variance weighted	2	0.301779	0.129674	0.0199544
CFDP1_HIPPOCAMPUS_eQTL_MetaBrain	CD28+ CD45RA+ CD8dim T cell %CD8dim T cell || id:ebi-a-GCST90001665	Wald ratio	1	0.109287	0.0547416	0.0458876
CFDP1_GTEx_Brain_Caudate_basal_ganglia	CD28+ CD45RA+ CD8dim T cell Absolute Count || id:ebi-a-GCST90001666	Wald ratio	1	0.233786	0.10931	0.0324567
CFDP1_GTEx_Muscle_Skeletal	CD28+ CD45RA+ CD8dim T cell Absolute Count || id:ebi-a-GCST90001666	Wald ratio	1	0.289946	0.135569	0.0324567
CFDP1_HIPPOCAMPUS_eQTL_MetaBrain	CD28+ CD45RA+ CD8dim T cell Absolute Count || id:ebi-a-GCST90001666	Wald ratio	1	0.0972944	0.0490874	0.047472
CFDP1_CEREBELLUM_eQTL_MetaBrain	CD3 on activated & secreting CD4 regulatory T cell || id:ebi-a-GCST90001857	Wald ratio	1	-0.119654	0.0523032	0.0221553
CFDP1_GTEx_Brain_Caudate_basal_ganglia	CD3 on activated & secreting CD4 regulatory T cell || id:ebi-a-GCST90001857	Wald ratio	1	-0.251067	0.127761	0.0493994
CFDP1_GTEx_Brain_Cerebellar_Hemisphere	CD3 on activated & secreting CD4 regulatory T cell || id:ebi-a-GCST90001857	Wald ratio	1	-0.314564	0.132431	0.0175345
CFDP1_GTEx_Brain_Cortex	CD3 on activated & secreting CD4 regulatory T cell || id:ebi-a-GCST90001857	Wald ratio	1	-0.282762	0.104881	0.00701725
CFDP1_GTEx_Brain_Hippocampus	CD3 on activated & secreting CD4 regulatory T cell || id:ebi-a-GCST90001857	Wald ratio	1	-0.211882	0.0994083	0.0330535
CFDP1_GTEx_Cells_Cultured_fibroblasts	CD3 on activated & secreting CD4 regulatory T cell || id:ebi-a-GCST90001857	Inverse variance weighted	2	-0.151041	0.0645749	0.0193353
CFDP1_GTEx_Muscle_Skeletal	CD3 on activated & secreting CD4 regulatory T cell || id:ebi-a-GCST90001857	Wald ratio	1	-0.311379	0.158452	0.0493994
CFDP1_HIPPOCAMPUS_eQTL_MetaBrain	CD3 on activated & secreting CD4 regulatory T cell || id:ebi-a-GCST90001857	Wald ratio	1	-0.141256	0.0563067	0.0121181
CFDP1_CEREBELLUM_eQTL_MetaBrain	CD3 on activated CD4 regulatory T cell || id:ebi-a-GCST90001853	Wald ratio	1	-0.114142	0.0521219	0.0285305
CFDP1_GTEx_Brain_Caudate_basal_ganglia	CD3 on activated CD4 regulatory T cell || id:ebi-a-GCST90001853	Wald ratio	1	-0.251067	0.127356	0.0486806
CFDP1_GTEx_Brain_Cerebellar_Hemisphere	CD3 on activated CD4 regulatory T cell || id:ebi-a-GCST90001853	Wald ratio	1	-0.302265	0.132017	0.0220444
CFDP1_GTEx_Brain_Cortex	CD3 on activated CD4 regulatory T cell || id:ebi-a-GCST90001853	Wald ratio	1	-0.289232	0.104558	0.00567063
CFDP1_GTEx_Brain_Hippocampus	CD3 on activated CD4 regulatory T cell || id:ebi-a-GCST90001853	Wald ratio	1	-0.197434	0.0990972	0.0463352
CFDP1_GTEx_Cells_Cultured_fibroblasts	CD3 on activated CD4 regulatory T cell || id:ebi-a-GCST90001853	Inverse variance weighted	2	-0.133763	0.0643628	0.0376854
CFDP1_GTEx_Muscle_Skeletal	CD3 on activated CD4 regulatory T cell || id:ebi-a-GCST90001853	Wald ratio	1	-0.311379	0.15795	0.0486806
CFDP1_HIPPOCAMPUS_eQTL_MetaBrain	CD3 on activated CD4 regulatory T cell || id:ebi-a-GCST90001853	Wald ratio	1	-0.132882	0.0561306	0.0179148
CFDP1_GTEx_Artery_Aorta	CD3 on CD28- CD8+ T cell || id:ebi-a-GCST90001865	Wald ratio	1	0.722729	0.210123	0.000582666
CFDP1_GTEx_Brain_Cortex	CD3 on CD28- CD8+ T cell || id:ebi-a-GCST90001865	Wald ratio	1	-0.225757	0.103731	0.0295277
CFDP1_GTEx_Brain_Cerebellar_Hemisphere	CD3 on CD28+ CD4-CD8- T cell || id:ebi-a-GCST90001862	Wald ratio	1	-0.255788	0.130358	0.0497403
CFDP1_GTEx_Brain_Hippocampus	CD3 on CD28+ CD4-CD8- T cell || id:ebi-a-GCST90001862	Wald ratio	1	-0.202653	0.097922	0.0384957
CFDP1_GTEx_Cells_Cultured_fibroblasts	CD3 on CD28+ CD4-CD8- T cell || id:ebi-a-GCST90001862	Inverse variance weighted	2	-0.133432	0.0637283	0.0362815
CFDP1_HIPPOCAMPUS_eQTL_MetaBrain	CD3 on CD28+ CD4-CD8- T cell || id:ebi-a-GCST90001862	Wald ratio	1	-0.114042	0.0555046	0.0399143
CFDP1_GTEx_Artery_Aorta	CD3 on CD28+ CD4+ T cell || id:ebi-a-GCST90001861	Wald ratio	1	0.421739	0.21051	0.0451325
CFDP1_GTEx_Cells_Cultured_fibroblasts	CD3 on CD28+ CD4+ T cell || id:ebi-a-GCST90001861	Inverse variance weighted	2	-0.129133	0.0638262	0.0430535
CFDP1_CEREBELLUM_eQTL_MetaBrain	CD3 on CD39+ activated CD4 regulatory T cell || id:ebi-a-GCST90001854	Wald ratio	1	-0.105875	0.0515961	0.0401694
CFDP1_GTEx_Brain_Cerebellar_Hemisphere	CD3 on CD39+ activated CD4 regulatory T cell || id:ebi-a-GCST90001854	Wald ratio	1	-0.281537	0.130635	0.0311502
CFDP1_GTEx_Brain_Cortex	CD3 on CD39+ activated CD4 regulatory T cell || id:ebi-a-GCST90001854	Wald ratio	1	-0.238121	0.103551	0.0214738
CFDP1_GTEx_Cells_Cultured_fibroblasts	CD3 on CD39+ activated CD4 regulatory T cell || id:ebi-a-GCST90001854	Inverse variance weighted	2	-0.133811	0.0637179	0.0357235
CFDP1_HIPPOCAMPUS_eQTL_MetaBrain	CD3 on CD39+ activated CD4 regulatory T cell || id:ebi-a-GCST90001854	Wald ratio	1	-0.126113	0.0555633	0.0232247
CFDP1_CEREBELLUM_eQTL_MetaBrain	CD3 on CD39+ CD4+ T cell || id:ebi-a-GCST90001860	Wald ratio	1	-0.105386	0.0523032	0.0439146
CFDP1_GTEx_Brain_Cerebellar_Hemisphere	CD3 on CD39+ CD4+ T cell || id:ebi-a-GCST90001860	Wald ratio	1	-0.293099	0.132477	0.0269357
CFDP1_GTEx_Brain_Cortex	CD3 on CD39+ CD4+ T cell || id:ebi-a-GCST90001860	Wald ratio	1	-0.252318	0.104917	0.0161754
CFDP1_GTEx_Brain_Hippocampus	CD3 on CD39+ CD4+ T cell || id:ebi-a-GCST90001860	Wald ratio	1	-0.198333	0.0994083	0.0460285
CFDP1_GTEx_Cells_Cultured_fibroblasts	CD3 on CD39+ CD4+ T cell || id:ebi-a-GCST90001860	Inverse variance weighted	2	-0.141586	0.0645834	0.0283577
CFDP1_HIPPOCAMPUS_eQTL_MetaBrain	CD3 on CD39+ CD4+ T cell || id:ebi-a-GCST90001860	Wald ratio	1	-0.128676	0.0563263	0.0223437
CFDP1_CEREBELLUM_eQTL_MetaBrain	CD3 on CD39+ secreting CD4 regulatory T cell || id:ebi-a-GCST90001856	Wald ratio	1	-0.160898	0.0515598	0.0018048
CFDP1_CORTEX_eQTL_MetaBrain	CD3 on CD39+ secreting CD4 regulatory T cell || id:ebi-a-GCST90001856	Wald ratio	1	-0.252716	0.125175	0.0434969
CFDP1_GTEx_Artery_Aorta	CD3 on CD39+ secreting CD4 regulatory T cell || id:ebi-a-GCST90001856	Wald ratio	1	0.4177	0.210344	0.0470563
CFDP1_GTEx_Brain_Caudate_basal_ganglia	CD3 on CD39+ secreting CD4 regulatory T cell || id:ebi-a-GCST90001856	Wald ratio	1	-0.32739	0.126096	0.00942174
CFDP1_GTEx_Brain_Cerebellar_Hemisphere	CD3 on CD39+ secreting CD4 regulatory T cell || id:ebi-a-GCST90001856	Wald ratio	1	-0.415166	0.130404	0.00145415
CFDP1_GTEx_Brain_Cortex	CD3 on CD39+ secreting CD4 regulatory T cell || id:ebi-a-GCST90001856	Wald ratio	1	-0.344008	0.103587	0.000897091
CFDP1_GTEx_Brain_Hippocampus	CD3 on CD39+ secreting CD4 regulatory T cell || id:ebi-a-GCST90001856	Wald ratio	1	-0.287095	0.0979911	0.00339174
CFDP1_GTEx_Cells_Cultured_fibroblasts	CD3 on CD39+ secreting CD4 regulatory T cell || id:ebi-a-GCST90001856	Inverse variance weighted	2	-0.1879	0.0637443	0.00320129
CFDP1_GTEx_Heart_Atrial_Appendage	CD3 on CD39+ secreting CD4 regulatory T cell || id:ebi-a-GCST90001856	Inverse variance weighted	2	0.270336	0.117635	0.0215571
CFDP1_GTEx_Lung	CD3 on CD39+ secreting CD4 regulatory T cell || id:ebi-a-GCST90001856	Inverse variance weighted	2	-0.37255	0.153679	0.0153414
CFDP1_GTEx_Muscle_Skeletal	CD3 on CD39+ secreting CD4 regulatory T cell || id:ebi-a-GCST90001856	Wald ratio	1	-0.406037	0.156387	0.00942174
CFDP1_GTEx_Skin_Sun_Exposed_Lower_leg	CD3 on CD39+ secreting CD4 regulatory T cell || id:ebi-a-GCST90001856	Inverse variance weighted	2	-0.250989	0.119162	0.0351797
CFDP1_GTEx_Vagina	CD3 on CD39+ secreting CD4 regulatory T cell || id:ebi-a-GCST90001856	Wald ratio	1	-0.182466	0.0922092	0.047836
CFDP1_HIPPOCAMPUS_eQTL_MetaBrain	CD3 on CD39+ secreting CD4 regulatory T cell || id:ebi-a-GCST90001856	Wald ratio	1	-0.166494	0.0555046	0.00270292
CFDP1_GTEx_Artery_Aorta	CD3 on CD4+ T cell || id:ebi-a-GCST90001867	Wald ratio	1	0.42434	0.209071	0.0423926
CFDP1_CEREBELLUM_eQTL_MetaBrain	CD3 on CD45RA+ CD4+ T cell || id:ebi-a-GCST90001858	Wald ratio	1	-0.107942	0.0523757	0.0393106
CFDP1_eQTLGen_blood	CD3 on CD45RA+ CD4+ T cell || id:ebi-a-GCST90001858	Inverse variance weighted	15	-0.179441	0.0803256	0.0254885
CFDP1_eQTLGen_blood	CD3 on CD45RA+ CD4+ T cell || id:ebi-a-GCST90001858	Inverse variance weighted	15	-0.179441	0.0803256	0.0254885
CFDP1_GTEx_Brain_Caudate_basal_ganglia	CD3 on CD45RA+ CD4+ T cell || id:ebi-a-GCST90001858	Wald ratio	1	-0.266502	0.127851	0.0371168
CFDP1_GTEx_Brain_Cerebellar_Hemisphere	CD3 on CD45RA+ CD4+ T cell || id:ebi-a-GCST90001858	Wald ratio	1	-0.293099	0.132754	0.0272553
CFDP1_GTEx_Brain_Hippocampus	CD3 on CD45RA+ CD4+ T cell || id:ebi-a-GCST90001858	Wald ratio	1	-0.20331	0.0995811	0.041186
CFDP1_GTEx_Cells_Cultured_fibroblasts	CD3 on CD45RA+ CD4+ T cell || id:ebi-a-GCST90001858	Inverse variance weighted	2	-0.146601	0.0646179	0.0232846
CFDP1_GTEx_Muscle_Skeletal	CD3 on CD45RA+ CD4+ T cell || id:ebi-a-GCST90001858	Wald ratio	1	-0.330522	0.158564	0.0371168
CFDP1_GTEx_Pituitary	CD3 on CD45RA+ CD4+ T cell || id:ebi-a-GCST90001858	Wald ratio	1	-0.456936	0.213449	0.0322965
CFDP1_HIPPOCAMPUS_eQTL_MetaBrain	CD3 on CD45RA+ CD4+ T cell || id:ebi-a-GCST90001858	Wald ratio	1	-0.131376	0.0564241	0.0198928
CFDP1_GTEx_Artery_Aorta	CD3 on CD8+ T cell || id:ebi-a-GCST90001859	Wald ratio	1	0.486209	0.209293	0.0201733
CFDP1_GTEx_Brain_Cortex	CD3 on CD8+ T cell || id:ebi-a-GCST90001859	Wald ratio	1	-0.209187	0.103264	0.0427897
CFDP1_GTEx_Testis	CD3 on CD8+ T cell || id:ebi-a-GCST90001859	Wald ratio	1	0.373795	0.178904	0.0366756
CFDP1_eQTLGen_blood	CD3 on Central Memory CD4+ T cell || id:ebi-a-GCST90001841	Inverse variance weighted	15	-0.159961	0.0809804	0.0482339
CFDP1_GTEx_Testis	CD3 on Central Memory CD8+ T cell || id:ebi-a-GCST90001846	Wald ratio	1	0.347801	0.1765	0.048776
CFDP1_GTEx_Artery_Aorta	CD3 on Effector Memory CD4+ T cell || id:ebi-a-GCST90001843	Wald ratio	1	0.445314	0.21289	0.03646
CFDP1_GTEx_Brain_Cerebellar_Hemisphere	CD3 on Effector Memory CD4+ T cell || id:ebi-a-GCST90001843	Wald ratio	1	-0.274535	0.132155	0.0377666
CFDP1_GTEx_Testis	CD3 on Effector Memory CD4+ T cell || id:ebi-a-GCST90001843	Wald ratio	1	0.431957	0.181764	0.017479
CFDP1_CEREBELLUM_eQTL_MetaBrain	CD3 on HLA DR+ CD4+ T cell || id:ebi-a-GCST90001849	Wald ratio	1	-0.151017	0.0506715	0.00287946
CFDP1_CORTEX_eQTL_MetaBrain	CD3 on HLA DR+ CD4+ T cell || id:ebi-a-GCST90001849	Inverse variance weighted	2	-0.211537	0.0590829	0.00034314
CFDP1_eQTLGen_blood	CD3 on HLA DR+ CD4+ T cell || id:ebi-a-GCST90001849	Inverse variance weighted	15	-0.162403	0.0787171	0.0391009
CFDP1_eQTLGen_blood	CD3 on HLA DR+ CD4+ T cell || id:ebi-a-GCST90001849	Penalised weighted median	15	-0.187272	0.0946774	0.0479289
CFDP1_eQTLGen_blood	CD3 on HLA DR+ CD4+ T cell || id:ebi-a-GCST90001849	Weighted median	15	-0.187272	0.0937563	0.0457785
CFDP1_GTEx_Adrenal_Gland	CD3 on HLA DR+ CD4+ T cell || id:ebi-a-GCST90001849	Wald ratio	1	-0.215549	0.103267	0.0368611
CFDP1_GTEx_Brain_Caudate_basal_ganglia	CD3 on HLA DR+ CD4+ T cell || id:ebi-a-GCST90001849	Wald ratio	1	-0.285358	0.123846	0.0212146
CFDP1_GTEx_Brain_Cerebellar_Hemisphere	CD3 on HLA DR+ CD4+ T cell || id:ebi-a-GCST90001849	Wald ratio	1	-0.392042	0.128147	0.00221848
CFDP1_GTEx_Brain_Cortex	CD3 on HLA DR+ CD4+ T cell || id:ebi-a-GCST90001849	Wald ratio	1	-0.347279	0.102113	0.000671607
CFDP1_GTEx_Brain_Hippocampus	CD3 on HLA DR+ CD4+ T cell || id:ebi-a-GCST90001849	Wald ratio	1	-0.28115	0.0961592	0.00345791
CFDP1_GTEx_Breast_Mammary_Tissue	CD3 on HLA DR+ CD4+ T cell || id:ebi-a-GCST90001849	Wald ratio	1	-0.319315	0.144359	0.0269701
CFDP1_GTEx_Cells_Cultured_fibroblasts	CD3 on HLA DR+ CD4+ T cell || id:ebi-a-GCST90001849	Inverse variance weighted	2	-0.194378	0.0629084	0.00200254
CFDP1_GTEx_Esophagus_Mucosa	CD3 on HLA DR+ CD4+ T cell || id:ebi-a-GCST90001849	Inverse variance weighted	2	0.224439	0.103047	0.0294052
CFDP1_GTEx_Heart_Atrial_Appendage	CD3 on HLA DR+ CD4+ T cell || id:ebi-a-GCST90001849	Inverse variance weighted	2	0.226635	0.104589	0.030241
CFDP1_GTEx_Lung	CD3 on HLA DR+ CD4+ T cell || id:ebi-a-GCST90001849	Inverse variance weighted	2	-0.309001	0.152237	0.0423837
CFDP1_GTEx_Muscle_Skeletal	CD3 on HLA DR+ CD4+ T cell || id:ebi-a-GCST90001849	Wald ratio	1	-0.353908	0.153596	0.0212146
CFDP1_GTEx_Nerve_Tibial	CD3 on HLA DR+ CD4+ T cell || id:ebi-a-GCST90001849	Wald ratio	1	-0.294726	0.148314	0.046903
CFDP1_GTEx_Skin_Sun_Exposed_Lower_leg	CD3 on HLA DR+ CD4+ T cell || id:ebi-a-GCST90001849	Inverse variance weighted	2	-0.271753	0.1176	0.0208432
CFDP1_GTEx_Vagina	CD3 on HLA DR+ CD4+ T cell || id:ebi-a-GCST90001849	Wald ratio	1	-0.189042	0.0912041	0.0381971
CFDP1_HIPPOCAMPUS_eQTL_MetaBrain	CD3 on HLA DR+ CD4+ T cell || id:ebi-a-GCST90001849	Wald ratio	1	-0.165379	0.0545264	0.00242127
CFDP1_CEREBELLUM_eQTL_MetaBrain	CD3 on HLA DR+ CD8+ T cell || id:ebi-a-GCST90001850	Wald ratio	1	-0.130622	0.0501458	0.0091916
CFDP1_CORTEX_eQTL_MetaBrain	CD3 on HLA DR+ CD8+ T cell || id:ebi-a-GCST90001850	Inverse variance weighted	2	-0.153399	0.0585015	0.00873807
CFDP1_GTEx_Artery_Aorta	CD3 on HLA DR+ CD8+ T cell || id:ebi-a-GCST90001850	Wald ratio	1	0.426665	0.206526	0.0388364
CFDP1_GTEx_Brain_Cerebellar_Hemisphere	CD3 on HLA DR+ CD8+ T cell || id:ebi-a-GCST90001850	Wald ratio	1	-0.319309	0.126765	0.0117724
CFDP1_GTEx_Brain_Cortex	CD3 on HLA DR+ CD8+ T cell || id:ebi-a-GCST90001850	Wald ratio	1	-0.357487	0.101107	0.000406655
CFDP1_GTEx_Brain_Hippocampus	CD3 on HLA DR+ CD8+ T cell || id:ebi-a-GCST90001850	Wald ratio	1	-0.265492	0.0951222	0.00525356
CFDP1_GTEx_Testis	CD3 on HLA DR+ CD8+ T cell || id:ebi-a-GCST90001850	Wald ratio	1	0.387377	0.17676	0.0284124
CFDP1_HIPPOCAMPUS_eQTL_MetaBrain	CD3 on HLA DR+ CD8+ T cell || id:ebi-a-GCST90001850	Wald ratio	1	-0.135543	0.0539785	0.0120371
CFDP1_CEREBELLUM_eQTL_MetaBrain	CD3 on HLA DR+ T cell || id:ebi-a-GCST90001847	Wald ratio	1	-0.177595	0.0502545	0.00040946
CFDP1_CORTEX_eQTL_MetaBrain	CD3 on HLA DR+ T cell || id:ebi-a-GCST90001847	Inverse variance weighted	2	-0.233424	0.058638	6.86958e-05
CFDP1_eQTLGen_blood	CD3 on HLA DR+ T cell || id:ebi-a-GCST90001847	Penalised weighted median	15	-0.200252	0.0941217	0.0333712
CFDP1_eQTLGen_blood	CD3 on HLA DR+ T cell || id:ebi-a-GCST90001847	Penalised weighted median	15	-0.200252	0.0945655	0.0342087
CFDP1_eQTLGen_blood	CD3 on HLA DR+ T cell || id:ebi-a-GCST90001847	Penalised weighted median	15	-0.200252	0.0957308	0.0364541
CFDP1_eQTLGen_blood	CD3 on HLA DR+ T cell || id:ebi-a-GCST90001847	Penalised weighted median	15	-0.200252	0.0977211	0.0404405
CFDP1_eQTLGen_blood	CD3 on HLA DR+ T cell || id:ebi-a-GCST90001847	Weighted median	15	-0.200252	0.0916283	0.0288533
CFDP1_eQTLGen_blood	CD3 on HLA DR+ T cell || id:ebi-a-GCST90001847	Weighted median	15	-0.200252	0.0931123	0.0315038
CFDP1_eQTLGen_blood	CD3 on HLA DR+ T cell || id:ebi-a-GCST90001847	Weighted median	15	-0.200252	0.0948553	0.0347609
CFDP1_eQTLGen_blood	CD3 on HLA DR+ T cell || id:ebi-a-GCST90001847	Weighted median	15	-0.200252	0.0977586	0.0405173
CFDP1_GTEx_Adrenal_Gland	CD3 on HLA DR+ T cell || id:ebi-a-GCST90001847	Wald ratio	1	-0.222416	0.102518	0.0300429
CFDP1_GTEx_Artery_Aorta	CD3 on HLA DR+ T cell || id:ebi-a-GCST90001847	Wald ratio	1	0.430317	0.207134	0.0377575
CFDP1_GTEx_Brain_Caudate_basal_ganglia	CD3 on HLA DR+ T cell || id:ebi-a-GCST90001847	Wald ratio	1	-0.321855	0.122901	0.00882342
CFDP1_GTEx_Brain_Cerebellar_Hemisphere	CD3 on HLA DR+ T cell || id:ebi-a-GCST90001847	Wald ratio	1	-0.441053	0.127088	0.000519567
CFDP1_GTEx_Brain_Cortex	CD3 on HLA DR+ T cell || id:ebi-a-GCST90001847	Wald ratio	1	-0.421249	0.101323	3.21746e-05
CFDP1_GTEx_Brain_Hippocampus	CD3 on HLA DR+ T cell || id:ebi-a-GCST90001847	Wald ratio	1	-0.344645	0.0953642	0.00030152
CFDP1_GTEx_Breast_Mammary_Tissue	CD3 on HLA DR+ T cell || id:ebi-a-GCST90001847	Wald ratio	1	-0.326578	0.143315	0.0226822
CFDP1_GTEx_Cells_Cultured_fibroblasts	CD3 on HLA DR+ T cell || id:ebi-a-GCST90001847	Inverse variance weighted	2	-0.209532	0.0702266	0.00284828
CFDP1_GTEx_Colon_Sigmoid	CD3 on HLA DR+ T cell || id:ebi-a-GCST90001847	Wald ratio	1	-0.233822	0.118812	0.0490683
CFDP1_GTEx_Colon_Transverse	CD3 on HLA DR+ T cell || id:ebi-a-GCST90001847	Wald ratio	1	-0.304316	0.152688	0.0462556
CFDP1_GTEx_Esophagus_Mucosa	CD3 on HLA DR+ T cell || id:ebi-a-GCST90001847	Inverse variance weighted	2	0.242008	0.102308	0.0180061
CFDP1_GTEx_Esophagus_Muscularis	CD3 on HLA DR+ T cell || id:ebi-a-GCST90001847	Wald ratio	1	-0.220674	0.112131	0.0490683
CFDP1_GTEx_Heart_Atrial_Appendage	CD3 on HLA DR+ T cell || id:ebi-a-GCST90001847	Inverse variance weighted	2	0.238242	0.103842	0.0217752
CFDP1_GTEx_Lung	CD3 on HLA DR+ T cell || id:ebi-a-GCST90001847	Inverse variance weighted	2	-0.339854	0.1512	0.0245947
CFDP1_GTEx_Muscle_Skeletal	CD3 on HLA DR+ T cell || id:ebi-a-GCST90001847	Wald ratio	1	-0.399172	0.152424	0.00882342
CFDP1_GTEx_Nerve_Tibial	CD3 on HLA DR+ T cell || id:ebi-a-GCST90001847	Wald ratio	1	-0.2957	0.147247	0.0446229
CFDP1_GTEx_Ovary	CD3 on HLA DR+ T cell || id:ebi-a-GCST90001847	Wald ratio	1	0.217864	0.109312	0.0462556
CFDP1_GTEx_Skin_Not_Sun_Exposed_Suprapubic	CD3 on HLA DR+ T cell || id:ebi-a-GCST90001847	Wald ratio	1	0.341333	0.173442	0.0490683
CFDP1_GTEx_Skin_Sun_Exposed_Lower_leg	CD3 on HLA DR+ T cell || id:ebi-a-GCST90001847	Inverse variance weighted	2	-0.246058	0.116799	0.0351462
CFDP1_GTEx_Testis	CD3 on HLA DR+ T cell || id:ebi-a-GCST90001847	Wald ratio	1	0.561278	0.176825	0.0015025
CFDP1_GTEx_Vagina	CD3 on HLA DR+ T cell || id:ebi-a-GCST90001847	Wald ratio	1	-0.20228	0.0905723	0.0255256
CFDP1_GTEx_Whole_Blood	CD3 on HLA DR+ T cell || id:ebi-a-GCST90001847	Wald ratio	1	-0.220221	0.110494	0.0462556
CFDP1_HIPPOCAMPUS_eQTL_MetaBrain	CD3 on HLA DR+ T cell || id:ebi-a-GCST90001847	Wald ratio	1	-0.193474	0.0540959	0.000348236
CFDP1_eQTLGen_blood	CD3 on Naive CD4+ T cell || id:ebi-a-GCST90001842	Inverse variance weighted	15	-0.191513	0.0803173	0.0171046
CFDP1_eQTLGen_blood	CD3 on Naive CD4+ T cell || id:ebi-a-GCST90001842	Penalised weighted median	15	-0.199356	0.0987942	0.0436031
CFDP1_eQTLGen_blood	CD3 on Naive CD4+ T cell || id:ebi-a-GCST90001842	Penalised weighted median	15	-0.199356	0.10003	0.0462666
CFDP1_eQTLGen_blood	CD3 on Naive CD4+ T cell || id:ebi-a-GCST90001842	Penalised weighted median	15	-0.199356	0.101083	0.0485867
CFDP1_eQTLGen_blood	CD3 on Naive CD4+ T cell || id:ebi-a-GCST90001842	Weighted median	15	-0.199356	0.0966389	0.0391229
CFDP1_eQTLGen_blood	CD3 on Naive CD4+ T cell || id:ebi-a-GCST90001842	Weighted median	15	-0.199356	0.100748	0.0478444
CFDP1_eQTLGen_blood	CD3 on Naive CD4+ T cell || id:ebi-a-GCST90001842	Weighted median	15	-0.199356	0.100971	0.0483383
CFDP1_eQTLGen_blood	CD3 on Naive CD4+ T cell || id:ebi-a-GCST90001842	Weighted median	15	-0.199356	0.101453	0.0494145
CFDP1_GTEx_Brain_Cerebellar_Hemisphere	CD3 on Naive CD4+ T cell || id:ebi-a-GCST90001842	Wald ratio	1	-0.287203	0.133122	0.0309714
CFDP1_GTEx_Cells_Cultured_fibroblasts	CD3 on Naive CD4+ T cell || id:ebi-a-GCST90001842	Inverse variance weighted	2	-0.14312	0.0647322	0.0270385
CFDP1_GTEx_Pituitary	CD3 on Naive CD4+ T cell || id:ebi-a-GCST90001842	Wald ratio	1	-0.449703	0.213364	0.0350589
CFDP1_HIPPOCAMPUS_eQTL_MetaBrain	CD3 on Naive CD4+ T cell || id:ebi-a-GCST90001842	Wald ratio	1	-0.116898	0.0565611	0.0387569
CFDP1_eQTLGen_blood	CD3 on naive CD8+ T cell || id:ebi-a-GCST90001838	Inverse variance weighted	15	-0.186164	0.0809701	0.0214953
CFDP1_eQTLGen_blood	CD3 on naive CD8+ T cell || id:ebi-a-GCST90001838	Penalised weighted median	15	-0.201539	0.0992851	0.0423668
CFDP1_eQTLGen_blood	CD3 on naive CD8+ T cell || id:ebi-a-GCST90001838	Penalised weighted median	15	-0.201539	0.0995337	0.0428851
CFDP1_eQTLGen_blood	CD3 on naive CD8+ T cell || id:ebi-a-GCST90001838	Penalised weighted median	15	-0.201539	0.101042	0.0460853
CFDP1_eQTLGen_blood	CD3 on naive CD8+ T cell || id:ebi-a-GCST90001838	Weighted median	15	-0.201539	0.0971111	0.0379549
CFDP1_eQTLGen_blood	CD3 on naive CD8+ T cell || id:ebi-a-GCST90001838	Weighted median	15	-0.201539	0.0982415	0.040222
CFDP1_eQTLGen_blood	CD3 on naive CD8+ T cell || id:ebi-a-GCST90001838	Weighted median	15	-0.201539	0.101453	0.0469752
CFDP1_GTEx_Brain_Cerebellar_Hemisphere	CD3 on naive CD8+ T cell || id:ebi-a-GCST90001838	Wald ratio	1	-0.272555	0.133721	0.0415263
CFDP1_GTEx_Cells_Cultured_fibroblasts	CD3 on naive CD8+ T cell || id:ebi-a-GCST90001838	Inverse variance weighted	2	-0.138471	0.065129	0.0334952
CFDP1_GTEx_Pituitary	CD3 on naive CD8+ T cell || id:ebi-a-GCST90001838	Wald ratio	1	-0.423282	0.215619	0.0496343
CFDP1_CEREBELLUM_eQTL_MetaBrain	CD3 on Natural Killer T || id:ebi-a-GCST90001848	Wald ratio	1	-0.121068	0.0493481	0.0141535
CFDP1_CORTEX_eQTL_MetaBrain	CD3 on Natural Killer T || id:ebi-a-GCST90001848	Inverse variance weighted	2	-0.149725	0.0576498	0.00940025
CFDP1_GTEx_Artery_Aorta	CD3 on Natural Killer T || id:ebi-a-GCST90001848	Wald ratio	1	0.434191	0.202984	0.0324324
CFDP1_GTEx_Brain_Caudate_basal_ganglia	CD3 on Natural Killer T || id:ebi-a-GCST90001848	Wald ratio	1	-0.280543	0.120741	0.0201513
CFDP1_GTEx_Brain_Cerebellar_Hemisphere	CD3 on Natural Killer T || id:ebi-a-GCST90001848	Wald ratio	1	-0.325758	0.124739	0.00901403
CFDP1_GTEx_Brain_Cortex	CD3 on Natural Killer T || id:ebi-a-GCST90001848	Wald ratio	1	-0.253828	0.0995615	0.010789
CFDP1_GTEx_Brain_Hippocampus	CD3 on Natural Killer T || id:ebi-a-GCST90001848	Wald ratio	1	-0.243647	0.0936359	0.00926637
CFDP1_GTEx_Muscle_Skeletal	CD3 on Natural Killer T || id:ebi-a-GCST90001848	Wald ratio	1	-0.347936	0.149745	0.0201513
CFDP1_HIPPOCAMPUS_eQTL_MetaBrain	CD3 on Natural Killer T || id:ebi-a-GCST90001848	Wald ratio	1	-0.141843	0.0531177	0.00757722
CFDP1_CEREBELLUM_eQTL_MetaBrain	CD3 on resting CD4 regulatory T cell || id:ebi-a-GCST90001869	Wald ratio	1	-0.12667	0.0521219	0.015088
CFDP1_eQTLGen_blood	CD3 on resting CD4 regulatory T cell || id:ebi-a-GCST90001869	Inverse variance weighted	15	-0.21205	0.0802648	0.00824466
CFDP1_eQTLGen_blood	CD3 on resting CD4 regulatory T cell || id:ebi-a-GCST90001869	Inverse variance weighted	15	-0.21205	0.0802648	0.00824466
CFDP1_eQTLGen_blood	CD3 on resting CD4 regulatory T cell || id:ebi-a-GCST90001869	Weighted median	15	-0.184786	0.0942336	0.0498861
CFDP1_GTEx_Brain_Caudate_basal_ganglia	CD3 on resting CD4 regulatory T cell || id:ebi-a-GCST90001869	Wald ratio	1	-0.325365	0.127356	0.0106258
CFDP1_GTEx_Brain_Cerebellar_Hemisphere	CD3 on resting CD4 regulatory T cell || id:ebi-a-GCST90001869	Wald ratio	1	-0.326264	0.13197	0.0134265
CFDP1_GTEx_Brain_Cortex	CD3 on resting CD4 regulatory T cell || id:ebi-a-GCST90001869	Wald ratio	1	-0.287578	0.104593	0.00596891
CFDP1_GTEx_Brain_Hippocampus	CD3 on resting CD4 regulatory T cell || id:ebi-a-GCST90001869	Wald ratio	1	-0.234798	0.0990972	0.0178181
CFDP1_GTEx_Cells_Cultured_fibroblasts	CD3 on resting CD4 regulatory T cell || id:ebi-a-GCST90001869	Inverse variance weighted	2	-0.149519	0.0643926	0.0202334
CFDP1_GTEx_Esophagus_Mucosa	CD3 on resting CD4 regulatory T cell || id:ebi-a-GCST90001869	Inverse variance weighted	2	0.213374	0.105187	0.0425077
CFDP1_GTEx_Heart_Atrial_Appendage	CD3 on resting CD4 regulatory T cell || id:ebi-a-GCST90001869	Inverse variance weighted	2	0.220392	0.106803	0.0390609
CFDP1_GTEx_Muscle_Skeletal	CD3 on resting CD4 regulatory T cell || id:ebi-a-GCST90001869	Wald ratio	1	-0.403525	0.15795	0.0106258
CFDP1_GTEx_Skin_Sun_Exposed_Lower_leg	CD3 on resting CD4 regulatory T cell || id:ebi-a-GCST90001869	Inverse variance weighted	2	-0.341808	0.151493	0.0240542
CFDP1_HIPPOCAMPUS_eQTL_MetaBrain	CD3 on resting CD4 regulatory T cell || id:ebi-a-GCST90001869	Wald ratio	1	-0.15094	0.0561306	0.0071647
CFDP1_CEREBELLUM_eQTL_MetaBrain	CD3 on secreting CD4 regulatory T cell || id:ebi-a-GCST90001855	Wald ratio	1	-0.116263	0.0523213	0.0262761
CFDP1_GTEx_Brain_Cerebellar_Hemisphere	CD3 on secreting CD4 regulatory T cell || id:ebi-a-GCST90001855	Wald ratio	1	-0.309313	0.132477	0.0195518
CFDP1_GTEx_Brain_Cortex	CD3 on secreting CD4 regulatory T cell || id:ebi-a-GCST90001855	Wald ratio	1	-0.252965	0.104989	0.0159766
CFDP1_GTEx_Brain_Hippocampus	CD3 on secreting CD4 regulatory T cell || id:ebi-a-GCST90001855	Wald ratio	1	-0.209946	0.0994428	0.0347528
CFDP1_GTEx_Cells_Cultured_fibroblasts	CD3 on secreting CD4 regulatory T cell || id:ebi-a-GCST90001855	Inverse variance weighted	2	-0.171971	0.0646005	0.00776631
CFDP1_HIPPOCAMPUS_eQTL_MetaBrain	CD3 on secreting CD4 regulatory T cell || id:ebi-a-GCST90001855	Wald ratio	1	-0.137813	0.0563263	0.0144178
CFDP1_GTEx_Artery_Aorta	CD3 on T cell || id:ebi-a-GCST90001851	Wald ratio	1	0.522125	0.210233	0.0130081
CFDP1_GTEx_Brain_Cerebellar_Hemisphere	CD3 on T cell || id:ebi-a-GCST90001851	Wald ratio	1	-0.260717	0.130727	0.0461125
CFDP1_GTEx_Cells_Cultured_fibroblasts	CD3 on T cell || id:ebi-a-GCST90001851	Inverse variance weighted	2	-0.13715	0.0637784	0.0315221
CFDP1_GTEx_Artery_Aorta	CD3 on Terminally Differentiated CD8+ T cell || id:ebi-a-GCST90001840	Wald ratio	1	0.676797	0.209237	0.00121816
CFDP1_GTEx_Brain_Cortex	CD3 on Terminally Differentiated CD8+ T cell || id:ebi-a-GCST90001840	Wald ratio	1	-0.210301	0.103012	0.041199
CFDP1_GTEx_Brain_Caudate_basal_ganglia	CD33 on basophil || id:ebi-a-GCST90001954	Wald ratio	1	0.340891	0.171143	0.0463877
CFDP1_GTEx_Muscle_Skeletal	CD33 on basophil || id:ebi-a-GCST90001954	Wald ratio	1	0.42278	0.212255	0.0463877
CFDP1_GTEx_Brain_Caudate_basal_ganglia	CD33 on CD33dim HLA DR+ CD11b+ || id:ebi-a-GCST90001948	Wald ratio	1	0.32919	0.167633	0.0495581
CFDP1_GTEx_Muscle_Skeletal	CD33 on CD33dim HLA DR+ CD11b+ || id:ebi-a-GCST90001948	Wald ratio	1	0.408269	0.207902	0.0495581
CFDP1_GTEx_Brain_Caudate_basal_ganglia	CD33 on Immature Myeloid-Derived Suppressor Cells || id:ebi-a-GCST90001955	Wald ratio	1	0.354031	0.171053	0.0384787
CFDP1_GTEx_Muscle_Skeletal	CD33 on Immature Myeloid-Derived Suppressor Cells || id:ebi-a-GCST90001955	Wald ratio	1	0.439078	0.212144	0.0384787
CFDP1_GTEx_Lung	CD33- HLA DR+ Absolute Count || id:ebi-a-GCST90001523	Inverse variance weighted	2	0.409643	0.192581	0.0334105
CFDP1_FUSION_muscle	CD33+ HLA DR+ CD14dim %CD33+ HLA DR+ || id:ebi-a-GCST90001521	Wald ratio	1	-0.18567	0.0709036	0.0088285
CFDP1_GTEx_Adipose_Visceral_Omentum	CD33+ HLA DR+ CD14dim %CD33+ HLA DR+ || id:ebi-a-GCST90001521	Inverse variance weighted	2	-0.397209	0.146985	0.00688458
CFDP1_GTEx_Adrenal_Gland	CD33+ HLA DR+ CD14dim %CD33+ HLA DR+ || id:ebi-a-GCST90001521	Wald ratio	1	-0.274391	0.127676	0.0316248
CFDP1_GTEx_Artery_Coronary	CD33+ HLA DR+ CD14dim %CD33+ HLA DR+ || id:ebi-a-GCST90001521	Wald ratio	1	-0.389897	0.148894	0.0088285
CFDP1_GTEx_Artery_Tibial	CD33+ HLA DR+ CD14dim %CD33+ HLA DR+ || id:ebi-a-GCST90001521	Inverse variance weighted	2	-0.543315	0.209692	0.00956939
CFDP1_GTEx_Breast_Mammary_Tissue	CD33+ HLA DR+ CD14dim %CD33+ HLA DR+ || id:ebi-a-GCST90001521	Wald ratio	1	-0.430127	0.179132	0.0163429
CFDP1_GTEx_Cells_EBV-transformed_lymphocytes	CD33+ HLA DR+ CD14dim %CD33+ HLA DR+ || id:ebi-a-GCST90001521	Wald ratio	1	-0.270647	0.103354	0.0088285
CFDP1_GTEx_Colon_Sigmoid	CD33+ HLA DR+ CD14dim %CD33+ HLA DR+ || id:ebi-a-GCST90001521	Wald ratio	1	-0.363703	0.147687	0.0137912
CFDP1_GTEx_Colon_Transverse	CD33+ HLA DR+ CD14dim %CD33+ HLA DR+ || id:ebi-a-GCST90001521	Wald ratio	1	-0.506711	0.190294	0.00774976
CFDP1_GTEx_Esophagus_Gastroesophageal_Junction	CD33+ HLA DR+ CD14dim %CD33+ HLA DR+ || id:ebi-a-GCST90001521	Wald ratio	1	-0.385902	0.145863	0.00815343
CFDP1_GTEx_Esophagus_Muscularis	CD33+ HLA DR+ CD14dim %CD33+ HLA DR+ || id:ebi-a-GCST90001521	Wald ratio	1	-0.343251	0.139382	0.0137912
CFDP1_GTEx_Heart_Left_Ventricle	CD33+ HLA DR+ CD14dim %CD33+ HLA DR+ || id:ebi-a-GCST90001521	Wald ratio	1	-0.481825	0.20212	0.0171324
CFDP1_GTEx_Lung	CD33+ HLA DR+ CD14dim %CD33+ HLA DR+ || id:ebi-a-GCST90001521	Inverse variance weighted	2	-0.464245	0.202575	0.0219217
CFDP1_GTEx_Nerve_Tibial	CD33+ HLA DR+ CD14dim %CD33+ HLA DR+ || id:ebi-a-GCST90001521	Wald ratio	1	-0.485721	0.183618	0.00816245
CFDP1_GTEx_Ovary	CD33+ HLA DR+ CD14dim %CD33+ HLA DR+ || id:ebi-a-GCST90001521	Wald ratio	1	0.362762	0.136234	0.00774976
CFDP1_GTEx_Pancreas	CD33+ HLA DR+ CD14dim %CD33+ HLA DR+ || id:ebi-a-GCST90001521	Wald ratio	1	-0.381055	0.159848	0.0171324
CFDP1_GTEx_Prostate	CD33+ HLA DR+ CD14dim %CD33+ HLA DR+ || id:ebi-a-GCST90001521	Wald ratio	1	-0.318755	0.121726	0.0088285
CFDP1_GTEx_Skin_Not_Sun_Exposed_Suprapubic	CD33+ HLA DR+ CD14dim %CD33+ HLA DR+ || id:ebi-a-GCST90001521	Wald ratio	1	0.530932	0.215593	0.0137912
CFDP1_GTEx_Stomach	CD33+ HLA DR+ CD14dim %CD33+ HLA DR+ || id:ebi-a-GCST90001521	Wald ratio	1	-0.372108	0.1421	0.0088285
CFDP1_GTEx_Thyroid	CD33+ HLA DR+ CD14dim %CD33+ HLA DR+ || id:ebi-a-GCST90001521	Inverse variance weighted	2	-0.512424	0.199289	0.0101331
CFDP1_GTEx_Vagina	CD33+ HLA DR+ CD14dim %CD33+ HLA DR+ || id:ebi-a-GCST90001521	Wald ratio	1	-0.241593	0.113316	0.0330042
CFDP1_GTEx_Whole_Blood	CD33+ HLA DR+ CD14dim %CD33+ HLA DR+ || id:ebi-a-GCST90001521	Wald ratio	1	-0.366686	0.137708	0.00774976
CFDP1_METSIM_eQTL	CD33+ HLA DR+ CD14dim %CD33+ HLA DR+ || id:ebi-a-GCST90001521	Wald ratio	1	-0.124759	0.0523352	0.0171324
CFDP1_GTEx_Esophagus_Gastroesophageal_Junction	CD33+ HLA DR+ CD14dim Absolute Count || id:ebi-a-GCST90001520	Wald ratio	1	-0.301879	0.146047	0.0387339
CFDP1_GTEx_Lung	CD33+ HLA DR+ CD14dim Absolute Count || id:ebi-a-GCST90001520	Inverse variance weighted	2	-0.408307	0.188657	0.0304427
CFDP1_GTEx_Skin_Sun_Exposed_Lower_leg	CD33+ HLA DR+ CD14dim Absolute Count || id:ebi-a-GCST90001520	Inverse variance weighted	2	-0.287241	0.145966	0.0490838
CFDP1_GTEx_Artery_Aorta	CD33dim HLA DR+ CD11b- %CD33dim HLA DR+ || id:ebi-a-GCST90001528	Wald ratio	1	-0.623672	0.265572	0.018854
CFDP1_GTEx_Artery_Aorta	CD33dim HLA DR+ CD11b- Absolute Count || id:ebi-a-GCST90001527	Wald ratio	1	-0.513215	0.248528	0.0389212
CFDP1_GTEx_Testis	CD33dim HLA DR+ CD11b- Absolute Count || id:ebi-a-GCST90001527	Wald ratio	1	-0.467374	0.208148	0.0247428
CFDP1_GTEx_Artery_Aorta	CD33dim HLA DR+ CD11b+ %CD33dim HLA DR+ || id:ebi-a-GCST90001526	Wald ratio	1	0.60375	0.265406	0.0229172
CFDP1_CORTEX_eQTL_MetaBrain	CD38 on CD3- CD19- || id:ebi-a-GCST90001810	Inverse variance weighted	2	-0.170828	0.0729227	0.0191504
CFDP1_GTEx_Cells_Cultured_fibroblasts	CD38 on CD3- CD19- || id:ebi-a-GCST90001810	Inverse variance weighted	2	-0.192862	0.0903926	0.0328756
CFDP1_CORTEX_eQTL_MetaBrain	CD38 on IgD+ B cell || id:ebi-a-GCST90001818	Inverse variance weighted	2	-0.147415	0.0552364	0.00761214
CFDP1_eQTLGen_blood	CD38 on IgD+ B cell || id:ebi-a-GCST90001818	Penalised weighted median	15	-0.224295	0.088674	0.0114245
CFDP1_eQTLGen_blood	CD38 on IgD+ B cell || id:ebi-a-GCST90001818	Penalised weighted median	15	-0.224295	0.0896036	0.0123077
CFDP1_eQTLGen_blood	CD38 on IgD+ B cell || id:ebi-a-GCST90001818	Penalised weighted median	15	-0.224295	0.0900829	0.0127787
CFDP1_eQTLGen_blood	CD38 on IgD+ B cell || id:ebi-a-GCST90001818	Penalised weighted median	15	-0.224295	0.090993	0.0137023
CFDP1_eQTLGen_blood	CD38 on IgD+ B cell || id:ebi-a-GCST90001818	Weighted median	15	-0.223834	0.0861793	0.00939593
CFDP1_eQTLGen_blood	CD38 on IgD+ B cell || id:ebi-a-GCST90001818	Weighted median	15	-0.223834	0.0892479	0.0121417
CFDP1_eQTLGen_blood	CD38 on IgD+ B cell || id:ebi-a-GCST90001818	Weighted median	15	-0.223834	0.0894439	0.0123319
CFDP1_eQTLGen_blood	CD38 on IgD+ B cell || id:ebi-a-GCST90001818	Weighted median	15	-0.223834	0.0935042	0.0166733
CFDP1_eQTLGen_blood	CD38 on IgD+ B cell || id:ebi-a-GCST90001818	Weighted mode	15	-0.183655	0.0786086	0.0348598
CFDP1_eQTLGen_blood	CD38 on IgD+ B cell || id:ebi-a-GCST90001818	Weighted mode	15	-0.183655	0.0855596	0.0498392
CFDP1_GTEx_Adrenal_Gland	CD38 on IgD+ B cell || id:ebi-a-GCST90001818	Wald ratio	1	-0.193939	0.0957164	0.0427462
CFDP1_GTEx_Brain_Caudate_basal_ganglia	CD38 on IgD+ B cell || id:ebi-a-GCST90001818	Wald ratio	1	-0.277528	0.11588	0.0166226
CFDP1_GTEx_Brain_Hippocampus	CD38 on IgD+ B cell || id:ebi-a-GCST90001818	Wald ratio	1	-0.17711	0.0900758	0.0492718
CFDP1_GTEx_Muscle_Skeletal	CD38 on IgD+ B cell || id:ebi-a-GCST90001818	Wald ratio	1	-0.344196	0.143717	0.0166226
CFDP1_HIPPOCAMPUS_eQTL_MetaBrain	CD38 on IgD+ B cell || id:ebi-a-GCST90001818	Wald ratio	1	-0.10377	0.0511613	0.0425298
CFDP1_CORTEX_eQTL_MetaBrain	CD38 on IgD+ CD24- B cell || id:ebi-a-GCST90001811	Inverse variance weighted	2	-0.155858	0.0620003	0.0119429
CFDP1_eQTLGen_blood	CD38 on IgD+ CD24- B cell || id:ebi-a-GCST90001811	MR Egger	15	-0.321826	0.139299	0.0379247
CFDP1_eQTLGen_blood	CD38 on IgD+ CD24- B cell || id:ebi-a-GCST90001811	MR Egger	15	-0.321826	0.139299	0.0379247
CFDP1_eQTLGen_blood	CD38 on IgD+ CD24- B cell || id:ebi-a-GCST90001811	Penalised weighted median	15	-0.18944	0.0873674	0.0301346
CFDP1_eQTLGen_blood	CD38 on IgD+ CD24- B cell || id:ebi-a-GCST90001811	Penalised weighted median	15	-0.18944	0.0888565	0.0330086
CFDP1_eQTLGen_blood	CD38 on IgD+ CD24- B cell || id:ebi-a-GCST90001811	Penalised weighted median	15	-0.18944	0.0890057	0.0333034
CFDP1_eQTLGen_blood	CD38 on IgD+ CD24- B cell || id:ebi-a-GCST90001811	Penalised weighted median	15	-0.18944	0.0895438	0.0343776
CFDP1_eQTLGen_blood	CD38 on IgD+ CD24- B cell || id:ebi-a-GCST90001811	Weighted median	15	-0.188917	0.0892467	0.0342776
CFDP1_eQTLGen_blood	CD38 on IgD+ CD24- B cell || id:ebi-a-GCST90001811	Weighted median	15	-0.188917	0.0905345	0.0369171
CFDP1_eQTLGen_blood	CD38 on IgD+ CD24- B cell || id:ebi-a-GCST90001811	Weighted median	15	-0.188917	0.0911971	0.0383103
CFDP1_eQTLGen_blood	CD38 on IgD+ CD24- B cell || id:ebi-a-GCST90001811	Weighted median	15	-0.188917	0.0923051	0.0406922
CFDP1_GTEx_Adrenal_Gland	CD38 on IgD+ CD24- B cell || id:ebi-a-GCST90001811	Wald ratio	1	-0.216753	0.0955536	0.0233053
CFDP1_GTEx_Brain_Caudate_basal_ganglia	CD38 on IgD+ CD24- B cell || id:ebi-a-GCST90001811	Wald ratio	1	-0.297284	0.1157	0.0101866
CFDP1_GTEx_Breast_Mammary_Tissue	CD38 on IgD+ CD24- B cell || id:ebi-a-GCST90001811	Wald ratio	1	-0.279684	0.133691	0.0364367
CFDP1_GTEx_Esophagus_Gastroesophageal_Junction	CD38 on IgD+ CD24- B cell || id:ebi-a-GCST90001811	Wald ratio	1	-0.214803	0.108965	0.0486892
CFDP1_GTEx_Esophagus_Mucosa	CD38 on IgD+ CD24- B cell || id:ebi-a-GCST90001811	Inverse variance weighted	2	0.19539	0.0954582	0.0406715
CFDP1_GTEx_Heart_Atrial_Appendage	CD38 on IgD+ CD24- B cell || id:ebi-a-GCST90001811	Inverse variance weighted	2	0.214664	0.0968944	0.0267299
CFDP1_GTEx_Muscle_Skeletal	CD38 on IgD+ CD24- B cell || id:ebi-a-GCST90001811	Wald ratio	1	-0.368698	0.143494	0.0101866
CFDP1_GTEx_Skin_Sun_Exposed_Lower_leg	CD38 on IgD+ CD24- B cell || id:ebi-a-GCST90001811	Inverse variance weighted	2	-0.218164	0.109215	0.0457648
CFDP1_GTEx_Vagina	CD38 on IgD+ CD24- B cell || id:ebi-a-GCST90001811	Wald ratio	1	-0.18057	0.084628	0.0328677
CFDP1_HIPPOCAMPUS_eQTL_MetaBrain	CD38 on IgD+ CD24- B cell || id:ebi-a-GCST90001811	Wald ratio	1	-0.105492	0.0510439	0.0387632
CFDP1_CORTEX_eQTL_MetaBrain	CD38 on IgD+ CD38dim B cell || id:ebi-a-GCST90001813	Inverse variance weighted	2	-0.148393	0.05547	0.00746872
CFDP1_eQTLGen_blood	CD38 on IgD+ CD38dim B cell || id:ebi-a-GCST90001813	MR Egger	15	-0.295261	0.125776	0.035389
CFDP1_eQTLGen_blood	CD38 on IgD+ CD38dim B cell || id:ebi-a-GCST90001813	MR Egger	15	-0.295261	0.125776	0.035389
CFDP1_eQTLGen_blood	CD38 on IgD+ CD38dim B cell || id:ebi-a-GCST90001813	Penalised weighted median	15	-0.205923	0.0898645	0.0219358
CFDP1_eQTLGen_blood	CD38 on IgD+ CD38dim B cell || id:ebi-a-GCST90001813	Penalised weighted median	15	-0.205923	0.09043	0.0227773
CFDP1_eQTLGen_blood	CD38 on IgD+ CD38dim B cell || id:ebi-a-GCST90001813	Penalised weighted median	15	-0.205923	0.092684	0.0262988
CFDP1_eQTLGen_blood	CD38 on IgD+ CD38dim B cell || id:ebi-a-GCST90001813	Penalised weighted median	15	-0.205923	0.0941674	0.0287592
CFDP1_eQTLGen_blood	CD38 on IgD+ CD38dim B cell || id:ebi-a-GCST90001813	Weighted median	15	-0.205708	0.0882348	0.0197337
CFDP1_eQTLGen_blood	CD38 on IgD+ CD38dim B cell || id:ebi-a-GCST90001813	Weighted median	15	-0.205708	0.0893473	0.0213158
CFDP1_eQTLGen_blood	CD38 on IgD+ CD38dim B cell || id:ebi-a-GCST90001813	Weighted median	15	-0.205708	0.0902665	0.022673
CFDP1_eQTLGen_blood	CD38 on IgD+ CD38dim B cell || id:ebi-a-GCST90001813	Weighted median	15	-0.205708	0.0903537	0.0228042
CFDP1_GTEx_Adrenal_Gland	CD38 on IgD+ CD38dim B cell || id:ebi-a-GCST90001813	Wald ratio	1	-0.193939	0.0962045	0.0438104
CFDP1_GTEx_Brain_Caudate_basal_ganglia	CD38 on IgD+ CD38dim B cell || id:ebi-a-GCST90001813	Wald ratio	1	-0.239951	0.116465	0.039372
CFDP1_GTEx_Esophagus_Mucosa	CD38 on IgD+ CD38dim B cell || id:ebi-a-GCST90001813	Inverse variance weighted	2	0.189912	0.0960808	0.0480886
CFDP1_GTEx_Heart_Atrial_Appendage	CD38 on IgD+ CD38dim B cell || id:ebi-a-GCST90001813	Inverse variance weighted	2	0.218858	0.0975153	0.0248104
CFDP1_GTEx_Lung	CD38 on IgD+ CD38dim B cell || id:ebi-a-GCST90001813	Inverse variance weighted	2	-0.304481	0.141739	0.031699
CFDP1_GTEx_Muscle_Skeletal	CD38 on IgD+ CD38dim B cell || id:ebi-a-GCST90001813	Wald ratio	1	-0.297593	0.144443	0.039372
CFDP1_GTEx_Vagina	CD38 on IgD+ CD38dim B cell || id:ebi-a-GCST90001813	Wald ratio	1	-0.172759	0.0852023	0.0425973
CFDP1_CORTEX_eQTL_MetaBrain	CD38 on naive-mature B cell || id:ebi-a-GCST90001816	Inverse variance weighted	2	-0.140128	0.0546134	0.0102935
CFDP1_eQTLGen_blood	CD38 on naive-mature B cell || id:ebi-a-GCST90001816	Inverse variance weighted	15	-0.147022	0.0726327	0.0429519
CFDP1_GTEx_Brain_Caudate_basal_ganglia	CD38 on naive-mature B cell || id:ebi-a-GCST90001816	Wald ratio	1	-0.241751	0.11471	0.0350749
CFDP1_GTEx_Heart_Atrial_Appendage	CD38 on naive-mature B cell || id:ebi-a-GCST90001816	Inverse variance weighted	2	0.1978	0.0960662	0.0394947
CFDP1_GTEx_Muscle_Skeletal	CD38 on naive-mature B cell || id:ebi-a-GCST90001816	Wald ratio	1	-0.299825	0.142266	0.0350749
CFDP1_CORTEX_eQTL_MetaBrain	CD38 on Plasma Blast-Plasma Cell || id:ebi-a-GCST90001817	Inverse variance weighted	2	0.143755	0.0650143	0.0270268
CFDP1_eQTLGen_blood	CD38 on Plasma Blast-Plasma Cell || id:ebi-a-GCST90001817	Penalised weighted median	15	0.215846	0.0822803	0.00870814
CFDP1_eQTLGen_blood	CD38 on Plasma Blast-Plasma Cell || id:ebi-a-GCST90001817	Penalised weighted median	15	0.215846	0.0867062	0.0127959
CFDP1_eQTLGen_blood	CD38 on Plasma Blast-Plasma Cell || id:ebi-a-GCST90001817	Penalised weighted median	15	0.215846	0.0901344	0.0166332
CFDP1_eQTLGen_blood	CD38 on Plasma Blast-Plasma Cell || id:ebi-a-GCST90001817	Penalised weighted median	15	0.215846	0.0912695	0.0180332
CFDP1_eQTLGen_blood	CD38 on Plasma Blast-Plasma Cell || id:ebi-a-GCST90001817	Weighted median	15	0.215846	0.082483	0.00887433
CFDP1_eQTLGen_blood	CD38 on Plasma Blast-Plasma Cell || id:ebi-a-GCST90001817	Weighted median	15	0.215846	0.0837656	0.00997225
CFDP1_eQTLGen_blood	CD38 on Plasma Blast-Plasma Cell || id:ebi-a-GCST90001817	Weighted median	15	0.215846	0.0868448	0.0129397
CFDP1_eQTLGen_blood	CD38 on Plasma Blast-Plasma Cell || id:ebi-a-GCST90001817	Weighted median	15	0.215846	0.0870169	0.0131195
CFDP1_eQTLGen_blood	CD38 on Plasma Blast-Plasma Cell || id:ebi-a-GCST90001817	Weighted mode	15	0.194946	0.0792544	0.0275222
CFDP1_eQTLGen_blood	CD38 on Plasma Blast-Plasma Cell || id:ebi-a-GCST90001817	Weighted mode	15	0.194946	0.0855434	0.0388716
CFDP1_eQTLGen_blood	CD38 on Plasma Blast-Plasma Cell || id:ebi-a-GCST90001817	Weighted mode	15	0.194946	0.0865067	0.0407806
CFDP1_eQTLGen_blood	CD38 on Plasma Blast-Plasma Cell || id:ebi-a-GCST90001817	Weighted mode	15	0.194946	0.0877752	0.0433594
CFDP1_GTEx_Brain_Hippocampus	CD38 on Plasma Blast-Plasma Cell || id:ebi-a-GCST90001817	Wald ratio	1	0.167155	0.0838541	0.0462171
CFDP1_GTEx_Esophagus_Gastroesophageal_Junction	CD38 on Plasma Blast-Plasma Cell || id:ebi-a-GCST90001817	Wald ratio	1	0.20178	0.102233	0.0484123
CFDP1_GTEx_Esophagus_Mucosa	CD38 on Plasma Blast-Plasma Cell || id:ebi-a-GCST90001817	Inverse variance weighted	2	-0.192336	0.0896175	0.0318584
CFDP1_GTEx_Heart_Atrial_Appendage	CD38 on Plasma Blast-Plasma Cell || id:ebi-a-GCST90001817	Inverse variance weighted	2	-0.19853	0.0910665	0.0292535
CFDP1_GTEx_Lung	CD38 on Plasma Blast-Plasma Cell || id:ebi-a-GCST90001817	Inverse variance weighted	2	0.278087	0.132744	0.0361784
CFDP1_GTEx_Skin_Sun_Exposed_Lower_leg	CD38 on Plasma Blast-Plasma Cell || id:ebi-a-GCST90001817	Inverse variance weighted	2	0.279444	0.102607	0.00646072
CFDP1_GTEx_Testis	CD38 on Plasma Blast-Plasma Cell || id:ebi-a-GCST90001817	Wald ratio	1	-0.365152	0.156874	0.0199295
CFDP1_CORTEX_eQTL_MetaBrain	CD39 on CD39+ CD8+ T cell || id:ebi-a-GCST90002029	Wald ratio	1	0.279962	0.123414	0.0233003
CFDP1_eQTLGen_blood	CD39 on CD39+ CD8+ T cell || id:ebi-a-GCST90002029	Penalised weighted median	15	0.209956	0.0991215	0.0341604
CFDP1_eQTLGen_blood	CD39 on CD39+ CD8+ T cell || id:ebi-a-GCST90002029	Penalised weighted median	15	0.209956	0.100485	0.0366683
CFDP1_eQTLGen_blood	CD39 on CD39+ CD8+ T cell || id:ebi-a-GCST90002029	Penalised weighted median	15	0.209956	0.103218	0.0419407
CFDP1_eQTLGen_blood	CD39 on CD39+ CD8+ T cell || id:ebi-a-GCST90002029	Penalised weighted median	15	0.209956	0.104597	0.0447192
CFDP1_eQTLGen_blood	CD39 on CD39+ CD8+ T cell || id:ebi-a-GCST90002029	Weighted median	15	0.209956	0.101542	0.03867
CFDP1_eQTLGen_blood	CD39 on CD39+ CD8+ T cell || id:ebi-a-GCST90002029	Weighted median	15	0.209956	0.10229	0.0401148
CFDP1_eQTLGen_blood	CD39 on CD39+ CD8+ T cell || id:ebi-a-GCST90002029	Weighted median	15	0.209956	0.103637	0.0427771
CFDP1_eQTLGen_blood	CD39 on CD39+ CD8+ T cell || id:ebi-a-GCST90002029	Weighted median	15	0.209956	0.103772	0.0430475
CFDP1_GTEx_Testis	CD39 on CD39+ CD8+ T cell || id:ebi-a-GCST90002029	Wald ratio	1	-0.402324	0.179099	0.0246802
CFDP1_eQTLGen_blood	CD39+ activated CD4 regulatory T cell Absolute Count || id:ebi-a-GCST90001489	Inverse variance weighted	15	0.163463	0.0791161	0.0388171
CFDP1_GTEx_Brain_Cortex	CD4 on CD39+ secreting CD4 regulatory T cell || id:ebi-a-GCST90002069	Wald ratio	1	-0.202897	0.103012	0.0488792
CFDP1_GTEx_Brain_Cortex	CD4 on CD4+ T cell || id:ebi-a-GCST90002022	Wald ratio	1	-0.223312	0.1056	0.0344552
CFDP1_GTEx_Brain_Cortex	CD4 on Central Memory CD4+ T cell || id:ebi-a-GCST90002023	Wald ratio	1	-0.21084	0.105492	0.0456476
CFDP1_CEREBELLUM_eQTL_MetaBrain	CD4 on monocyte || id:ebi-a-GCST90001958	Wald ratio	1	-0.130459	0.051306	0.0109982
CFDP1_CORTEX_eQTL_MetaBrain	CD4 on monocyte || id:ebi-a-GCST90001958	Inverse variance weighted	2	-0.163902	0.0598643	0.00618356
CFDP1_FUSION_muscle	CD4 on monocyte || id:ebi-a-GCST90001958	Wald ratio	1	-0.114982	0.0579499	0.0472373
CFDP1_GTEx_Adrenal_Gland	CD4 on monocyte || id:ebi-a-GCST90001958	Wald ratio	1	-0.224336	0.104341	0.0315527
CFDP1_GTEx_Artery_Coronary	CD4 on monocyte || id:ebi-a-GCST90001958	Wald ratio	1	-0.241457	0.121692	0.0472373
CFDP1_GTEx_Brain_Caudate_basal_ganglia	CD4 on monocyte || id:ebi-a-GCST90001958	Wald ratio	1	-0.247736	0.125421	0.0482407
CFDP1_GTEx_Brain_Cerebellar_Hemisphere	CD4 on monocyte || id:ebi-a-GCST90001958	Wald ratio	1	-0.334141	0.129898	0.0101014
CFDP1_GTEx_Brain_Cortex	CD4 on monocyte || id:ebi-a-GCST90001958	Wald ratio	1	-0.251779	0.103335	0.0148293
CFDP1_GTEx_Brain_Hippocampus	CD4 on monocyte || id:ebi-a-GCST90001958	Wald ratio	1	-0.232759	0.0974381	0.0169039
CFDP1_GTEx_Breast_Mammary_Tissue	CD4 on monocyte || id:ebi-a-GCST90001958	Wald ratio	1	-0.347733	0.145766	0.0170536
CFDP1_GTEx_Cells_Cultured_fibroblasts	CD4 on monocyte || id:ebi-a-GCST90001958	Inverse variance weighted	2	-0.201743	0.063676	0.00153349
CFDP1_GTEx_Cells_EBV-transformed_lymphocytes	CD4 on monocyte || id:ebi-a-GCST90001958	Wald ratio	1	-0.167607	0.0844722	0.0472373
CFDP1_GTEx_Colon_Sigmoid	CD4 on monocyte || id:ebi-a-GCST90001958	Wald ratio	1	-0.246697	0.120958	0.0413975
CFDP1_GTEx_Colon_Transverse	CD4 on monocyte || id:ebi-a-GCST90001958	Wald ratio	1	-0.316514	0.155388	0.0416578
CFDP1_GTEx_Esophagus_Gastroesophageal_Junction	CD4 on monocyte || id:ebi-a-GCST90001958	Wald ratio	1	-0.260861	0.118897	0.0282356
CFDP1_GTEx_Esophagus_Mucosa	CD4 on monocyte || id:ebi-a-GCST90001958	Inverse variance weighted	2	0.232648	0.104122	0.0254587
CFDP1_GTEx_Esophagus_Muscularis	CD4 on monocyte || id:ebi-a-GCST90001958	Wald ratio	1	-0.232825	0.114156	0.0413975
CFDP1_GTEx_Heart_Atrial_Appendage	CD4 on monocyte || id:ebi-a-GCST90001958	Inverse variance weighted	2	0.231966	0.105641	0.0281073
CFDP1_GTEx_Heart_Left_Ventricle	CD4 on monocyte || id:ebi-a-GCST90001958	Wald ratio	1	-0.325373	0.165534	0.0493458
CFDP1_GTEx_Lung	CD4 on monocyte || id:ebi-a-GCST90001958	Inverse variance weighted	2	-0.301808	0.153934	0.0499224
CFDP1_GTEx_Muscle_Skeletal	CD4 on monocyte || id:ebi-a-GCST90001958	Wald ratio	1	-0.307248	0.15555	0.0482407
CFDP1_GTEx_Ovary	CD4 on monocyte || id:ebi-a-GCST90001958	Wald ratio	1	0.226597	0.111245	0.0416578
CFDP1_GTEx_Pancreas	CD4 on monocyte || id:ebi-a-GCST90001958	Wald ratio	1	-0.257324	0.130914	0.0493458
CFDP1_GTEx_Prostate	CD4 on monocyte || id:ebi-a-GCST90001958	Wald ratio	1	-0.197399	0.0994873	0.0472373
CFDP1_GTEx_Skin_Not_Sun_Exposed_Suprapubic	CD4 on monocyte || id:ebi-a-GCST90001958	Wald ratio	1	0.360128	0.176574	0.0413975
CFDP1_GTEx_Stomach	CD4 on monocyte || id:ebi-a-GCST90001958	Wald ratio	1	-0.23044	0.116139	0.0472373
CFDP1_GTEx_Vagina	CD4 on monocyte || id:ebi-a-GCST90001958	Wald ratio	1	-0.200155	0.092123	0.0298034
CFDP1_GTEx_Whole_Blood	CD4 on monocyte || id:ebi-a-GCST90001958	Wald ratio	1	-0.229013	0.112448	0.041689
CFDP1_HIPPOCAMPUS_eQTL_MetaBrain	CD4 on monocyte || id:ebi-a-GCST90001958	Wald ratio	1	-0.135758	0.0552502	0.0140043
CFDP1_METSIM_eQTL	CD4 on monocyte || id:ebi-a-GCST90001958	Wald ratio	1	-0.0842491	0.0428619	0.0493458
CFDP1_GTEx_Brain_Cortex	CD4 on resting CD4 regulatory T cell || id:ebi-a-GCST90002064	Wald ratio	1	-0.20322	0.101251	0.044739
CFDP1_CORTEX_eQTL_MetaBrain	CD4 regulatory T cell %CD4+ T cell || id:ebi-a-GCST90001478	Wald ratio	1	0.247232	0.122375	0.043354
CFDP1_eQTLGen_blood	CD4 regulatory T cell %CD4+ T cell || id:ebi-a-GCST90001478	Inverse variance weighted	15	0.161256	0.077016	0.0362779
CFDP1_eQTLGen_blood	CD4 regulatory T cell %CD4+ T cell || id:ebi-a-GCST90001478	Inverse variance weighted	15	0.161256	0.077016	0.0362779
CFDP1_eQTLGen_blood	CD4 regulatory T cell %CD4+ T cell || id:ebi-a-GCST90001478	Penalised weighted median	15	0.215186	0.0953577	0.024032
CFDP1_eQTLGen_blood	CD4 regulatory T cell %CD4+ T cell || id:ebi-a-GCST90001478	Penalised weighted median	15	0.215186	0.0969773	0.0264917
CFDP1_eQTLGen_blood	CD4 regulatory T cell %CD4+ T cell || id:ebi-a-GCST90001478	Penalised weighted median	15	0.215186	0.0979372	0.0280075
CFDP1_eQTLGen_blood	CD4 regulatory T cell %CD4+ T cell || id:ebi-a-GCST90001478	Penalised weighted median	15	0.215186	0.098073	0.0282254
CFDP1_eQTLGen_blood	CD4 regulatory T cell %CD4+ T cell || id:ebi-a-GCST90001478	Weighted median	15	0.215186	0.0962296	0.0253407
CFDP1_eQTLGen_blood	CD4 regulatory T cell %CD4+ T cell || id:ebi-a-GCST90001478	Weighted median	15	0.215186	0.0972121	0.0268584
CFDP1_eQTLGen_blood	CD4 regulatory T cell %CD4+ T cell || id:ebi-a-GCST90001478	Weighted median	15	0.215186	0.0985208	0.0289502
CFDP1_eQTLGen_blood	CD4 regulatory T cell %CD4+ T cell || id:ebi-a-GCST90001478	Weighted median	15	0.215186	0.0994107	0.0304174
CFDP1_GTEx_Pituitary	CD4 regulatory T cell %CD4+ T cell || id:ebi-a-GCST90001478	Wald ratio	1	0.482037	0.206132	0.0193617
CFDP1_CORTEX_eQTL_MetaBrain	CD4 regulatory T cell %T cell || id:ebi-a-GCST90001479	Wald ratio	1	0.269081	0.126012	0.0327313
CFDP1_eQTLGen_blood	CD4 regulatory T cell %T cell || id:ebi-a-GCST90001479	Inverse variance weighted	15	0.201306	0.0791681	0.010998
CFDP1_eQTLGen_blood	CD4 regulatory T cell %T cell || id:ebi-a-GCST90001479	Penalised weighted median	15	0.253299	0.0984728	0.0101033
CFDP1_eQTLGen_blood	CD4 regulatory T cell %T cell || id:ebi-a-GCST90001479	Penalised weighted median	15	0.253299	0.0988287	0.0103768
CFDP1_eQTLGen_blood	CD4 regulatory T cell %T cell || id:ebi-a-GCST90001479	Penalised weighted median	15	0.253299	0.100761	0.0119418
CFDP1_eQTLGen_blood	CD4 regulatory T cell %T cell || id:ebi-a-GCST90001479	Penalised weighted median	15	0.253299	0.101251	0.0123602
CFDP1_eQTLGen_blood	CD4 regulatory T cell %T cell || id:ebi-a-GCST90001479	Weighted median	15	0.253299	0.0948459	0.00757072
CFDP1_eQTLGen_blood	CD4 regulatory T cell %T cell || id:ebi-a-GCST90001479	Weighted median	15	0.253299	0.0985427	0.0101566
CFDP1_eQTLGen_blood	CD4 regulatory T cell %T cell || id:ebi-a-GCST90001479	Weighted median	15	0.253299	0.0999223	0.011246
CFDP1_eQTLGen_blood	CD4 regulatory T cell %T cell || id:ebi-a-GCST90001479	Weighted median	15	0.253299	0.100705	0.0118942
CFDP1_eQTLGen_blood	CD4 regulatory T cell %T cell || id:ebi-a-GCST90001479	Weighted mode	15	0.251047	0.0916781	0.0160067
CFDP1_eQTLGen_blood	CD4 regulatory T cell %T cell || id:ebi-a-GCST90001479	Weighted mode	15	0.251047	0.0955311	0.0198672
CFDP1_eQTLGen_blood	CD4 regulatory T cell %T cell || id:ebi-a-GCST90001479	Weighted mode	15	0.251047	0.098494	0.0231686
CFDP1_eQTLGen_blood	CD4 regulatory T cell %T cell || id:ebi-a-GCST90001479	Weighted mode	15	0.251047	0.100461	0.0255182
CFDP1_GTEx_Brain_Caudate_basal_ganglia	CD4 regulatory T cell Absolute Count || id:ebi-a-GCST90001513	Wald ratio	1	0.262902	0.125646	0.0364021
CFDP1_GTEx_Muscle_Skeletal	CD4 regulatory T cell Absolute Count || id:ebi-a-GCST90001513	Wald ratio	1	0.326057	0.155829	0.0364021
CFDP1_eQTLGen_blood	CD4+ T cell %T cell || id:ebi-a-GCST90001591	Inverse variance weighted	15	0.152777	0.0742634	0.0396634
CFDP1_eQTLGen_blood	CD4+ T cell %T cell || id:ebi-a-GCST90001591	Inverse variance weighted	15	0.152777	0.0742634	0.0396634
CFDP1_GTEx_Pituitary	CD4+ T cell Absolute Count || id:ebi-a-GCST90001590	Wald ratio	1	-0.434387	0.200431	0.0302144
CFDP1_CEREBELLUM_eQTL_MetaBrain	CD40 ligand levels || id:ebi-a-GCST90010113	Wald ratio	1	-0.171978	0.0727124	0.0180211
CFDP1_GTEx_Adipose_Visceral_Omentum	CD40 ligand levels || id:ebi-a-GCST90010113	Inverse variance weighted	2	-0.411808	0.172498	0.0169716
CFDP1_GTEx_Adrenal_Gland	CD40 ligand levels || id:ebi-a-GCST90010113	Wald ratio	1	-0.307726	0.149841	0.0400066
CFDP1_GTEx_Brain_Caudate_basal_ganglia	CD40 ligand levels || id:ebi-a-GCST90010113	Wald ratio	1	-0.425899	0.17911	0.0174133
CFDP1_GTEx_Brain_Cerebellar_Hemisphere	CD40 ligand levels || id:ebi-a-GCST90010113	Wald ratio	1	-0.475679	0.185119	0.010182
CFDP1_GTEx_Brain_Cortex	CD40 ligand levels || id:ebi-a-GCST90010113	Wald ratio	1	-0.353439	0.147672	0.016693
CFDP1_GTEx_Brain_Hippocampus	CD40 ligand levels || id:ebi-a-GCST90010113	Wald ratio	1	-0.314291	0.139254	0.02401
CFDP1_GTEx_Breast_Mammary_Tissue	CD40 ligand levels || id:ebi-a-GCST90010113	Wald ratio	1	-0.416639	0.211473	0.0488184
CFDP1_GTEx_Colon_Transverse	CD40 ligand levels || id:ebi-a-GCST90010113	Wald ratio	1	-0.438935	0.222236	0.0482579
CFDP1_GTEx_Esophagus_Gastroesophageal_Junction	CD40 ligand levels || id:ebi-a-GCST90010113	Wald ratio	1	-0.390607	0.167678	0.0198321
CFDP1_GTEx_Esophagus_Mucosa	CD40 ligand levels || id:ebi-a-GCST90010113	Inverse variance weighted	2	0.291804	0.147255	0.047522
CFDP1_GTEx_Heart_Left_Ventricle	CD40 ligand levels || id:ebi-a-GCST90010113	Wald ratio	1	-0.474005	0.237539	0.0459902
CFDP1_GTEx_Lung	CD40 ligand levels || id:ebi-a-GCST90010113	Inverse variance weighted	2	-0.48109	0.238071	0.0433026
CFDP1_GTEx_Muscle_Skeletal	CD40 ligand levels || id:ebi-a-GCST90010113	Wald ratio	1	-0.52821	0.222136	0.0174133
CFDP1_GTEx_Pancreas	CD40 ligand levels || id:ebi-a-GCST90010113	Wald ratio	1	-0.37487	0.187859	0.0459902
CFDP1_GTEx_Skin_Not_Sun_Exposed_Suprapubic	CD40 ligand levels || id:ebi-a-GCST90010113	Wald ratio	1	0.492603	0.248785	0.0476996
CFDP1_GTEx_Whole_Blood	CD40 ligand levels || id:ebi-a-GCST90010113	Wald ratio	1	-0.318491	0.161211	0.0481978
CFDP1_HIPPOCAMPUS_eQTL_MetaBrain	CD40 ligand levels || id:ebi-a-GCST90010113	Wald ratio	1	-0.186054	0.0789646	0.0184642
CFDP1_METSIM_eQTL	CD40 ligand levels || id:ebi-a-GCST90010113	Wald ratio	1	-0.122734	0.0615061	0.0459902
CFDP1_CORTEX_eQTL_MetaBrain	CD40 on CD14- CD16+ monocyte || id:ebi-a-GCST90001989	Inverse variance weighted	2	-0.111619	0.055794	0.0454411
CFDP1_GTEx_Artery_Aorta	CD40 on CD14- CD16+ monocyte || id:ebi-a-GCST90001989	Wald ratio	1	0.472596	0.196011	0.0159059
CFDP1_GTEx_Brain_Caudate_basal_ganglia	CD40 on CD14- CD16+ monocyte || id:ebi-a-GCST90001989	Wald ratio	1	-0.300794	0.11714	0.0102344
CFDP1_GTEx_Brain_Hippocampus	CD40 on CD14- CD16+ monocyte || id:ebi-a-GCST90001989	Wald ratio	1	-0.189138	0.0911473	0.0379786
CFDP1_GTEx_Muscle_Skeletal	CD40 on CD14- CD16+ monocyte || id:ebi-a-GCST90001989	Wald ratio	1	-0.373051	0.14528	0.0102344
CFDP1_CEREBELLUM_eQTL_MetaBrain	CD40 on CD14+ CD16+ monocyte || id:ebi-a-GCST90001981	Wald ratio	1	-0.0930217	0.0472269	0.0488758
CFDP1_CORTEX_eQTL_MetaBrain	CD40 on CD14+ CD16+ monocyte || id:ebi-a-GCST90001981	Inverse variance weighted	2	-0.131504	0.0549639	0.0167316
CFDP1_GTEx_Artery_Aorta	CD40 on CD14+ CD16+ monocyte || id:ebi-a-GCST90001981	Wald ratio	1	0.479181	0.19341	0.0132292
CFDP1_GTEx_Brain_Caudate_basal_ganglia	CD40 on CD14+ CD16+ monocyte || id:ebi-a-GCST90001981	Wald ratio	1	-0.289633	0.115385	0.0120683
CFDP1_GTEx_Brain_Cerebellar_Hemisphere	CD40 on CD14+ CD16+ monocyte || id:ebi-a-GCST90001981	Wald ratio	1	-0.248832	0.119349	0.0370775
CFDP1_GTEx_Brain_Cortex	CD40 on CD14+ CD16+ monocyte || id:ebi-a-GCST90001981	Wald ratio	1	-0.21846	0.0944217	0.0206861
CFDP1_GTEx_Brain_Hippocampus	CD40 on CD14+ CD16+ monocyte || id:ebi-a-GCST90001981	Wald ratio	1	-0.200026	0.0895919	0.0255728
CFDP1_GTEx_Muscle_Skeletal	CD40 on CD14+ CD16+ monocyte || id:ebi-a-GCST90001981	Wald ratio	1	-0.35921	0.143104	0.0120683
CFDP1_HIPPOCAMPUS_eQTL_MetaBrain	CD40 on CD14+ CD16+ monocyte || id:ebi-a-GCST90001981	Wald ratio	1	-0.102675	0.0508678	0.0435432
CFDP1_eQTLGen_blood	CD40 on monocytes || id:ebi-a-GCST90001985	Penalised weighted median	15	-0.182241	0.0899648	0.0427968
CFDP1_eQTLGen_blood	CD40 on monocytes || id:ebi-a-GCST90001985	Penalised weighted median	15	-0.182241	0.0923464	0.048445
CFDP1_CEREBELLUM_eQTL_MetaBrain	CD45 on basophil || id:ebi-a-GCST90002051	Wald ratio	1	0.152395	0.0702693	0.0301031
CFDP1_GTEx_Brain_Cerebellar_Hemisphere	CD45 on basophil || id:ebi-a-GCST90002051	Wald ratio	1	0.411158	0.17679	0.0200351
CFDP1_GTEx_Brain_Hippocampus	CD45 on basophil || id:ebi-a-GCST90002051	Wald ratio	1	0.342986	0.133005	0.00991608
CFDP1_GTEx_Cells_Cultured_fibroblasts	CD45 on basophil || id:ebi-a-GCST90002051	Inverse variance weighted	2	0.200954	0.0871164	0.0210698
CFDP1_GTEx_Esophagus_Mucosa	CD45 on basophil || id:ebi-a-GCST90002051	Inverse variance weighted	2	-0.293722	0.139445	0.0351725
CFDP1_GTEx_Heart_Atrial_Appendage	CD45 on basophil || id:ebi-a-GCST90002051	Inverse variance weighted	2	-0.313475	0.142144	0.0274313
CFDP1_HIPPOCAMPUS_eQTL_MetaBrain	CD45 on basophil || id:ebi-a-GCST90002051	Wald ratio	1	0.171287	0.0754995	0.0232852
CFDP1_GTEx_Brain_Cortex	CD45 on CD4+ T cell || id:ebi-a-GCST90001916	Wald ratio	1	-0.2158	0.0996693	0.0303751
CFDP1_CEREBELLUM_eQTL_MetaBrain	CD45 on lymphocyte || id:ebi-a-GCST90001914	Wald ratio	1	-0.101271	0.0496925	0.0415557
CFDP1_CORTEX_eQTL_MetaBrain	CD45 on lymphocyte || id:ebi-a-GCST90001914	Inverse variance weighted	2	-0.121448	0.0580149	0.0363134
CFDP1_GTEx_Brain_Cortex	CD45 on lymphocyte || id:ebi-a-GCST90001914	Wald ratio	1	-0.24894	0.100101	0.0128864
CFDP1_GTEx_Brain_Hippocampus	CD45 on lymphocyte || id:ebi-a-GCST90001914	Wald ratio	1	-0.196708	0.0943618	0.0371042
CFDP1_GTEx_Artery_Aorta	CD45 on Natural Killer || id:ebi-a-GCST90001911	Wald ratio	1	0.526662	0.209348	0.0118787
CFDP1_GTEx_Brain_Cortex	CD45 on Natural Killer || id:ebi-a-GCST90001911	Wald ratio	1	-0.276831	0.102724	0.00704115
CFDP1_GTEx_Brain_Cortex	CD45 on T cell || id:ebi-a-GCST90001915	Wald ratio	1	-0.207174	0.0987708	0.0359471
CFDP1_eQTLGen_blood	CD45RA- CD28- CD8+ T cell %CD8+ T cell || id:ebi-a-GCST90001696	Inverse variance weighted	15	-2.20583	0.910862	0.0154483
CFDP1_eQTLGen_blood	CD45RA- CD28- CD8+ T cell %CD8+ T cell || id:ebi-a-GCST90001696	Inverse variance weighted	15	-2.20583	0.910862	0.0154483
CFDP1_FUSION_muscle	CD45RA- CD28- CD8+ T cell %CD8+ T cell || id:ebi-a-GCST90001696	Wald ratio	1	-1.41052	0.678631	0.0376658
CFDP1_GTEx_Adipose_Subcutaneous	CD45RA- CD28- CD8+ T cell %CD8+ T cell || id:ebi-a-GCST90001696	Inverse variance weighted	2	2.87543	1.26537	0.023062
CFDP1_GTEx_Artery_Coronary	CD45RA- CD28- CD8+ T cell %CD8+ T cell || id:ebi-a-GCST90001696	Wald ratio	1	-2.96201	1.42509	0.0376658
CFDP1_GTEx_Artery_Tibial	CD45RA- CD28- CD8+ T cell %CD8+ T cell || id:ebi-a-GCST90001696	Inverse variance weighted	2	-4.25935	2.00238	0.033408
CFDP1_GTEx_Cells_EBV-transformed_lymphocytes	CD45RA- CD28- CD8+ T cell %CD8+ T cell || id:ebi-a-GCST90001696	Wald ratio	1	-2.05608	0.989224	0.0376658
CFDP1_GTEx_Colon_Sigmoid	CD45RA- CD28- CD8+ T cell %CD8+ T cell || id:ebi-a-GCST90001696	Wald ratio	1	-2.94245	1.41588	0.0376936
CFDP1_GTEx_Colon_Transverse	CD45RA- CD28- CD8+ T cell %CD8+ T cell || id:ebi-a-GCST90001696	Wald ratio	1	-3.70656	1.82001	0.0416945
CFDP1_GTEx_Esophagus_Muscularis	CD45RA- CD28- CD8+ T cell %CD8+ T cell || id:ebi-a-GCST90001696	Wald ratio	1	-2.77699	1.33627	0.0376936
CFDP1_GTEx_Heart_Left_Ventricle	CD45RA- CD28- CD8+ T cell %CD8+ T cell || id:ebi-a-GCST90001696	Wald ratio	1	-4.29794	1.93859	0.0266199
CFDP1_GTEx_Nerve_Tibial	CD45RA- CD28- CD8+ T cell %CD8+ T cell || id:ebi-a-GCST90001696	Wald ratio	1	-3.52994	1.755	0.0442867
CFDP1_GTEx_Pancreas	CD45RA- CD28- CD8+ T cell %CD8+ T cell || id:ebi-a-GCST90001696	Wald ratio	1	-3.39906	1.53315	0.0266199
CFDP1_GTEx_Prostate	CD45RA- CD28- CD8+ T cell %CD8+ T cell || id:ebi-a-GCST90001696	Wald ratio	1	-2.42155	1.16506	0.0376658
CFDP1_GTEx_Skin_Not_Sun_Exposed_Suprapubic	CD45RA- CD28- CD8+ T cell %CD8+ T cell || id:ebi-a-GCST90001696	Wald ratio	1	4.42453	2.06745	0.0323479
CFDP1_GTEx_Skin_Sun_Exposed_Lower_leg	CD45RA- CD28- CD8+ T cell %CD8+ T cell || id:ebi-a-GCST90001696	Inverse variance weighted	2	-2.87759	1.38416	0.0376222
CFDP1_GTEx_Stomach	CD45RA- CD28- CD8+ T cell %CD8+ T cell || id:ebi-a-GCST90001696	Wald ratio	1	-2.82687	1.36007	0.0376658
CFDP1_GTEx_Thyroid	CD45RA- CD28- CD8+ T cell %CD8+ T cell || id:ebi-a-GCST90001696	Inverse variance weighted	2	-4.10085	1.90105	0.0309943
CFDP1_GTEx_Whole_Blood	CD45RA- CD28- CD8+ T cell %CD8+ T cell || id:ebi-a-GCST90001696	Wald ratio	1	-2.6952	1.31742	0.0407745
CFDP1_METSIM_eQTL	CD45RA- CD28- CD8+ T cell %CD8+ T cell || id:ebi-a-GCST90001696	Wald ratio	1	-1.11287	0.50196	0.0266199
CFDP1_eQTLGen_blood	CD45RA- CD28- CD8+ T cell %T cell || id:ebi-a-GCST90001697	Inverse variance weighted	15	-0.885609	0.372236	0.0173521
CFDP1_GTEx_Adipose_Subcutaneous	CD45RA- CD28- CD8+ T cell %T cell || id:ebi-a-GCST90001697	Inverse variance weighted	2	1.12407	0.516981	0.0296824
CFDP1_GTEx_Heart_Left_Ventricle	CD45RA- CD28- CD8+ T cell %T cell || id:ebi-a-GCST90001697	Wald ratio	1	-1.66868	0.792266	0.0351855
CFDP1_GTEx_Pancreas	CD45RA- CD28- CD8+ T cell %T cell || id:ebi-a-GCST90001697	Wald ratio	1	-1.31969	0.62657	0.0351855
CFDP1_GTEx_Skin_Not_Sun_Exposed_Suprapubic	CD45RA- CD28- CD8+ T cell %T cell || id:ebi-a-GCST90001697	Wald ratio	1	1.67067	0.844677	0.0479424
CFDP1_GTEx_Skin_Sun_Exposed_Lower_leg	CD45RA- CD28- CD8+ T cell %T cell || id:ebi-a-GCST90001697	Inverse variance weighted	2	-1.22569	0.565623	0.030237
CFDP1_METSIM_eQTL	CD45RA- CD28- CD8+ T cell %T cell || id:ebi-a-GCST90001697	Wald ratio	1	-0.432074	0.205142	0.0351855
CFDP1_GTEx_Pituitary	CD45RA- CD4+ T cell Absolute Count || id:ebi-a-GCST90001534	Wald ratio	1	-0.424729	0.212896	0.0460424
CFDP1_CEREBELLUM_eQTL_MetaBrain	CD48 antigen || id:prot-a-451	Wald ratio	1	0.0924596	0.0460485	0.0446567
CFDP1_GTEx_Brain_Cortex	CD48 antigen || id:prot-a-451	Wald ratio	1	0.246567	0.0966861	0.0107666
CFDP1_CEREBELLUM_eQTL_MetaBrain	CD59 glycoprotein || id:prot-a-455	Wald ratio	1	0.107507	0.0460485	0.0195619
CFDP1_CORTEX_eQTL_MetaBrain	CD59 glycoprotein || id:prot-a-455	Inverse variance weighted	2	0.124454	0.0518731	0.016431
CFDP1_GTEx_Artery_Aorta	CD59 glycoprotein || id:prot-a-455	Wald ratio	1	-0.408403	0.174318	0.0191367
CFDP1_GTEx_Brain_Caudate_basal_ganglia	CD59 glycoprotein || id:prot-a-455	Wald ratio	1	0.279013	0.114305	0.0146489
CFDP1_GTEx_Brain_Cerebellar_Hemisphere	CD59 glycoprotein || id:prot-a-455	Wald ratio	1	0.280524	0.117	0.0165012
CFDP1_GTEx_Brain_Hippocampus	CD59 glycoprotein || id:prot-a-455	Wald ratio	1	0.200821	0.0874488	0.0216506
CFDP1_GTEx_Muscle_Skeletal	CD59 glycoprotein || id:prot-a-455	Wald ratio	1	0.346038	0.141764	0.0146489
CFDP1_HIPPOCAMPUS_eQTL_MetaBrain	CD59 glycoprotein || id:prot-a-455	Wald ratio	1	0.108974	0.0498896	0.0289392
CFDP1_FUSION_muscle	CD6 levels || id:ebi-a-GCST90000453	Wald ratio	1	-0.195763	0.0980345	0.0458382
CFDP1_GTEx_Artery_Coronary	CD6 levels || id:ebi-a-GCST90000453	Wald ratio	1	-0.411092	0.205867	0.0458382
CFDP1_GTEx_Cells_EBV-transformed_lymphocytes	CD6 levels || id:ebi-a-GCST90000453	Wald ratio	1	-0.285359	0.142902	0.0458382
CFDP1_GTEx_Prostate	CD6 levels || id:ebi-a-GCST90000453	Wald ratio	1	-0.336082	0.168304	0.0458382
CFDP1_GTEx_Stomach	CD6 levels || id:ebi-a-GCST90000453	Wald ratio	1	-0.392336	0.196474	0.0458382
CFDP1_GTEx_Artery_Aorta	CD62L- Dendritic Cell Absolute Count || id:ebi-a-GCST90001462	Wald ratio	1	-0.435187	0.208462	0.0368337
CFDP1_GTEx_Pituitary	CD62L- Dendritic Cell Absolute Count || id:ebi-a-GCST90001462	Wald ratio	1	-0.40937	0.207365	0.0483649
CFDP1_GTEx_Brain_Caudate_basal_ganglia	CD70 antigen || id:prot-a-458	Wald ratio	1	0.234911	0.114305	0.0398676
CFDP1_GTEx_Brain_Cortex	CD70 antigen || id:prot-a-458	Wald ratio	1	0.191934	0.0966861	0.04713
CFDP1_GTEx_Muscle_Skeletal	CD70 antigen || id:prot-a-458	Wald ratio	1	0.291342	0.141764	0.0398676
CFDP1_GTEx_Lung	CD8 on CD39+ CD8+ T cell || id:ebi-a-GCST90002121	Inverse variance weighted	2	0.313928	0.151363	0.0380787
CFDP1_GTEx_Skin_Sun_Exposed_Lower_leg	CD8 on CD39+ CD8+ T cell || id:ebi-a-GCST90002121	Inverse variance weighted	2	0.332668	0.117231	0.00454384
CFDP1_GTEx_Adipose_Visceral_Omentum	CD8 on Effector Memory CD8+ T cell || id:ebi-a-GCST90002056	Inverse variance weighted	2	0.251064	0.120509	0.0372176
CFDP1_GTEx_Artery_Aorta	CD8 on Effector Memory CD8+ T cell || id:ebi-a-GCST90002056	Wald ratio	1	0.457765	0.211451	0.030397
CFDP1_GTEx_Artery_Tibial	CD8 on Effector Memory CD8+ T cell || id:ebi-a-GCST90002056	Inverse variance weighted	2	0.413632	0.172221	0.0163172
CFDP1_GTEx_Skin_Sun_Exposed_Lower_leg	CD8 on Effector Memory CD8+ T cell || id:ebi-a-GCST90002056	Inverse variance weighted	2	0.28265	0.119591	0.0181045
CFDP1_GTEx_Thyroid	CD8 on Effector Memory CD8+ T cell || id:ebi-a-GCST90002056	Inverse variance weighted	2	0.406034	0.163646	0.0130953
CFDP1_GTEx_Brain_Cerebellar_Hemisphere	CD8 on HLA DR+ CD8+ T cell || id:ebi-a-GCST90002060	Wald ratio	1	0.246713	0.125706	0.0496899
CFDP1_GTEx_Adipose_Subcutaneous	CD8 on Terminally Differentiated CD8+ T cell || id:ebi-a-GCST90002057	Inverse variance weighted	2	-0.226911	0.108324	0.0361932
CFDP1_GTEx_Adipose_Visceral_Omentum	CD8 on Terminally Differentiated CD8+ T cell || id:ebi-a-GCST90002057	Inverse variance weighted	2	0.240433	0.119589	0.0443779
CFDP1_GTEx_Adrenal_Gland	CD8 on Terminally Differentiated CD8+ T cell || id:ebi-a-GCST90002057	Wald ratio	1	0.225313	0.103918	0.030145
CFDP1_GTEx_Artery_Aorta	CD8 on Terminally Differentiated CD8+ T cell || id:ebi-a-GCST90002057	Wald ratio	1	0.505412	0.209901	0.0160465
CFDP1_GTEx_Artery_Tibial	CD8 on Terminally Differentiated CD8+ T cell || id:ebi-a-GCST90002057	Inverse variance weighted	2	0.431182	0.170871	0.0116216
CFDP1_GTEx_Breast_Mammary_Tissue	CD8 on Terminally Differentiated CD8+ T cell || id:ebi-a-GCST90002057	Wald ratio	1	0.291033	0.145312	0.0451975
CFDP1_GTEx_Colon_Sigmoid	CD8 on Terminally Differentiated CD8+ T cell || id:ebi-a-GCST90002057	Wald ratio	1	0.236796	0.120393	0.0492
CFDP1_GTEx_Esophagus_Gastroesophageal_Junction	CD8 on Terminally Differentiated CD8+ T cell || id:ebi-a-GCST90002057	Wald ratio	1	0.246072	0.118493	0.0378307
CFDP1_GTEx_Esophagus_Muscularis	CD8 on Terminally Differentiated CD8+ T cell || id:ebi-a-GCST90002057	Wald ratio	1	0.223481	0.113623	0.0492
CFDP1_GTEx_Heart_Left_Ventricle	CD8 on Terminally Differentiated CD8+ T cell || id:ebi-a-GCST90002057	Wald ratio	1	0.335943	0.164713	0.0413938
CFDP1_GTEx_Pancreas	CD8 on Terminally Differentiated CD8+ T cell || id:ebi-a-GCST90002057	Wald ratio	1	0.265684	0.130265	0.0413938
CFDP1_GTEx_Skin_Not_Sun_Exposed_Suprapubic	CD8 on Terminally Differentiated CD8+ T cell || id:ebi-a-GCST90002057	Wald ratio	1	-0.345675	0.17575	0.0492
CFDP1_GTEx_Skin_Sun_Exposed_Lower_leg	CD8 on Terminally Differentiated CD8+ T cell || id:ebi-a-GCST90002057	Inverse variance weighted	2	0.276313	0.118669	0.019889
CFDP1_GTEx_Thyroid	CD8 on Terminally Differentiated CD8+ T cell || id:ebi-a-GCST90002057	Inverse variance weighted	2	0.419056	0.162373	0.00985663
CFDP1_GTEx_Vagina	CD8 on Terminally Differentiated CD8+ T cell || id:ebi-a-GCST90002057	Wald ratio	1	0.203429	0.0918071	0.0267033
CFDP1_METSIM_eQTL	CD8 on Terminally Differentiated CD8+ T cell || id:ebi-a-GCST90002057	Wald ratio	1	0.0869861	0.0426494	0.0413938
CFDP1_eQTLGen_blood	CD8+ and CD8dim T cell %leukocyte || id:ebi-a-GCST90001614	Inverse variance weighted	15	-0.151212	0.074088	0.0412527
CFDP1_eQTLGen_blood	CD8+ Natural Killer T %lymphocyte || id:ebi-a-GCST90001632	Inverse variance weighted	15	-0.231675	0.0741095	0.0017713
CFDP1_eQTLGen_blood	CD8+ Natural Killer T %lymphocyte || id:ebi-a-GCST90001632	Inverse variance weighted	15	-0.231675	0.0741095	0.0017713
CFDP1_eQTLGen_blood	CD8+ Natural Killer T %lymphocyte || id:ebi-a-GCST90001632	Penalised weighted median	15	-0.195594	0.0891642	0.028261
CFDP1_eQTLGen_blood	CD8+ Natural Killer T %lymphocyte || id:ebi-a-GCST90001632	Penalised weighted median	15	-0.195594	0.0901284	0.0299936
CFDP1_eQTLGen_blood	CD8+ Natural Killer T %lymphocyte || id:ebi-a-GCST90001632	Penalised weighted median	15	-0.195594	0.0918034	0.0331238
CFDP1_eQTLGen_blood	CD8+ Natural Killer T %lymphocyte || id:ebi-a-GCST90001632	Penalised weighted median	15	-0.195594	0.0937651	0.0369781
CFDP1_eQTLGen_blood	CD8+ Natural Killer T %lymphocyte || id:ebi-a-GCST90001632	Weighted median	15	-0.195614	0.0885113	0.0271018
CFDP1_eQTLGen_blood	CD8+ Natural Killer T %lymphocyte || id:ebi-a-GCST90001632	Weighted median	15	-0.195614	0.0888046	0.0276124
CFDP1_eQTLGen_blood	CD8+ Natural Killer T %lymphocyte || id:ebi-a-GCST90001632	Weighted median	15	-0.195614	0.0902019	0.0301109
CFDP1_eQTLGen_blood	CD8+ Natural Killer T %lymphocyte || id:ebi-a-GCST90001632	Weighted median	15	-0.195614	0.0914588	0.0324498
CFDP1_eQTLGen_blood	CD8+ Natural Killer T %lymphocyte || id:ebi-a-GCST90001632	Weighted mode	15	-0.196043	0.0854117	0.0376869
CFDP1_eQTLGen_blood	CD8+ Natural Killer T %lymphocyte || id:ebi-a-GCST90001632	Weighted mode	15	-0.196043	0.0886754	0.0441968
CFDP1_eQTLGen_blood	CD8+ Natural Killer T %lymphocyte || id:ebi-a-GCST90001632	Weighted mode	15	-0.196043	0.0886756	0.0441971
CFDP1_eQTLGen_blood	CD8+ Natural Killer T %lymphocyte || id:ebi-a-GCST90001632	Weighted mode	15	-0.196043	0.0899769	0.0469252
CFDP1_eQTLGen_blood	CD8+ Natural Killer T %T cell || id:ebi-a-GCST90001631	Inverse variance weighted	15	-0.220931	0.0736669	0.0027082
CFDP1_eQTLGen_blood	CD8+ Natural Killer T %T cell || id:ebi-a-GCST90001631	Inverse variance weighted	15	-0.220931	0.0736669	0.0027082
CFDP1_eQTLGen_blood	CD8+ Natural Killer T %T cell || id:ebi-a-GCST90001631	Penalised weighted median	15	-0.173386	0.0866918	0.0454973
CFDP1_eQTLGen_blood	CD8+ Natural Killer T %T cell || id:ebi-a-GCST90001631	Penalised weighted median	15	-0.173386	0.0873399	0.0471237
CFDP1_eQTLGen_blood	CD8+ Natural Killer T %T cell || id:ebi-a-GCST90001631	Weighted median	15	-0.173415	0.0879414	0.048617
CFDP1_eQTLGen_blood	CD8+ Natural Killer T Absolute Count || id:ebi-a-GCST90001630	Inverse variance weighted	15	-0.212421	0.0746941	0.00445675
CFDP1_eQTLGen_blood	CD8+ Natural Killer T Absolute Count || id:ebi-a-GCST90001630	Inverse variance weighted	15	-0.212421	0.0746941	0.00445675
CFDP1_eQTLGen_blood	CD8+ Natural Killer T Absolute Count || id:ebi-a-GCST90001630	Penalised weighted median	15	-0.178356	0.0890286	0.0451394
CFDP1_eQTLGen_blood	CD8+ Natural Killer T Absolute Count || id:ebi-a-GCST90001630	Penalised weighted median	15	-0.178356	0.0899252	0.0473251
CFDP1_eQTLGen_blood	CD8+ Natural Killer T Absolute Count || id:ebi-a-GCST90001630	Weighted median	15	-0.178462	0.0896586	0.0465406
CFDP1_GTEx_Adipose_Subcutaneous	CD80 on granulocyte || id:ebi-a-GCST90002040	Inverse variance weighted	2	0.234196	0.111757	0.0361188
CFDP1_GTEx_Adrenal_Gland	CD80 on granulocyte || id:ebi-a-GCST90002040	Wald ratio	1	-0.234556	0.107237	0.028724
CFDP1_GTEx_Brain_Cerebellar_Hemisphere	CD80 on granulocyte || id:ebi-a-GCST90002040	Wald ratio	1	-0.285038	0.134274	0.0337695
CFDP1_GTEx_Brain_Hippocampus	CD80 on granulocyte || id:ebi-a-GCST90002040	Wald ratio	1	-0.200683	0.100687	0.0462468
CFDP1_GTEx_Colon_Sigmoid	CD80 on granulocyte || id:ebi-a-GCST90002040	Wald ratio	1	-0.265144	0.124309	0.0329289
CFDP1_GTEx_Esophagus_Muscularis	CD80 on granulocyte || id:ebi-a-GCST90002040	Wald ratio	1	-0.250234	0.117319	0.0329289
CFDP1_GTEx_Heart_Left_Ventricle	CD80 on granulocyte || id:ebi-a-GCST90002040	Wald ratio	1	-0.372581	0.170204	0.0285949
CFDP1_GTEx_Pancreas	CD80 on granulocyte || id:ebi-a-GCST90002040	Wald ratio	1	-0.294658	0.134607	0.0285949
CFDP1_GTEx_Skin_Not_Sun_Exposed_Suprapubic	CD80 on granulocyte || id:ebi-a-GCST90002040	Wald ratio	1	0.387057	0.181465	0.0329289
CFDP1_GTEx_Skin_Sun_Exposed_Lower_leg	CD80 on granulocyte || id:ebi-a-GCST90002040	Inverse variance weighted	2	-0.253627	0.122343	0.0381654
CFDP1_METSIM_eQTL	CD80 on granulocyte || id:ebi-a-GCST90002040	Wald ratio	1	-0.0964726	0.044071	0.0285949
CFDP1_GTEx_Brain_Caudate_basal_ganglia	CD86 on granulocyte || id:ebi-a-GCST90001906	Wald ratio	1	-0.292738	0.129561	0.0238545
CFDP1_GTEx_Brain_Cerebellar_Hemisphere	CD86 on granulocyte || id:ebi-a-GCST90001906	Wald ratio	1	-0.291487	0.134366	0.030056
CFDP1_GTEx_Brain_Cortex	CD86 on granulocyte || id:ebi-a-GCST90001906	Wald ratio	1	-0.247574	0.106211	0.0197552
CFDP1_GTEx_Brain_Hippocampus	CD86 on granulocyte || id:ebi-a-GCST90001906	Wald ratio	1	-0.218968	0.100756	0.0297621
CFDP1_GTEx_Heart_Atrial_Appendage	CD86 on granulocyte || id:ebi-a-GCST90001906	Inverse variance weighted	2	0.228389	0.108902	0.0359763
CFDP1_GTEx_Muscle_Skeletal	CD86 on granulocyte || id:ebi-a-GCST90001906	Wald ratio	1	-0.363061	0.160684	0.0238545
CFDP1_GTEx_Skin_Sun_Exposed_Lower_leg	CD86 on granulocyte || id:ebi-a-GCST90001906	Inverse variance weighted	2	-0.293965	0.122572	0.0164712
CFDP1_GTEx_Brain_Cortex	CD86 on myeloid Dendritic Cell || id:ebi-a-GCST90001903	Wald ratio	1	0.238373	0.105564	0.0239403
CFDP1_GTEx_Adipose_Visceral_Omentum	CD8dim Natural Killer T %lymphocyte || id:ebi-a-GCST90001635	Inverse variance weighted	2	-0.22559	0.11316	0.0462017
CFDP1_CORTEX_eQTL_MetaBrain	Cell cycle progression protein 1 || id:prot-a-417	Inverse variance weighted	2	0.11578	0.0518731	0.0256162
CFDP1_GTEx_Brain_Caudate_basal_ganglia	Central retinal artery occlusion || id:finn-b-H7_CENTRRETARTOCC	Wald ratio	1	-0.810037	0.405919	0.0459812
CFDP1_GTEx_Muscle_Skeletal	Central retinal artery occlusion || id:finn-b-H7_CENTRRETARTOCC	Wald ratio	1	-1.00463	0.50343	0.0459812
CFDP1_CEREBELLUM_eQTL_MetaBrain	Centrosomal protein of 57 kDa || id:prot-a-513	Wald ratio	1	-0.0964481	0.0460485	0.0362165
CFDP1_CORTEX_eQTL_MetaBrain	Centrosomal protein of 57 kDa || id:prot-a-513	Inverse variance weighted	2	-0.102515	0.0518731	0.048125
CFDP1_GTEx_Heart_Atrial_Appendage	Centrosomal protein of 57 kDa || id:prot-a-513	Inverse variance weighted	2	0.193871	0.0953827	0.0420976
CFDP1_HIPPOCAMPUS_eQTL_MetaBrain	Centrosomal protein of 57 kDa || id:prot-a-513	Wald ratio	1	-0.101736	0.0498896	0.0414285
CFDP1_CORTEX_eQTL_MetaBrain	Cerebellin-4 || id:prot-a-372	Inverse variance weighted	2	0.122645	0.0518731	0.0180632
CFDP1_GTEx_Cells_Cultured_fibroblasts	Cerebellin-4 || id:prot-a-372	Inverse variance weighted	2	0.123554	0.0605628	0.0413398
CFDP1_GTEx_Colon_Sigmoid	Cerebellin-4 || id:prot-a-372	Wald ratio	1	0.225126	0.112187	0.0447804
CFDP1_GTEx_Esophagus_Mucosa	Cerebellin-4 || id:prot-a-372	Inverse variance weighted	2	-0.201395	0.0951029	0.0342042
CFDP1_GTEx_Esophagus_Muscularis	Cerebellin-4 || id:prot-a-372	Wald ratio	1	0.212467	0.105878	0.0447804
CFDP1_GTEx_Heart_Atrial_Appendage	Cerebellin-4 || id:prot-a-372	Inverse variance weighted	2	-0.207484	0.0953827	0.0296089
CFDP1_GTEx_Lung	Cerebellin-4 || id:prot-a-372	Inverse variance weighted	2	0.291673	0.145136	0.044468
CFDP1_CEREBELLUM_eQTL_MetaBrain	Cerebral aneurysm || id:bbj-a-96	Wald ratio	1	0.20307	0.0497359	4.44623e-05
CFDP1_CORTEX_eQTL_MetaBrain	Cerebral aneurysm || id:bbj-a-96	Wald ratio	1	0.323203	0.0814388	7.22789e-05
CFDP1_eQTLGen_blood	Cerebral aneurysm || id:bbj-a-96	Inverse variance weighted	6	0.247607	0.0670645	0.00022243
CFDP1_eQTLGen_blood	Cerebral aneurysm || id:bbj-a-96	MR Egger	6	0.277307	0.0998429	0.0499496
CFDP1_eQTLGen_blood	Cerebral aneurysm || id:bbj-a-96	Penalised weighted median	6	0.258794	0.0656621	8.10392e-05
CFDP1_eQTLGen_blood	Cerebral aneurysm || id:bbj-a-96	Penalised weighted median	6	0.258794	0.0703738	0.0002356
CFDP1_eQTLGen_blood	Cerebral aneurysm || id:bbj-a-96	Weighted median	6	0.258794	0.067249	0.00011894
CFDP1_eQTLGen_blood	Cerebral aneurysm || id:bbj-a-96	Weighted median	6	0.258794	0.0700459	0.000220201
CFDP1_eQTLGen_blood	Cerebral aneurysm || id:bbj-a-96	Weighted mode	6	0.264365	0.0659395	0.0102295
CFDP1_eQTLGen_blood	Cerebral aneurysm || id:bbj-a-96	Weighted mode	6	0.264365	0.0732307	0.0153798
CFDP1_FUSION_muscle	Cerebral aneurysm || id:bbj-a-96	Wald ratio	1	0.189009	0.0495893	0.000138134
CFDP1_GTEx_Adipose_Subcutaneous	Cerebral aneurysm || id:bbj-a-96	Wald ratio	1	-0.380466	0.100064	0.000143399
CFDP1_GTEx_Adipose_Visceral_Omentum	Cerebral aneurysm || id:bbj-a-96	Inverse variance weighted	2	0.420789	0.108551	0.000106001
CFDP1_GTEx_Adrenal_Gland	Cerebral aneurysm || id:bbj-a-96	Wald ratio	1	0.358808	0.090236	6.99883e-05
CFDP1_GTEx_Artery_Coronary	Cerebral aneurysm || id:bbj-a-96	Wald ratio	1	0.39691	0.104135	0.000138134
CFDP1_GTEx_Artery_Tibial	Cerebral aneurysm || id:bbj-a-96	Inverse variance weighted	2	0.566912	0.213132	0.00781615
CFDP1_GTEx_Brain_Caudate_basal_ganglia	Cerebral aneurysm || id:bbj-a-96	Wald ratio	1	0.505913	0.123755	4.3508e-05
CFDP1_GTEx_Brain_Cerebellar_Hemisphere	Cerebral aneurysm || id:bbj-a-96	Wald ratio	1	0.516666	0.12619	4.23363e-05
CFDP1_GTEx_Brain_Cortex	Cerebral aneurysm || id:bbj-a-96	Wald ratio	1	0.390935	0.100358	9.80396e-05
CFDP1_GTEx_Brain_Hippocampus	Cerebral aneurysm || id:bbj-a-96	Wald ratio	1	0.350362	0.0941537	0.0001983
CFDP1_GTEx_Breast_Mammary_Tissue	Cerebral aneurysm || id:bbj-a-96	Wald ratio	1	0.521132	0.126866	3.99572e-05
CFDP1_GTEx_Cells_Cultured_fibroblasts	Cerebral aneurysm || id:bbj-a-96	Wald ratio	1	0.2755	0.067867	4.91972e-05
CFDP1_GTEx_Cells_EBV-transformed_lymphocytes	Cerebral aneurysm || id:bbj-a-96	Wald ratio	1	0.275514	0.0722852	0.000138134
CFDP1_GTEx_Colon_Sigmoid	Cerebral aneurysm || id:bbj-a-96	Wald ratio	1	0.386829	0.103473	0.000185163
CFDP1_GTEx_Colon_Transverse	Cerebral aneurysm || id:bbj-a-96	Wald ratio	1	0.494774	0.132625	0.000191003
CFDP1_GTEx_Esophagus_Gastroesophageal_Junction	Cerebral aneurysm || id:bbj-a-96	Wald ratio	1	0.406046	0.101584	6.41107e-05
CFDP1_GTEx_Esophagus_Mucosa	Cerebral aneurysm || id:bbj-a-96	Inverse variance weighted	2	-0.355834	0.095443	0.000192827
CFDP1_GTEx_Esophagus_Muscularis	Cerebral aneurysm || id:bbj-a-96	Wald ratio	1	0.365077	0.0976547	0.000185163
CFDP1_GTEx_Heart_Atrial_Appendage	Cerebral aneurysm || id:bbj-a-96	Inverse variance weighted	2	-0.383978	0.101531	0.000155651
CFDP1_GTEx_Heart_Left_Ventricle	Cerebral aneurysm || id:bbj-a-96	Wald ratio	1	0.534472	0.142947	0.000184792
CFDP1_GTEx_Lung	Cerebral aneurysm || id:bbj-a-96	Wald ratio	1	0.607198	0.152655	6.96187e-05
CFDP1_GTEx_Muscle_Skeletal	Cerebral aneurysm || id:bbj-a-96	Wald ratio	1	0.627445	0.153484	4.3508e-05
CFDP1_GTEx_Nerve_Tibial	Cerebral aneurysm || id:bbj-a-96	Wald ratio	1	0.490355	0.12782	0.0001249
CFDP1_GTEx_Ovary	Cerebral aneurysm || id:bbj-a-96	Wald ratio	1	-0.35346	0.0952033	0.000205076
CFDP1_GTEx_Pancreas	Cerebral aneurysm || id:bbj-a-96	Wald ratio	1	0.422691	0.113051	0.000184792
CFDP1_GTEx_Pituitary	Cerebral aneurysm || id:bbj-a-96	Wald ratio	1	0.370089	0.122572	0.00253299
CFDP1_GTEx_Prostate	Cerebral aneurysm || id:bbj-a-96	Wald ratio	1	0.324487	0.085134	0.000138134
CFDP1_GTEx_Skin_Not_Sun_Exposed_Suprapubic	Cerebral aneurysm || id:bbj-a-96	Wald ratio	1	-0.576233	0.151551	0.000143399
CFDP1_GTEx_Skin_Sun_Exposed_Lower_leg	Cerebral aneurysm || id:bbj-a-96	Wald ratio	1	0.452744	0.121088	0.000184792
CFDP1_GTEx_Stomach	Cerebral aneurysm || id:bbj-a-96	Wald ratio	1	0.3788	0.0993838	0.000138134
CFDP1_GTEx_Thyroid	Cerebral aneurysm || id:bbj-a-96	Inverse variance weighted	2	0.536204	0.247209	0.0300802
CFDP1_GTEx_Vagina	Cerebral aneurysm || id:bbj-a-96	Wald ratio	1	0.314921	0.0791712	6.95787e-05
CFDP1_GTEx_Whole_Blood	Cerebral aneurysm || id:bbj-a-96	Wald ratio	1	0.381253	0.0958503	6.96187e-05
CFDP1_HIPPOCAMPUS_eQTL_MetaBrain	Cerebral aneurysm || id:bbj-a-96	Wald ratio	1	0.223499	0.053366	2.81362e-05
CFDP1_METSIM_eQTL	Cerebral aneurysm || id:bbj-a-96	Wald ratio	1	0.138391	0.0370134	0.000184792
CFDP1_CEREBELLUM_eQTL_MetaBrain	Cerebral aneurysm, nonruptured (no controls excluded) || id:finn-b-I9_ANEURYSM_EXNONE	Wald ratio	1	0.195434	0.0835763	0.0193668
CFDP1_GTEx_Artery_Aorta	Cerebral aneurysm, nonruptured (no controls excluded) || id:finn-b-I9_ANEURYSM_EXNONE	Wald ratio	1	-0.716642	0.332035	0.0309019
CFDP1_GTEx_Brain_Caudate_basal_ganglia	Cerebral aneurysm, nonruptured (no controls excluded) || id:finn-b-I9_ANEURYSM_EXNONE	Wald ratio	1	0.418069	0.20701	0.0434285
CFDP1_GTEx_Brain_Cerebellar_Hemisphere	Cerebral aneurysm, nonruptured (no controls excluded) || id:finn-b-I9_ANEURYSM_EXNONE	Wald ratio	1	0.428386	0.21189	0.0432033
CFDP1_GTEx_Muscle_Skeletal	Cerebral aneurysm, nonruptured (no controls excluded) || id:finn-b-I9_ANEURYSM_EXNONE	Wald ratio	1	0.518499	0.256738	0.0434285
CFDP1_HIPPOCAMPUS_eQTL_MetaBrain	Cerebral aneurysm, nonruptured (no controls excluded) || id:finn-b-I9_ANEURYSM_EXNONE	Wald ratio	1	0.179798	0.0899969	0.0457355
CFDP1_CEREBELLUM_eQTL_MetaBrain	Cerebral aneurysm, nonruptured || id:finn-b-I9_ANEURYSM	Wald ratio	1	0.190902	0.0835763	0.0223618
CFDP1_GTEx_Artery_Aorta	Cerebral aneurysm, nonruptured || id:finn-b-I9_ANEURYSM	Wald ratio	1	-0.706681	0.331481	0.0330162
CFDP1_GTEx_Brain_Caudate_basal_ganglia	Cerebral aneurysm, nonruptured || id:finn-b-I9_ANEURYSM	Wald ratio	1	0.409969	0.20656	0.0471724
CFDP1_GTEx_Brain_Cerebellar_Hemisphere	Cerebral aneurysm, nonruptured || id:finn-b-I9_ANEURYSM	Wald ratio	1	0.419173	0.21189	0.0478993
CFDP1_GTEx_Muscle_Skeletal	Cerebral aneurysm, nonruptured || id:finn-b-I9_ANEURYSM	Wald ratio	1	0.508453	0.25618	0.0471724
CFDP1_GTEx_Brain_Caudate_basal_ganglia	Cerebral atherosclerosis (I9_CERATHER) || id:finn-b-I9_CERATHER	Wald ratio	1	-1.40946	0.630029	0.025277
CFDP1_GTEx_Brain_Cerebellar_Hemisphere	Cerebral atherosclerosis (I9_CERATHER) || id:finn-b-I9_CERATHER	Wald ratio	1	-1.31049	0.645343	0.0422862
CFDP1_GTEx_Brain_Cortex	Cerebral atherosclerosis (I9_CERATHER) || id:finn-b-I9_CERATHER	Wald ratio	1	-1.21235	0.523327	0.0205244
CFDP1_GTEx_Cells_Cultured_fibroblasts	Cerebral atherosclerosis (I9_CERATHER) || id:finn-b-I9_CERATHER	Inverse variance weighted	2	-0.685944	0.342557	0.0452391
CFDP1_GTEx_Colon_Sigmoid	Cerebral atherosclerosis (I9_CERATHER) || id:finn-b-I9_CERATHER	Wald ratio	1	-1.24233	0.587662	0.0345128
CFDP1_GTEx_Esophagus_Mucosa	Cerebral atherosclerosis (I9_CERATHER) || id:finn-b-I9_CERATHER	Inverse variance weighted	2	1.09102	0.507808	0.0316756
CFDP1_GTEx_Esophagus_Muscularis	Cerebral atherosclerosis (I9_CERATHER) || id:finn-b-I9_CERATHER	Wald ratio	1	-1.17247	0.554616	0.0345128
CFDP1_GTEx_Muscle_Skeletal	Cerebral atherosclerosis (I9_CERATHER) || id:finn-b-I9_CERATHER	Wald ratio	1	-1.74805	0.781376	0.025277
CFDP1_HIPPOCAMPUS_eQTL_MetaBrain	Cerebral atherosclerosis (I9_CERATHER) || id:finn-b-I9_CERATHER	Wald ratio	1	-0.560328	0.274099	0.0409285
CFDP1_GTEx_Brain_Caudate_basal_ganglia	Cerebral atherosclerosis (I9_CEREBATHER) || id:finn-b-I9_CEREBATHER	Wald ratio	1	-1.40586	0.630029	0.0256528
CFDP1_GTEx_Brain_Cerebellar_Hemisphere	Cerebral atherosclerosis (I9_CEREBATHER) || id:finn-b-I9_CEREBATHER	Wald ratio	1	-1.29898	0.645343	0.0441306
CFDP1_GTEx_Brain_Cortex	Cerebral atherosclerosis (I9_CEREBATHER) || id:finn-b-I9_CEREBATHER	Wald ratio	1	-1.1933	0.523327	0.0225947
CFDP1_GTEx_Cells_Cultured_fibroblasts	Cerebral atherosclerosis (I9_CEREBATHER) || id:finn-b-I9_CEREBATHER	Inverse variance weighted	2	-0.681478	0.342646	0.0467152
CFDP1_GTEx_Colon_Sigmoid	Cerebral atherosclerosis (I9_CEREBATHER) || id:finn-b-I9_CEREBATHER	Wald ratio	1	-1.21561	0.588791	0.0389629
CFDP1_GTEx_Esophagus_Mucosa	Cerebral atherosclerosis (I9_CEREBATHER) || id:finn-b-I9_CEREBATHER	Inverse variance weighted	2	1.07987	0.508056	0.0335449
CFDP1_GTEx_Esophagus_Muscularis	Cerebral atherosclerosis (I9_CEREBATHER) || id:finn-b-I9_CEREBATHER	Wald ratio	1	-1.14725	0.555682	0.0389629
CFDP1_GTEx_Muscle_Skeletal	Cerebral atherosclerosis (I9_CEREBATHER) || id:finn-b-I9_CEREBATHER	Wald ratio	1	-1.74359	0.781376	0.0256528
CFDP1_HIPPOCAMPUS_eQTL_MetaBrain	Cerebral atherosclerosis (I9_CEREBATHER) || id:finn-b-I9_CEREBATHER	Wald ratio	1	-0.555437	0.274295	0.042871
CFDP1_GTEx_Brain_Caudate_basal_ganglia	Cerebral atherosclerosis (no controls excluded) || id:finn-b-I9_CERATHER_EXNONE	Wald ratio	1	-1.40586	0.630029	0.0256528
CFDP1_GTEx_Brain_Cerebellar_Hemisphere	Cerebral atherosclerosis (no controls excluded) || id:finn-b-I9_CERATHER_EXNONE	Wald ratio	1	-1.29898	0.645343	0.0441306
CFDP1_GTEx_Brain_Cortex	Cerebral atherosclerosis (no controls excluded) || id:finn-b-I9_CERATHER_EXNONE	Wald ratio	1	-1.1933	0.523327	0.0225947
CFDP1_GTEx_Cells_Cultured_fibroblasts	Cerebral atherosclerosis (no controls excluded) || id:finn-b-I9_CERATHER_EXNONE	Inverse variance weighted	2	-0.681478	0.342646	0.0467152
CFDP1_GTEx_Colon_Sigmoid	Cerebral atherosclerosis (no controls excluded) || id:finn-b-I9_CERATHER_EXNONE	Wald ratio	1	-1.21561	0.588791	0.0389629
CFDP1_GTEx_Esophagus_Mucosa	Cerebral atherosclerosis (no controls excluded) || id:finn-b-I9_CERATHER_EXNONE	Inverse variance weighted	2	1.07987	0.508056	0.0335449
CFDP1_GTEx_Esophagus_Muscularis	Cerebral atherosclerosis (no controls excluded) || id:finn-b-I9_CERATHER_EXNONE	Wald ratio	1	-1.14725	0.555682	0.0389629
CFDP1_GTEx_Muscle_Skeletal	Cerebral atherosclerosis (no controls excluded) || id:finn-b-I9_CERATHER_EXNONE	Wald ratio	1	-1.74359	0.781376	0.0256528
CFDP1_HIPPOCAMPUS_eQTL_MetaBrain	Cerebral atherosclerosis (no controls excluded) || id:finn-b-I9_CERATHER_EXNONE	Wald ratio	1	-0.555437	0.274295	0.042871
CFDP1_GTEx_Lung	Cerebral dopamine neurotrophic factor || id:prot-a-498	Inverse variance weighted	2	-0.289917	0.145073	0.0456704
CFDP1_GTEx_Brain_Caudate_basal_ganglia	Cerebral palsy || id:finn-b-G6_CP	Wald ratio	1	0.823988	0.381168	0.0306377
CFDP1_GTEx_Brain_Hippocampus	Cerebral palsy || id:finn-b-G6_CP	Wald ratio	1	0.605229	0.294146	0.0396305
CFDP1_GTEx_Cells_Cultured_fibroblasts	Cerebral palsy || id:finn-b-G6_CP	Inverse variance weighted	2	0.413823	0.20738	0.0459901
CFDP1_GTEx_Muscle_Skeletal	Cerebral palsy || id:finn-b-G6_CP	Wald ratio	1	1.02193	0.472733	0.0306377
CFDP1_HIPPOCAMPUS_eQTL_MetaBrain	Cerebral palsy || id:finn-b-G6_CP	Wald ratio	1	0.32888	0.165907	0.0474444
CFDP1_CEREBELLUM_eQTL_MetaBrain	Ceroid-lipofuscinosis neuronal protein 5 || id:prot-a-589	Wald ratio	1	0.106963	0.0460485	0.020188
CFDP1_CORTEX_eQTL_MetaBrain	Ceroid-lipofuscinosis neuronal protein 5 || id:prot-a-589	Inverse variance weighted	2	0.156225	0.0518731	0.00259816
CFDP1_FUSION_muscle	Ceroid-lipofuscinosis neuronal protein 5 || id:prot-a-589	Wald ratio	1	0.118562	0.0545136	0.0296363
CFDP1_GTEx_Adrenal_Gland	Ceroid-lipofuscinosis neuronal protein 5 || id:prot-a-589	Wald ratio	1	0.225215	0.0969856	0.020225
CFDP1_GTEx_Artery_Coronary	Ceroid-lipofuscinosis neuronal protein 5 || id:prot-a-589	Wald ratio	1	0.248975	0.114476	0.0296363
CFDP1_GTEx_Brain_Caudate_basal_ganglia	Ceroid-lipofuscinosis neuronal protein 5 || id:prot-a-589	Wald ratio	1	0.232661	0.114305	0.0418073
CFDP1_GTEx_Brain_Cerebellar_Hemisphere	Ceroid-lipofuscinosis neuronal protein 5 || id:prot-a-589	Wald ratio	1	0.247819	0.117	0.0341657
CFDP1_GTEx_Brain_Hippocampus	Ceroid-lipofuscinosis neuronal protein 5 || id:prot-a-589	Wald ratio	1	0.192871	0.0874488	0.0274167
CFDP1_GTEx_Breast_Mammary_Tissue	Ceroid-lipofuscinosis neuronal protein 5 || id:prot-a-589	Wald ratio	1	0.345463	0.136642	0.0114636
CFDP1_GTEx_Cells_Cultured_fibroblasts	Ceroid-lipofuscinosis neuronal protein 5 || id:prot-a-589	Inverse variance weighted	2	0.160329	0.0751571	0.0329037
CFDP1_GTEx_Cells_EBV-transformed_lymphocytes	Ceroid-lipofuscinosis neuronal protein 5 || id:prot-a-589	Wald ratio	1	0.172826	0.0794631	0.0296363
CFDP1_GTEx_Colon_Sigmoid	Ceroid-lipofuscinosis neuronal protein 5 || id:prot-a-589	Wald ratio	1	0.224373	0.112187	0.0455003
CFDP1_GTEx_Colon_Transverse	Ceroid-lipofuscinosis neuronal protein 5 || id:prot-a-589	Wald ratio	1	0.310005	0.147047	0.035014
CFDP1_GTEx_Esophagus_Gastroesophageal_Junction	Ceroid-lipofuscinosis neuronal protein 5 || id:prot-a-589	Wald ratio	1	0.274067	0.109995	0.0127155
CFDP1_GTEx_Esophagus_Muscularis	Ceroid-lipofuscinosis neuronal protein 5 || id:prot-a-589	Wald ratio	1	0.211756	0.105878	0.0455003
CFDP1_GTEx_Heart_Atrial_Appendage	Ceroid-lipofuscinosis neuronal protein 5 || id:prot-a-589	Inverse variance weighted	2	-0.207774	0.1059	0.0497639
CFDP1_GTEx_Heart_Left_Ventricle	Ceroid-lipofuscinosis neuronal protein 5 || id:prot-a-589	Wald ratio	1	0.331479	0.152398	0.0296238
CFDP1_GTEx_Muscle_Skeletal	Ceroid-lipofuscinosis neuronal protein 5 || id:prot-a-589	Wald ratio	1	0.288551	0.141764	0.0418073
CFDP1_GTEx_Nerve_Tibial	Ceroid-lipofuscinosis neuronal protein 5 || id:prot-a-589	Wald ratio	1	0.309432	0.140567	0.0277134
CFDP1_GTEx_Ovary	Ceroid-lipofuscinosis neuronal protein 5 || id:prot-a-589	Wald ratio	1	-0.225388	0.104238	0.0305988
CFDP1_GTEx_Pancreas	Ceroid-lipofuscinosis neuronal protein 5 || id:prot-a-589	Wald ratio	1	0.262153	0.120525	0.0296238
CFDP1_GTEx_Prostate	Ceroid-lipofuscinosis neuronal protein 5 || id:prot-a-589	Wald ratio	1	0.203546	0.0935878	0.0296363
CFDP1_GTEx_Stomach	Ceroid-lipofuscinosis neuronal protein 5 || id:prot-a-589	Wald ratio	1	0.237615	0.109253	0.0296363
CFDP1_GTEx_Vagina	Ceroid-lipofuscinosis neuronal protein 5 || id:prot-a-589	Wald ratio	1	0.2372	0.0890216	0.00770992
CFDP1_GTEx_Whole_Blood	Ceroid-lipofuscinosis neuronal protein 5 || id:prot-a-589	Wald ratio	1	0.253994	0.10397	0.0145676
CFDP1_HIPPOCAMPUS_eQTL_MetaBrain	Ceroid-lipofuscinosis neuronal protein 5 || id:prot-a-589	Wald ratio	1	0.115039	0.0498896	0.0211172
CFDP1_METSIM_eQTL	Ceroid-lipofuscinosis neuronal protein 5 || id:prot-a-589	Wald ratio	1	0.0858302	0.0394606	0.0296238
CFDP1_FUSION_muscle	Cervical cancer || id:bbj-a-98	Wald ratio	1	0.214672	0.107013	0.0448521
CFDP1_GTEx_Adipose_Subcutaneous	Cervical cancer || id:bbj-a-98	Wald ratio	1	-0.427797	0.215888	0.0475275
CFDP1_GTEx_Adipose_Visceral_Omentum	Cervical cancer || id:bbj-a-98	Inverse variance weighted	2	0.516476	0.234256	0.027472
CFDP1_GTEx_Adrenal_Gland	Cervical cancer || id:bbj-a-98	Wald ratio	1	0.403825	0.194853	0.038223
CFDP1_GTEx_Artery_Coronary	Cervical cancer || id:bbj-a-98	Wald ratio	1	0.4508	0.224721	0.0448521
CFDP1_GTEx_Artery_Tibial	Cervical cancer || id:bbj-a-98	Inverse variance weighted	2	0.706749	0.349533	0.043178
CFDP1_GTEx_Cells_EBV-transformed_lymphocytes	Cervical cancer || id:bbj-a-98	Wald ratio	1	0.312922	0.15599	0.0448521
CFDP1_GTEx_Colon_Sigmoid	Cervical cancer || id:bbj-a-98	Wald ratio	1	0.457036	0.223309	0.0406921
CFDP1_GTEx_Colon_Transverse	Cervical cancer || id:bbj-a-98	Wald ratio	1	0.563375	0.2862	0.0490142
CFDP1_GTEx_Esophagus_Gastroesophageal_Junction	Cervical cancer || id:bbj-a-98	Wald ratio	1	0.459587	0.219362	0.0361611
CFDP1_GTEx_Esophagus_Muscularis	Cervical cancer || id:bbj-a-98	Wald ratio	1	0.431336	0.210752	0.0406921
CFDP1_GTEx_Lung	Cervical cancer || id:bbj-a-98	Wald ratio	1	0.671877	0.329646	0.0415323
CFDP1_GTEx_Nerve_Tibial	Cervical cancer || id:bbj-a-98	Wald ratio	1	0.55754	0.275836	0.0432516
CFDP1_GTEx_Prostate	Cervical cancer || id:bbj-a-98	Wald ratio	1	0.368545	0.183718	0.0448521
CFDP1_GTEx_Skin_Not_Sun_Exposed_Suprapubic	Cervical cancer || id:bbj-a-98	Wald ratio	1	-0.647917	0.326972	0.0475275
CFDP1_GTEx_Stomach	Cervical cancer || id:bbj-a-98	Wald ratio	1	0.430232	0.214468	0.0448521
CFDP1_GTEx_Thyroid	Cervical cancer || id:bbj-a-98	Inverse variance weighted	2	0.679883	0.340935	0.0461328
CFDP1_GTEx_Whole_Blood	Cervical cancer || id:bbj-a-98	Wald ratio	1	0.421864	0.206981	0.0415323
CFDP1_GTEx_Adrenal_Gland	Cervicobrachial syndrome || id:finn-b-M13_CERVICOBRACHSDR	Wald ratio	1	0.177699	0.0891747	0.0462942
CFDP1_GTEx_Artery_Aorta	Cervicobrachial syndrome || id:finn-b-M13_CERVICOBRACHSDR	Wald ratio	1	0.459868	0.176532	0.00918701
CFDP1_GTEx_Artery_Tibial	Cervicobrachial syndrome || id:finn-b-M13_CERVICOBRACHSDR	Inverse variance weighted	2	0.392998	0.185371	0.0340005
CFDP1_GTEx_Heart_Left_Ventricle	Cervicobrachial syndrome || id:finn-b-M13_CERVICOBRACHSDR	Wald ratio	1	0.278114	0.13957	0.0463001
CFDP1_GTEx_Pancreas	Cervicobrachial syndrome || id:finn-b-M13_CERVICOBRACHSDR	Wald ratio	1	0.219949	0.11038	0.0463001
CFDP1_GTEx_Thyroid	Cervicobrachial syndrome || id:finn-b-M13_CERVICOBRACHSDR	Inverse variance weighted	2	0.386901	0.147035	0.00850431
CFDP1_METSIM_eQTL	Cervicobrachial syndrome || id:finn-b-M13_CERVICOBRACHSDR	Wald ratio	1	0.0720123	0.036139	0.0463001
CFDP1_eQTLGen_blood	Cervicocranial syndrome || id:finn-b-M13_CERVICOCRANSDR	Inverse variance weighted	13	0.196544	0.0961816	0.041006
CFDP1_CEREBELLUM_eQTL_MetaBrain	Charged multivesicular body protein 3 || id:prot-a-3202	Wald ratio	1	-0.133795	0.0460485	0.00366653
CFDP1_CORTEX_eQTL_MetaBrain	Charged multivesicular body protein 3 || id:prot-a-3202	Inverse variance weighted	2	-0.157766	0.0518731	0.002355
CFDP1_GTEx_Artery_Aorta	Charged multivesicular body protein 3 || id:prot-a-3202	Wald ratio	1	0.520741	0.173765	0.00272816
CFDP1_GTEx_Brain_Caudate_basal_ganglia	Charged multivesicular body protein 3 || id:prot-a-3202	Wald ratio	1	-0.280813	0.114305	0.0140222
CFDP1_GTEx_Brain_Cerebellar_Hemisphere	Charged multivesicular body protein 3 || id:prot-a-3202	Wald ratio	1	-0.2925	0.117	0.0124193
CFDP1_GTEx_Brain_Cortex	Charged multivesicular body protein 3 || id:prot-a-3202	Wald ratio	1	-0.294371	0.0966861	0.00232982
CFDP1_GTEx_Brain_Hippocampus	Charged multivesicular body protein 3 || id:prot-a-3202	Wald ratio	1	-0.22951	0.0874488	0.00867748
CFDP1_GTEx_Cells_Cultured_fibroblasts	Charged multivesicular body protein 3 || id:prot-a-3202	Inverse variance weighted	2	-0.155569	0.0603423	0.00993408
CFDP1_GTEx_Muscle_Skeletal	Charged multivesicular body protein 3 || id:prot-a-3202	Wald ratio	1	-0.348271	0.141764	0.0140222
CFDP1_HIPPOCAMPUS_eQTL_MetaBrain	Charged multivesicular body protein 3 || id:prot-a-3202	Wald ratio	1	-0.122474	0.0498896	0.0140923
CFDP1_CEREBELLUM_eQTL_MetaBrain	Chitinase-3-like protein 2 || id:prot-a-541	Wald ratio	1	0.100437	0.0460485	0.0291758
CFDP1_CORTEX_eQTL_MetaBrain	Chitinase-3-like protein 2 || id:prot-a-541	Inverse variance weighted	2	0.108079	0.0518731	0.0372038
CFDP1_GTEx_Artery_Aorta	Chitinase-3-like protein 2 || id:prot-a-541	Wald ratio	1	-0.377413	0.174318	0.0303816
CFDP1_GTEx_Brain_Caudate_basal_ganglia	Chitinase-3-like protein 2 || id:prot-a-541	Wald ratio	1	0.231761	0.114305	0.0426053
CFDP1_GTEx_Brain_Cerebellar_Hemisphere	Chitinase-3-like protein 2 || id:prot-a-541	Wald ratio	1	0.242291	0.117	0.0383713
CFDP1_GTEx_Brain_Hippocampus	Chitinase-3-like protein 2 || id:prot-a-541	Wald ratio	1	0.189415	0.0874488	0.0303106
CFDP1_GTEx_Muscle_Skeletal	Chitinase-3-like protein 2 || id:prot-a-541	Wald ratio	1	0.287435	0.141764	0.0426053
CFDP1_HIPPOCAMPUS_eQTL_MetaBrain	Chitinase-3-like protein 2 || id:prot-a-541	Wald ratio	1	0.105648	0.0498896	0.034205
CFDP1_GTEx_Artery_Tibial	Chitotriosidase-1 levels || id:ebi-a-GCST90010202	Inverse variance weighted	2	0.524347	0.260097	0.0438031
CFDP1_GTEx_Thyroid	Chitotriosidase-1 levels || id:ebi-a-GCST90010202	Inverse variance weighted	2	0.513824	0.247363	0.0377823
CFDP1_FUSION_muscle	Chlocystitis || id:finn-b-K11_CHOLECYST	Wald ratio	1	0.159942	0.0663878	0.0159869
CFDP1_GTEx_Adipose_Subcutaneous	Chlocystitis || id:finn-b-K11_CHOLECYST	Wald ratio	1	-0.293551	0.130266	0.0242288
CFDP1_GTEx_Artery_Coronary	Chlocystitis || id:finn-b-K11_CHOLECYST	Wald ratio	1	0.335871	0.139411	0.0159869
CFDP1_GTEx_Artery_Tibial	Chlocystitis || id:finn-b-K11_CHOLECYST	Inverse variance weighted	2	0.494677	0.194022	0.0107848
CFDP1_GTEx_Cells_EBV-transformed_lymphocytes	Chlocystitis || id:finn-b-K11_CHOLECYST	Wald ratio	1	0.233144	0.0967719	0.0159869
CFDP1_GTEx_Colon_Sigmoid	Chlocystitis || id:finn-b-K11_CHOLECYST	Wald ratio	1	0.314725	0.135904	0.0205698
CFDP1_GTEx_Colon_Transverse	Chlocystitis || id:finn-b-K11_CHOLECYST	Wald ratio	1	0.385698	0.176939	0.0292696
CFDP1_GTEx_Esophagus_Muscularis	Chlocystitis || id:finn-b-K11_CHOLECYST	Wald ratio	1	0.297027	0.128262	0.0205698
CFDP1_GTEx_Nerve_Tibial	Chlocystitis || id:finn-b-K11_CHOLECYST	Wald ratio	1	0.367422	0.170257	0.0309249
CFDP1_GTEx_Ovary	Chlocystitis || id:finn-b-K11_CHOLECYST	Wald ratio	1	-0.29442	0.128399	0.0218474
CFDP1_GTEx_Prostate	Chlocystitis || id:finn-b-K11_CHOLECYST	Wald ratio	1	0.274586	0.113973	0.0159869
CFDP1_GTEx_Skin_Not_Sun_Exposed_Suprapubic	Chlocystitis || id:finn-b-K11_CHOLECYST	Wald ratio	1	-0.444596	0.197293	0.0242288
CFDP1_GTEx_Skin_Sun_Exposed_Lower_leg	Chlocystitis || id:finn-b-K11_CHOLECYST	Inverse variance weighted	2	0.298927	0.142415	0.035818
CFDP1_GTEx_Stomach	Chlocystitis || id:finn-b-K11_CHOLECYST	Wald ratio	1	0.320546	0.13305	0.0159869
CFDP1_GTEx_Thyroid	Chlocystitis || id:finn-b-K11_CHOLECYST	Inverse variance weighted	2	0.466703	0.184699	0.0115098
CFDP1_CORTEX_eQTL_MetaBrain	Chloride || id:bbj-a-16	Wald ratio	1	-0.0245154	0.0117873	0.0375417
CFDP1_FUSION_muscle	Chloride || id:bbj-a-16	Wald ratio	1	-0.0151415	0.00734044	0.0391369
CFDP1_GTEx_Adipose_Subcutaneous	Chloride || id:bbj-a-16	Wald ratio	1	0.0307122	0.0147973	0.0379377
CFDP1_GTEx_Adipose_Visceral_Omentum	Chloride || id:bbj-a-16	Inverse variance weighted	2	-0.0333972	0.016132	0.03843
CFDP1_GTEx_Adrenal_Gland	Chloride || id:bbj-a-16	Wald ratio	1	-0.0271039	0.0133144	0.0417817
CFDP1_GTEx_Artery_Coronary	Chloride || id:bbj-a-16	Wald ratio	1	-0.0317963	0.0154145	0.0391369
CFDP1_GTEx_Artery_Tibial	Chloride || id:bbj-a-16	Inverse variance weighted	2	-0.0548284	0.0238841	0.0216984
CFDP1_GTEx_Breast_Mammary_Tissue	Chloride || id:bbj-a-16	Wald ratio	1	-0.0385048	0.0192433	0.0453985
CFDP1_GTEx_Cells_EBV-transformed_lymphocytes	Chloride || id:bbj-a-16	Wald ratio	1	-0.0220713	0.0107	0.0391369
CFDP1_GTEx_Colon_Sigmoid	Chloride || id:bbj-a-16	Wald ratio	1	-0.032199	0.0153334	0.0357353
CFDP1_GTEx_Colon_Transverse	Chloride || id:bbj-a-16	Wald ratio	1	-0.041477	0.0196465	0.0347581
CFDP1_GTEx_Esophagus_Gastroesophageal_Junction	Chloride || id:bbj-a-16	Wald ratio	1	-0.031229	0.0155869	0.0451193
CFDP1_GTEx_Esophagus_Muscularis	Chloride || id:bbj-a-16	Wald ratio	1	-0.0303884	0.0144712	0.0357353
CFDP1_GTEx_Heart_Left_Ventricle	Chloride || id:bbj-a-16	Wald ratio	1	-0.0429435	0.0210433	0.0412785
CFDP1_GTEx_Lung	Chloride || id:bbj-a-16	Wald ratio	1	-0.0461921	0.0226154	0.0411014
CFDP1_GTEx_Nerve_Tibial	Chloride || id:bbj-a-16	Wald ratio	1	-0.0395303	0.0192618	0.040144
CFDP1_GTEx_Ovary	Chloride || id:bbj-a-16	Wald ratio	1	0.0300564	0.0140652	0.0326035
CFDP1_GTEx_Pancreas	Chloride || id:bbj-a-16	Wald ratio	1	-0.0339622	0.0166423	0.0412785
CFDP1_GTEx_Prostate	Chloride || id:bbj-a-16	Wald ratio	1	-0.0259946	0.0126019	0.0391369
CFDP1_GTEx_Skin_Not_Sun_Exposed_Suprapubic	Chloride || id:bbj-a-16	Wald ratio	1	0.046515	0.0224111	0.0379377
CFDP1_GTEx_Skin_Sun_Exposed_Lower_leg	Chloride || id:bbj-a-16	Wald ratio	1	-0.0363768	0.0178255	0.0412785
CFDP1_GTEx_Stomach	Chloride || id:bbj-a-16	Wald ratio	1	-0.0303455	0.0147112	0.0391369
CFDP1_GTEx_Thyroid	Chloride || id:bbj-a-16	Inverse variance weighted	2	-0.0539481	0.0233869	0.0210682
CFDP1_GTEx_Vagina	Chloride || id:bbj-a-16	Wald ratio	1	-0.0252247	0.0117279	0.0314894
CFDP1_GTEx_Whole_Blood	Chloride || id:bbj-a-16	Wald ratio	1	-0.0290035	0.0141999	0.0411014
CFDP1_METSIM_eQTL	Chloride || id:bbj-a-16	Wald ratio	1	-0.0111194	0.00544875	0.0412785
CFDP1_CEREBELLUM_eQTL_MetaBrain	Chloride intracellular channel protein 4 || id:prot-a-583	Wald ratio	1	-0.108595	0.0460485	0.0183604
CFDP1_CORTEX_eQTL_MetaBrain	Chloride intracellular channel protein 4 || id:prot-a-583	Inverse variance weighted	2	-0.135538	0.0518731	0.00897861
CFDP1_GTEx_Artery_Aorta	Chloride intracellular channel protein 4 || id:prot-a-583	Wald ratio	1	0.359704	0.174318	0.0390659
CFDP1_GTEx_Brain_Hippocampus	Chloride intracellular channel protein 4 || id:prot-a-583	Wald ratio	1	-0.200821	0.0874488	0.0216506
CFDP1_eQTLGen_blood	Cholangitis (primary sclerosing, PSC) || id:finn-b-K11_CHOLANGI	Inverse variance weighted	13	0.309918	0.130989	0.0179827
CFDP1_GTEx_Adipose_Visceral_Omentum	Cholangitis (primary sclerosing, PSC) || id:finn-b-K11_CHOLANGI	Inverse variance weighted	2	0.436253	0.217839	0.0452163
CFDP1_GTEx_Colon_Sigmoid	Cholangitis (primary sclerosing, PSC) || id:finn-b-K11_CHOLANGI	Wald ratio	1	0.454017	0.216091	0.035637
CFDP1_GTEx_Esophagus_Muscularis	Cholangitis (primary sclerosing, PSC) || id:finn-b-K11_CHOLANGI	Wald ratio	1	0.428486	0.20394	0.035637
CFDP1_FUSION_muscle	Cholelithiasis || id:finn-b-K11_CHOLELITH	Wald ratio	1	0.0487564	0.024828	0.049557
CFDP1_GTEx_Artery_Coronary	Cholelithiasis || id:finn-b-K11_CHOLELITH	Wald ratio	1	0.102386	0.0521374	0.049557
CFDP1_GTEx_Cells_EBV-transformed_lymphocytes	Cholelithiasis || id:finn-b-K11_CHOLELITH	Wald ratio	1	0.071071	0.0361911	0.049557
CFDP1_GTEx_Ovary	Cholelithiasis || id:finn-b-K11_CHOLELITH	Wald ratio	1	-0.102857	0.047977	0.0320421
CFDP1_GTEx_Prostate	Cholelithiasis || id:finn-b-K11_CHOLELITH	Wald ratio	1	0.083704	0.0426242	0.049557
CFDP1_GTEx_Stomach	Cholelithiasis || id:finn-b-K11_CHOLELITH	Wald ratio	1	0.0977143	0.0497586	0.049557
CFDP1_FUSION_muscle	Cholelithiasis, broad definition with cholecystitis || id:finn-b-CHOLELITH_BROAD	Wald ratio	1	0.0548734	0.0242882	0.0238673
CFDP1_GTEx_Adipose_Subcutaneous	Cholelithiasis, broad definition with cholecystitis || id:finn-b-CHOLELITH_BROAD	Wald ratio	1	-0.096157	0.0478971	0.0446884
CFDP1_GTEx_Adrenal_Gland	Cholelithiasis, broad definition with cholecystitis || id:finn-b-CHOLELITH_BROAD	Wald ratio	1	0.0862456	0.0432855	0.0463183
CFDP1_GTEx_Artery_Coronary	Cholelithiasis, broad definition with cholecystitis || id:finn-b-CHOLELITH_BROAD	Wald ratio	1	0.115231	0.051004	0.0238673
CFDP1_GTEx_Artery_Tibial	Cholelithiasis, broad definition with cholecystitis || id:finn-b-CHOLELITH_BROAD	Inverse variance weighted	2	0.140554	0.0710488	0.0478978
CFDP1_GTEx_Cells_EBV-transformed_lymphocytes	Cholelithiasis, broad definition with cholecystitis || id:finn-b-CHOLELITH_BROAD	Wald ratio	1	0.0799876	0.0354044	0.0238673
CFDP1_GTEx_Colon_Sigmoid	Cholelithiasis, broad definition with cholecystitis || id:finn-b-CHOLELITH_BROAD	Wald ratio	1	0.104657	0.0496934	0.0351991
CFDP1_GTEx_Colon_Transverse	Cholelithiasis, broad definition with cholecystitis || id:finn-b-CHOLELITH_BROAD	Wald ratio	1	0.139816	0.0650866	0.031702
CFDP1_GTEx_Esophagus_Gastroesophageal_Junction	Cholelithiasis, broad definition with cholecystitis || id:finn-b-CHOLELITH_BROAD	Wald ratio	1	0.0978549	0.0496632	0.0487959
CFDP1_GTEx_Esophagus_Muscularis	Cholelithiasis, broad definition with cholecystitis || id:finn-b-CHOLELITH_BROAD	Wald ratio	1	0.0987721	0.046899	0.0351991
CFDP1_GTEx_Lung	Cholelithiasis, broad definition with cholecystitis || id:finn-b-CHOLELITH_BROAD	Wald ratio	1	0.15114	0.0750142	0.0439241
CFDP1_GTEx_Nerve_Tibial	Cholelithiasis, broad definition with cholecystitis || id:finn-b-CHOLELITH_BROAD	Wald ratio	1	0.133608	0.0626287	0.0328974
CFDP1_GTEx_Ovary	Cholelithiasis, broad definition with cholecystitis || id:finn-b-CHOLELITH_BROAD	Wald ratio	1	-0.112867	0.0469416	0.0161985
CFDP1_GTEx_Prostate	Cholelithiasis, broad definition with cholecystitis || id:finn-b-CHOLELITH_BROAD	Wald ratio	1	0.0942056	0.0416976	0.0238673
CFDP1_GTEx_Skin_Not_Sun_Exposed_Suprapubic	Cholelithiasis, broad definition with cholecystitis || id:finn-b-CHOLELITH_BROAD	Wald ratio	1	-0.145634	0.0725422	0.0446884
CFDP1_GTEx_Stomach	Cholelithiasis, broad definition with cholecystitis || id:finn-b-CHOLELITH_BROAD	Wald ratio	1	0.109974	0.0486769	0.0238673
CFDP1_GTEx_Vagina	Cholelithiasis, broad definition with cholecystitis || id:finn-b-CHOLELITH_BROAD	Wald ratio	1	0.079258	0.0390546	0.0424164
CFDP1_GTEx_Whole_Blood	Cholelithiasis, broad definition with cholecystitis || id:finn-b-CHOLELITH_BROAD	Wald ratio	1	0.0948988	0.0471005	0.0439241
CFDP1_CEREBELLUM_eQTL_MetaBrain	Cholesteatoma of middle ear || id:finn-b-H8_CHOLEASTOMA	Wald ratio	1	-0.224623	0.0940913	0.0169734
CFDP1_CORTEX_eQTL_MetaBrain	Cholesteatoma of middle ear || id:finn-b-H8_CHOLEASTOMA	Wald ratio	1	-0.456309	0.193087	0.0181165
CFDP1_eQTLGen_blood	Cholesteatoma of middle ear || id:finn-b-H8_CHOLEASTOMA	Inverse variance weighted	13	-0.396457	0.132056	0.0026804
CFDP1_eQTLGen_blood	Cholesteatoma of middle ear || id:finn-b-H8_CHOLEASTOMA	Inverse variance weighted	13	-0.396457	0.132056	0.0026804
CFDP1_eQTLGen_blood	Cholesteatoma of middle ear || id:finn-b-H8_CHOLEASTOMA	Penalised weighted median	13	-0.368159	0.147149	0.0123515
CFDP1_eQTLGen_blood	Cholesteatoma of middle ear || id:finn-b-H8_CHOLEASTOMA	Penalised weighted median	13	-0.368159	0.153069	0.0161644
CFDP1_eQTLGen_blood	Cholesteatoma of middle ear || id:finn-b-H8_CHOLEASTOMA	Penalised weighted median	13	-0.368159	0.156637	0.0187538
CFDP1_eQTLGen_blood	Cholesteatoma of middle ear || id:finn-b-H8_CHOLEASTOMA	Penalised weighted median	13	-0.368159	0.157365	0.0193085
CFDP1_eQTLGen_blood	Cholesteatoma of middle ear || id:finn-b-H8_CHOLEASTOMA	Weighted median	13	-0.368159	0.150318	0.0143172
CFDP1_eQTLGen_blood	Cholesteatoma of middle ear || id:finn-b-H8_CHOLEASTOMA	Weighted median	13	-0.368159	0.152021	0.0154456
CFDP1_eQTLGen_blood	Cholesteatoma of middle ear || id:finn-b-H8_CHOLEASTOMA	Weighted median	13	-0.368159	0.153268	0.016303
CFDP1_eQTLGen_blood	Cholesteatoma of middle ear || id:finn-b-H8_CHOLEASTOMA	Weighted median	13	-0.368159	0.154938	0.0174935
CFDP1_eQTLGen_blood	Cholesteatoma of middle ear || id:finn-b-H8_CHOLEASTOMA	Weighted mode	13	-0.334187	0.151016	0.0470326
CFDP1_FUSION_muscle	Cholesteatoma of middle ear || id:finn-b-H8_CHOLEASTOMA	Wald ratio	1	-0.249179	0.106688	0.019513
CFDP1_GTEx_Adipose_Visceral_Omentum	Cholesteatoma of middle ear || id:finn-b-H8_CHOLEASTOMA	Inverse variance weighted	2	-0.455444	0.220058	0.0384846
CFDP1_GTEx_Adrenal_Gland	Cholesteatoma of middle ear || id:finn-b-H8_CHOLEASTOMA	Wald ratio	1	-0.374924	0.189089	0.0473911
CFDP1_GTEx_Artery_Coronary	Cholesteatoma of middle ear || id:finn-b-H8_CHOLEASTOMA	Wald ratio	1	-0.523264	0.22404	0.019513
CFDP1_GTEx_Brain_Caudate_basal_ganglia	Cholesteatoma of middle ear || id:finn-b-H8_CHOLEASTOMA	Wald ratio	1	-0.473872	0.233111	0.0420709
CFDP1_GTEx_Brain_Cerebellar_Hemisphere	Cholesteatoma of middle ear || id:finn-b-H8_CHOLEASTOMA	Wald ratio	1	-0.558284	0.238606	0.0192957
CFDP1_GTEx_Brain_Cortex	Cholesteatoma of middle ear || id:finn-b-H8_CHOLEASTOMA	Wald ratio	1	-0.525483	0.193013	0.00647836
CFDP1_GTEx_Brain_Hippocampus	Cholesteatoma of middle ear || id:finn-b-H8_CHOLEASTOMA	Wald ratio	1	-0.441738	0.179391	0.0138
CFDP1_GTEx_Breast_Mammary_Tissue	Cholesteatoma of middle ear || id:finn-b-H8_CHOLEASTOMA	Wald ratio	1	-0.581068	0.26829	0.0303249
CFDP1_GTEx_Cells_Cultured_fibroblasts	Cholesteatoma of middle ear || id:finn-b-H8_CHOLEASTOMA	Inverse variance weighted	2	-0.277816	0.126681	0.0283047
CFDP1_GTEx_Cells_EBV-transformed_lymphocytes	Cholesteatoma of middle ear || id:finn-b-H8_CHOLEASTOMA	Wald ratio	1	-0.363222	0.155517	0.019513
CFDP1_GTEx_Colon_Sigmoid	Cholesteatoma of middle ear || id:finn-b-H8_CHOLEASTOMA	Wald ratio	1	-0.433688	0.217973	0.0466309
CFDP1_GTEx_Colon_Transverse	Cholesteatoma of middle ear || id:finn-b-H8_CHOLEASTOMA	Wald ratio	1	-0.630135	0.284453	0.0267426
CFDP1_GTEx_Esophagus_Gastroesophageal_Junction	Cholesteatoma of middle ear || id:finn-b-H8_CHOLEASTOMA	Wald ratio	1	-0.482653	0.217414	0.0264211
CFDP1_GTEx_Esophagus_Mucosa	Cholesteatoma of middle ear || id:finn-b-H8_CHOLEASTOMA	Inverse variance weighted	2	0.407696	0.18823	0.030315
CFDP1_GTEx_Esophagus_Muscularis	Cholesteatoma of middle ear || id:finn-b-H8_CHOLEASTOMA	Wald ratio	1	-0.4093	0.205716	0.0466309
CFDP1_GTEx_Heart_Atrial_Appendage	Cholesteatoma of middle ear || id:finn-b-H8_CHOLEASTOMA	Inverse variance weighted	2	0.474405	0.194356	0.0146505
CFDP1_GTEx_Lung	Cholesteatoma of middle ear || id:finn-b-H8_CHOLEASTOMA	Wald ratio	1	-0.681795	0.32784	0.0375566
CFDP1_GTEx_Muscle_Skeletal	Cholesteatoma of middle ear || id:finn-b-H8_CHOLEASTOMA	Wald ratio	1	-0.587707	0.289109	0.0420709
CFDP1_GTEx_Nerve_Tibial	Cholesteatoma of middle ear || id:finn-b-H8_CHOLEASTOMA	Wald ratio	1	-0.609122	0.273711	0.0260528
CFDP1_GTEx_Ovary	Cholesteatoma of middle ear || id:finn-b-H8_CHOLEASTOMA	Wald ratio	1	0.423509	0.20606	0.0398523
CFDP1_GTEx_Prostate	Cholesteatoma of middle ear || id:finn-b-H8_CHOLEASTOMA	Wald ratio	1	-0.427786	0.18316	0.019513
CFDP1_GTEx_Stomach	Cholesteatoma of middle ear || id:finn-b-H8_CHOLEASTOMA	Wald ratio	1	-0.499389	0.213818	0.019513
CFDP1_GTEx_Vagina	Cholesteatoma of middle ear || id:finn-b-H8_CHOLEASTOMA	Wald ratio	1	-0.404043	0.171151	0.0182386
CFDP1_GTEx_Whole_Blood	Cholesteatoma of middle ear || id:finn-b-H8_CHOLEASTOMA	Wald ratio	1	-0.428091	0.205847	0.0375566
CFDP1_HIPPOCAMPUS_eQTL_MetaBrain	Cholesteatoma of middle ear || id:finn-b-H8_CHOLEASTOMA	Wald ratio	1	-0.233405	0.101344	0.0212738
CFDP1_FUSION_muscle	Cholesterol || id:met-a-307	Wald ratio	1	0.00647686	0.00305852	0.034205
CFDP1_GTEx_Adipose_Subcutaneous	Cholesterol || id:met-a-307	Wald ratio	1	-0.0156028	0.00616856	0.0114254
CFDP1_GTEx_Adrenal_Gland	Cholesterol || id:met-a-307	Wald ratio	1	0.0120418	0.00553274	0.0295201
CFDP1_GTEx_Artery_Coronary	Cholesterol || id:met-a-307	Wald ratio	1	0.0136011	0.00642273	0.034205
CFDP1_GTEx_Breast_Mammary_Tissue	Cholesterol || id:met-a-307	Wald ratio	1	0.0181584	0.00817127	0.0262683
CFDP1_GTEx_Cells_EBV-transformed_lymphocytes	Cholesterol || id:met-a-307	Wald ratio	1	0.00944116	0.00445833	0.034205
CFDP1_GTEx_Colon_Sigmoid	Cholesterol || id:met-a-307	Wald ratio	1	0.0131763	0.0063999	0.0395111
CFDP1_GTEx_Colon_Transverse	Cholesterol || id:met-a-307	Wald ratio	1	0.0178385	0.00819609	0.0295201
CFDP1_GTEx_Esophagus_Gastroesophageal_Junction	Cholesterol || id:met-a-307	Wald ratio	1	0.0136114	0.00662176	0.0398254
CFDP1_GTEx_Esophagus_Muscularis	Cholesterol || id:met-a-307	Wald ratio	1	0.0124353	0.00604002	0.0395111
CFDP1_GTEx_Nerve_Tibial	Cholesterol || id:met-a-307	Wald ratio	1	0.0171649	0.00788658	0.0295201
CFDP1_GTEx_Pancreas	Cholesterol || id:met-a-307	Wald ratio	1	0.0174498	0.00730457	0.0168994
CFDP1_GTEx_Pituitary	Cholesterol || id:met-a-307	Wald ratio	1	0.031058	0.0110618	0.00498979
CFDP1_GTEx_Prostate	Cholesterol || id:met-a-307	Wald ratio	1	0.0111193	0.0052508	0.034205
CFDP1_GTEx_Skin_Not_Sun_Exposed_Suprapubic	Cholesterol || id:met-a-307	Wald ratio	1	-0.0236312	0.00934256	0.0114254
CFDP1_GTEx_Skin_Sun_Exposed_Lower_leg	Cholesterol || id:met-a-307	Wald ratio	1	0.0186905	0.00782391	0.0168994
CFDP1_GTEx_Stomach	Cholesterol || id:met-a-307	Wald ratio	1	0.0129805	0.00612968	0.034205
CFDP1_GTEx_Vagina	Cholesterol || id:met-a-307	Wald ratio	1	0.0123482	0.005169	0.0168994
CFDP1_METSIM_eQTL	Cholesterol || id:met-a-307	Wald ratio	1	0.00571315	0.00239155	0.0168994
CFDP1_GTEx_Pituitary	Cholesterol in IDL || id:met-d-IDL_C	Wald ratio	1	0.0774468	0.0291888	0.00797077
CFDP1_CEREBELLUM_eQTL_MetaBrain	Cholesterol in large HDL || id:met-d-L_HDL_C	Wald ratio	1	-0.0274079	0.00668645	4.14886e-05
CFDP1_CORTEX_eQTL_MetaBrain	Cholesterol in large HDL || id:met-d-L_HDL_C	Inverse variance weighted	2	-0.0323735	0.00761933	2.1486e-05
CFDP1_eQTLGen_blood	Cholesterol in large HDL || id:met-d-L_HDL_C	Inverse variance weighted	15	-0.0197024	0.00994101	0.0474871
CFDP1_eQTLGen_blood	Cholesterol in large HDL || id:met-d-L_HDL_C	Inverse variance weighted	15	-0.0197024	0.00994101	0.0474871
CFDP1_GTEx_Adrenal_Gland	Cholesterol in large HDL || id:met-d-L_HDL_C	Wald ratio	1	-0.0338763	0.0142514	0.0174516
CFDP1_GTEx_Artery_Aorta	Cholesterol in large HDL || id:met-d-L_HDL_C	Wald ratio	1	0.0742324	0.0258068	0.00402151
CFDP1_GTEx_Brain_Caudate_basal_ganglia	Cholesterol in large HDL || id:met-d-L_HDL_C	Wald ratio	1	-0.0690138	0.0165757	3.13348e-05
CFDP1_GTEx_Brain_Cerebellar_Hemisphere	Cholesterol in large HDL || id:met-d-L_HDL_C	Wald ratio	1	-0.068937	0.0169378	4.7013e-05
CFDP1_GTEx_Brain_Cortex	Cholesterol in large HDL || id:met-d-L_HDL_C	Wald ratio	1	-0.0534228	0.0139196	0.000124056
CFDP1_GTEx_Brain_Hippocampus	Cholesterol in large HDL || id:met-d-L_HDL_C	Wald ratio	1	-0.0528668	0.012702	3.15354e-05
CFDP1_GTEx_Breast_Mammary_Tissue	Cholesterol in large HDL || id:met-d-L_HDL_C	Wald ratio	1	-0.0457963	0.0198477	0.0210332
CFDP1_GTEx_Colon_Sigmoid	Cholesterol in large HDL || id:met-d-L_HDL_C	Wald ratio	1	-0.032298	0.0163369	0.0480419
CFDP1_GTEx_Colon_Transverse	Cholesterol in large HDL || id:met-d-L_HDL_C	Wald ratio	1	-0.0430852	0.0212606	0.042711
CFDP1_GTEx_Esophagus_Gastroesophageal_Junction	Cholesterol in large HDL || id:met-d-L_HDL_C	Wald ratio	1	-0.0333227	0.016099	0.0384659
CFDP1_GTEx_Esophagus_Muscularis	Cholesterol in large HDL || id:met-d-L_HDL_C	Wald ratio	1	-0.0304818	0.0154182	0.0480419
CFDP1_GTEx_Heart_Atrial_Appendage	Cholesterol in large HDL || id:met-d-L_HDL_C	Inverse variance weighted	2	0.0442811	0.015852	0.00521569
CFDP1_GTEx_Heart_Left_Ventricle	Cholesterol in large HDL || id:met-d-L_HDL_C	Wald ratio	1	-0.0481026	0.0222195	0.0303968
CFDP1_GTEx_Lung	Cholesterol in large HDL || id:met-d-L_HDL_C	Inverse variance weighted	2	-0.0570986	0.021198	0.00706876
CFDP1_GTEx_Muscle_Skeletal	Cholesterol in large HDL || id:met-d-L_HDL_C	Wald ratio	1	-0.0855925	0.0205576	3.13348e-05
CFDP1_GTEx_Ovary	Cholesterol in large HDL || id:met-d-L_HDL_C	Wald ratio	1	0.0309324	0.0152138	0.0420334
CFDP1_GTEx_Pancreas	Cholesterol in large HDL || id:met-d-L_HDL_C	Wald ratio	1	-0.0380423	0.0175725	0.0303968
CFDP1_GTEx_Skin_Sun_Exposed_Lower_leg	Cholesterol in large HDL || id:met-d-L_HDL_C	Inverse variance weighted	2	-0.0427035	0.0167631	0.0108509
CFDP1_GTEx_Vagina	Cholesterol in large HDL || id:met-d-L_HDL_C	Wald ratio	1	-0.0326014	0.0128907	0.0114367
CFDP1_GTEx_Whole_Blood	Cholesterol in large HDL || id:met-d-L_HDL_C	Wald ratio	1	-0.03366	0.0152641	0.0274415
CFDP1_HIPPOCAMPUS_eQTL_MetaBrain	Cholesterol in large HDL || id:met-d-L_HDL_C	Wald ratio	1	-0.0294041	0.00720098	4.43911e-05
CFDP1_METSIM_eQTL	Cholesterol in large HDL || id:met-d-L_HDL_C	Wald ratio	1	-0.0124552	0.00575332	0.0303968
CFDP1_GTEx_Pituitary	Cholesterol in large LDL || id:met-d-L_LDL_C	Wald ratio	1	0.0964658	0.0298853	0.00124715
CFDP1_CORTEX_eQTL_MetaBrain	Cholesterol in large VLDL || id:met-d-L_VLDL_C	Inverse variance weighted	2	0.0193766	0.00850093	0.0226459
CFDP1_GTEx_Pituitary	Cholesterol in large VLDL || id:met-d-L_VLDL_C	Wald ratio	1	0.058541	0.0295595	0.0476535
CFDP1_CEREBELLUM_eQTL_MetaBrain	Cholesterol in medium HDL || id:met-d-M_HDL_C	Wald ratio	1	-0.0217732	0.00700005	0.00186815
CFDP1_CORTEX_eQTL_MetaBrain	Cholesterol in medium HDL || id:met-d-M_HDL_C	Inverse variance weighted	2	-0.0251692	0.00797667	0.00160305
CFDP1_GTEx_Artery_Aorta	Cholesterol in medium HDL || id:met-d-M_HDL_C	Wald ratio	1	0.0724461	0.0270172	0.00732964
CFDP1_GTEx_Brain_Caudate_basal_ganglia	Cholesterol in medium HDL || id:met-d-M_HDL_C	Wald ratio	1	-0.0532005	0.0173532	0.0021712
CFDP1_GTEx_Brain_Cerebellar_Hemisphere	Cholesterol in medium HDL || id:met-d-M_HDL_C	Wald ratio	1	-0.0548371	0.0177322	0.00198472
CFDP1_GTEx_Brain_Cortex	Cholesterol in medium HDL || id:met-d-M_HDL_C	Wald ratio	1	-0.042378	0.0145724	0.00363631
CFDP1_GTEx_Brain_Hippocampus	Cholesterol in medium HDL || id:met-d-M_HDL_C	Wald ratio	1	-0.044227	0.0132977	0.00088131
CFDP1_GTEx_Heart_Atrial_Appendage	Cholesterol in medium HDL || id:met-d-M_HDL_C	Inverse variance weighted	2	0.0315743	0.0147447	0.0322417
CFDP1_GTEx_Muscle_Skeletal	Cholesterol in medium HDL || id:met-d-M_HDL_C	Wald ratio	1	-0.0659805	0.0215218	0.0021712
CFDP1_HIPPOCAMPUS_eQTL_MetaBrain	Cholesterol in medium HDL || id:met-d-M_HDL_C	Wald ratio	1	-0.0223448	0.00753872	0.00303659
CFDP1_GTEx_Pituitary	Cholesterol in medium LDL || id:met-d-M_LDL_C	Wald ratio	1	0.0939701	0.0302773	0.00191149
CFDP1_GTEx_Adrenal_Gland	Cholesterol in medium VLDL || id:met-d-M_VLDL_C	Wald ratio	1	0.0319099	0.0162087	0.0489891
CFDP1_GTEx_Pituitary	Cholesterol in medium VLDL || id:met-d-M_VLDL_C	Wald ratio	1	0.0913859	0.0301327	0.00242312
CFDP1_GTEx_Pituitary	Cholesterol in small HDL || id:met-d-S_HDL_C	Wald ratio	1	0.0757496	0.0301691	0.0120446
CFDP1_GTEx_Pituitary	Cholesterol in small LDL || id:met-d-S_LDL_C	Wald ratio	1	0.0896207	0.0302517	0.00305151
CFDP1_CORTEX_eQTL_MetaBrain	Cholesterol in small VLDL || id:met-d-S_VLDL_C	Inverse variance weighted	2	0.0192467	0.00868526	0.0266902
CFDP1_GTEx_Pituitary	Cholesterol in small VLDL || id:met-d-S_VLDL_C	Wald ratio	1	0.072032	0.0302004	0.0170729
CFDP1_CEREBELLUM_eQTL_MetaBrain	Cholesterol in very large HDL || id:met-d-XL_HDL_C	Wald ratio	1	-0.0232041	0.00686197	0.000720782
CFDP1_CORTEX_eQTL_MetaBrain	Cholesterol in very large HDL || id:met-d-XL_HDL_C	Inverse variance weighted	2	-0.0265412	0.00781935	0.000688042
CFDP1_GTEx_Adrenal_Gland	Cholesterol in very large HDL || id:met-d-XL_HDL_C	Wald ratio	1	-0.0296973	0.0146255	0.0423045
CFDP1_GTEx_Artery_Aorta	Cholesterol in very large HDL || id:met-d-XL_HDL_C	Wald ratio	1	0.0585571	0.0264843	0.0270348
CFDP1_GTEx_Brain_Caudate_basal_ganglia	Cholesterol in very large HDL || id:met-d-XL_HDL_C	Wald ratio	1	-0.0598879	0.0170109	0.000430646
CFDP1_GTEx_Brain_Cerebellar_Hemisphere	Cholesterol in very large HDL || id:met-d-XL_HDL_C	Wald ratio	1	-0.0588542	0.0173825	0.000709613
CFDP1_GTEx_Brain_Cortex	Cholesterol in very large HDL || id:met-d-XL_HDL_C	Wald ratio	1	-0.0457886	0.014285	0.00134888
CFDP1_GTEx_Brain_Hippocampus	Cholesterol in very large HDL || id:met-d-XL_HDL_C	Wald ratio	1	-0.043628	0.0130354	0.000817283
CFDP1_GTEx_Breast_Mammary_Tissue	Cholesterol in very large HDL || id:met-d-XL_HDL_C	Wald ratio	1	-0.0418065	0.0203688	0.0401229
CFDP1_GTEx_Heart_Atrial_Appendage	Cholesterol in very large HDL || id:met-d-XL_HDL_C	Inverse variance weighted	2	0.0393921	0.0143765	0.00614351
CFDP1_GTEx_Lung	Cholesterol in very large HDL || id:met-d-XL_HDL_C	Inverse variance weighted	2	-0.0509298	0.0217545	0.0192262
CFDP1_GTEx_Muscle_Skeletal	Cholesterol in very large HDL || id:met-d-XL_HDL_C	Wald ratio	1	-0.0742743	0.0210973	0.000430646
CFDP1_GTEx_Skin_Sun_Exposed_Lower_leg	Cholesterol in very large HDL || id:met-d-XL_HDL_C	Inverse variance weighted	2	-0.0427924	0.0172032	0.0128657
CFDP1_GTEx_Vagina	Cholesterol in very large HDL || id:met-d-XL_HDL_C	Wald ratio	1	-0.028926	0.0132291	0.0287763
CFDP1_HIPPOCAMPUS_eQTL_MetaBrain	Cholesterol in very large HDL || id:met-d-XL_HDL_C	Wald ratio	1	-0.0253537	0.00739003	0.000601818
CFDP1_CEREBELLUM_eQTL_MetaBrain	Cholesterol in very large VLDL || id:met-d-XL_VLDL_C	Wald ratio	1	0.0146247	0.00744985	0.0496367
CFDP1_CORTEX_eQTL_MetaBrain	Cholesterol in very large VLDL || id:met-d-XL_VLDL_C	Inverse variance weighted	2	0.0196014	0.00848923	0.0209454
CFDP1_GTEx_Brain_Caudate_basal_ganglia	Cholesterol in very large VLDL || id:met-d-XL_VLDL_C	Wald ratio	1	0.0363037	0.0184682	0.0493287
CFDP1_GTEx_Muscle_Skeletal	Cholesterol in very large VLDL || id:met-d-XL_VLDL_C	Wald ratio	1	0.0450247	0.0229047	0.0493287
CFDP1_GTEx_Testis	Cholesterol to total lipids ratio in chylomicrons and extremely large VLDL || id:met-d-XXL_VLDL_C_pct	Wald ratio	1	0.055458	0.0270945	0.0406743
CFDP1_eQTLGen_blood	Cholesterol to total lipids ratio in IDL || id:met-d-IDL_C_pct	Inverse variance weighted	15	0.0228916	0.0110768	0.0387699
CFDP1_eQTLGen_blood	Cholesterol to total lipids ratio in IDL || id:met-d-IDL_C_pct	Penalised weighted median	15	0.0251026	0.0127916	0.0497115
CFDP1_CEREBELLUM_eQTL_MetaBrain	Cholesterol to total lipids ratio in large HDL || id:met-d-L_HDL_C_pct	Wald ratio	1	-0.0198667	0.00717579	0.00563031
CFDP1_CORTEX_eQTL_MetaBrain	Cholesterol to total lipids ratio in large HDL || id:met-d-L_HDL_C_pct	Inverse variance weighted	2	-0.0205486	0.00936057	0.0281473
CFDP1_GTEx_Artery_Aorta	Cholesterol to total lipids ratio in large HDL || id:met-d-L_HDL_C_pct	Wald ratio	1	0.0647761	0.0276955	0.0193421
CFDP1_GTEx_Brain_Caudate_basal_ganglia	Cholesterol to total lipids ratio in large HDL || id:met-d-L_HDL_C_pct	Wald ratio	1	-0.0457289	0.0177889	0.010151
CFDP1_GTEx_Brain_Cerebellar_Hemisphere	Cholesterol to total lipids ratio in large HDL || id:met-d-L_HDL_C_pct	Wald ratio	1	-0.046736	0.0181774	0.0101376
CFDP1_GTEx_Brain_Cortex	Cholesterol to total lipids ratio in large HDL || id:met-d-L_HDL_C_pct	Wald ratio	1	-0.0358898	0.0149383	0.0162816
CFDP1_GTEx_Brain_Hippocampus	Cholesterol to total lipids ratio in large HDL || id:met-d-L_HDL_C_pct	Wald ratio	1	-0.0362927	0.0136316	0.00775868
CFDP1_GTEx_Muscle_Skeletal	Cholesterol to total lipids ratio in large HDL || id:met-d-L_HDL_C_pct	Wald ratio	1	-0.056714	0.0220622	0.010151
CFDP1_HIPPOCAMPUS_eQTL_MetaBrain	Cholesterol to total lipids ratio in large HDL || id:met-d-L_HDL_C_pct	Wald ratio	1	-0.020963	0.00772799	0.00667561
CFDP1_GTEx_Pituitary	Cholesterol to total lipids ratio in large LDL || id:met-d-L_LDL_C_pct	Wald ratio	1	0.0899466	0.029431	0.00224173
CFDP1_GTEx_Testis	Cholesterol to total lipids ratio in large LDL || id:met-d-L_LDL_C_pct	Wald ratio	1	-0.0555718	0.0263318	0.0348198
CFDP1_CEREBELLUM_eQTL_MetaBrain	Cholesterol to total lipids ratio in medium HDL || id:met-d-M_HDL_C_pct	Wald ratio	1	-0.0192842	0.0072476	0.0077963
CFDP1_CORTEX_eQTL_MetaBrain	Cholesterol to total lipids ratio in medium HDL || id:met-d-M_HDL_C_pct	Inverse variance weighted	2	-0.019642	0.00933666	0.0354006
CFDP1_GTEx_Artery_Aorta	Cholesterol to total lipids ratio in medium HDL || id:met-d-M_HDL_C_pct	Wald ratio	1	0.068968	0.0279727	0.0136802
CFDP1_GTEx_Brain_Caudate_basal_ganglia	Cholesterol to total lipids ratio in medium HDL || id:met-d-M_HDL_C_pct	Wald ratio	1	-0.0442589	0.0179669	0.0137642
CFDP1_GTEx_Brain_Cerebellar_Hemisphere	Cholesterol to total lipids ratio in medium HDL || id:met-d-M_HDL_C_pct	Wald ratio	1	-0.0457557	0.0183594	0.0126945
CFDP1_GTEx_Brain_Cortex	Cholesterol to total lipids ratio in medium HDL || id:met-d-M_HDL_C_pct	Wald ratio	1	-0.032764	0.0150878	0.0298889
CFDP1_GTEx_Brain_Hippocampus	Cholesterol to total lipids ratio in medium HDL || id:met-d-M_HDL_C_pct	Wald ratio	1	-0.0368858	0.013768	0.00738217
CFDP1_GTEx_Muscle_Skeletal	Cholesterol to total lipids ratio in medium HDL || id:met-d-M_HDL_C_pct	Wald ratio	1	-0.0548909	0.022283	0.0137642
CFDP1_HIPPOCAMPUS_eQTL_MetaBrain	Cholesterol to total lipids ratio in medium HDL || id:met-d-M_HDL_C_pct	Wald ratio	1	-0.0200212	0.00780535	0.0103159
CFDP1_GTEx_Pituitary	Cholesterol to total lipids ratio in medium LDL || id:met-d-M_LDL_C_pct	Wald ratio	1	0.0713926	0.0302389	0.0182282
CFDP1_eQTLGen_blood	Cholesterol to total lipids ratio in small HDL || id:met-d-S_HDL_C_pct	Inverse variance weighted	15	0.0257143	0.011207	0.021763
CFDP1_GTEx_Adrenal_Gland	Cholesterol to total lipids ratio in small LDL || id:met-d-S_LDL_C_pct	Wald ratio	1	0.0406396	0.0163146	0.0127385
CFDP1_GTEx_Artery_Tibial	Cholesterol to total lipids ratio in small LDL || id:met-d-S_LDL_C_pct	Inverse variance weighted	2	0.0539469	0.0259626	0.037721
CFDP1_GTEx_Heart_Left_Ventricle	Cholesterol to total lipids ratio in small LDL || id:met-d-S_LDL_C_pct	Wald ratio	1	0.0524779	0.0254363	0.0391019
CFDP1_GTEx_Pancreas	Cholesterol to total lipids ratio in small LDL || id:met-d-S_LDL_C_pct	Wald ratio	1	0.0415026	0.0201165	0.0391019
CFDP1_GTEx_Pituitary	Cholesterol to total lipids ratio in small LDL || id:met-d-S_LDL_C_pct	Wald ratio	1	0.0887868	0.0303295	0.00341803
CFDP1_GTEx_Skin_Not_Sun_Exposed_Suprapubic	Cholesterol to total lipids ratio in small LDL || id:met-d-S_LDL_C_pct	Wald ratio	1	-0.0565697	0.0274366	0.0392236
CFDP1_GTEx_Skin_Sun_Exposed_Lower_leg	Cholesterol to total lipids ratio in small LDL || id:met-d-S_LDL_C_pct	Inverse variance weighted	2	0.0578596	0.0262563	0.0275494
CFDP1_GTEx_Thyroid	Cholesterol to total lipids ratio in small LDL || id:met-d-S_LDL_C_pct	Inverse variance weighted	2	0.0499834	0.0244982	0.0413214
CFDP1_METSIM_eQTL	Cholesterol to total lipids ratio in small LDL || id:met-d-S_LDL_C_pct	Wald ratio	1	0.0135881	0.00658623	0.0391019
CFDP1_GTEx_Adrenal_Gland	Cholesterol to total lipids ratio in small VLDL || id:met-d-S_VLDL_C_pct	Wald ratio	1	0.0313939	0.0158087	0.0470488
CFDP1_GTEx_Artery_Tibial	Cholesterol to total lipids ratio in small VLDL || id:met-d-S_VLDL_C_pct	Inverse variance weighted	2	0.0538401	0.0251576	0.0323455
CFDP1_GTEx_Lung	Cholesterol to total lipids ratio in small VLDL || id:met-d-S_VLDL_C_pct	Inverse variance weighted	2	0.0481644	0.0235144	0.0405311
CFDP1_GTEx_Skin_Not_Sun_Exposed_Suprapubic	Cholesterol to total lipids ratio in small VLDL || id:met-d-S_VLDL_C_pct	Wald ratio	1	-0.0536373	0.0265859	0.0436423
CFDP1_GTEx_Skin_Sun_Exposed_Lower_leg	Cholesterol to total lipids ratio in small VLDL || id:met-d-S_VLDL_C_pct	Inverse variance weighted	2	0.0414975	0.0185949	0.0256376
CFDP1_GTEx_Thyroid	Cholesterol to total lipids ratio in small VLDL || id:met-d-S_VLDL_C_pct	Inverse variance weighted	2	0.0500656	0.0237386	0.0349411
CFDP1_CEREBELLUM_eQTL_MetaBrain	Cholesterol to total lipids ratio in very large HDL || id:met-d-XL_HDL_C_pct	Wald ratio	1	0.0155397	0.00728109	0.0328224
CFDP1_CORTEX_eQTL_MetaBrain	Cholesterol to total lipids ratio in very large HDL || id:met-d-XL_HDL_C_pct	Inverse variance weighted	2	0.0254944	0.00829697	0.00212107
CFDP1_eQTLGen_blood	Cholesterol to total lipids ratio in very large HDL || id:met-d-XL_HDL_C_pct	Inverse variance weighted	15	0.0354665	0.0108251	0.00105172
CFDP1_eQTLGen_blood	Cholesterol to total lipids ratio in very large HDL || id:met-d-XL_HDL_C_pct	Penalised weighted median	15	0.0314649	0.0127821	0.0138303
CFDP1_eQTLGen_blood	Cholesterol to total lipids ratio in very large HDL || id:met-d-XL_HDL_C_pct	Penalised weighted median	15	0.0314649	0.0132004	0.017143
CFDP1_eQTLGen_blood	Cholesterol to total lipids ratio in very large HDL || id:met-d-XL_HDL_C_pct	Penalised weighted median	15	0.0314649	0.0133064	0.0180476
CFDP1_eQTLGen_blood	Cholesterol to total lipids ratio in very large HDL || id:met-d-XL_HDL_C_pct	Penalised weighted median	15	0.0314649	0.0139794	0.0243981
CFDP1_eQTLGen_blood	Cholesterol to total lipids ratio in very large HDL || id:met-d-XL_HDL_C_pct	Weighted median	15	0.0314649	0.0128358	0.0142322
CFDP1_eQTLGen_blood	Cholesterol to total lipids ratio in very large HDL || id:met-d-XL_HDL_C_pct	Weighted median	15	0.0314649	0.0131331	0.016582
CFDP1_eQTLGen_blood	Cholesterol to total lipids ratio in very large HDL || id:met-d-XL_HDL_C_pct	Weighted median	15	0.0314649	0.0133154	0.0181249
CFDP1_eQTLGen_blood	Cholesterol to total lipids ratio in very large HDL || id:met-d-XL_HDL_C_pct	Weighted median	15	0.0314649	0.0133551	0.0184716
CFDP1_eQTLGen_blood	Cholesterol to total lipids ratio in very large HDL || id:met-d-XL_HDL_C_pct	Weighted mode	15	0.0304656	0.0123137	0.0267706
CFDP1_eQTLGen_blood	Cholesterol to total lipids ratio in very large HDL || id:met-d-XL_HDL_C_pct	Weighted mode	15	0.0304656	0.0126788	0.0306995
CFDP1_eQTLGen_blood	Cholesterol to total lipids ratio in very large HDL || id:met-d-XL_HDL_C_pct	Weighted mode	15	0.0304656	0.0129799	0.0341496
CFDP1_eQTLGen_blood	Cholesterol to total lipids ratio in very large HDL || id:met-d-XL_HDL_C_pct	Weighted mode	15	0.0304656	0.013083	0.0353725
CFDP1_FUSION_muscle	Cholesterol to total lipids ratio in very large HDL || id:met-d-XL_HDL_C_pct	Wald ratio	1	0.0190143	0.00863572	0.0276784
CFDP1_GTEx_Adrenal_Gland	Cholesterol to total lipids ratio in very large HDL || id:met-d-XL_HDL_C_pct	Wald ratio	1	0.0387497	0.0155194	0.0125299
CFDP1_GTEx_Artery_Coronary	Cholesterol to total lipids ratio in very large HDL || id:met-d-XL_HDL_C_pct	Wald ratio	1	0.039929	0.0181346	0.0276784
CFDP1_GTEx_Brain_Caudate_basal_ganglia	Cholesterol to total lipids ratio in very large HDL || id:met-d-XL_HDL_C_pct	Wald ratio	1	0.0457293	0.0180502	0.0112945
CFDP1_GTEx_Brain_Cerebellar_Hemisphere	Cholesterol to total lipids ratio in very large HDL || id:met-d-XL_HDL_C_pct	Wald ratio	1	0.0406254	0.0184441	0.0276218
CFDP1_GTEx_Brain_Cortex	Cholesterol to total lipids ratio in very large HDL || id:met-d-XL_HDL_C_pct	Wald ratio	1	0.035633	0.0151579	0.0187336
CFDP1_GTEx_Brain_Hippocampus	Cholesterol to total lipids ratio in very large HDL || id:met-d-XL_HDL_C_pct	Wald ratio	1	0.0283752	0.0138316	0.0402198
CFDP1_GTEx_Breast_Mammary_Tissue	Cholesterol to total lipids ratio in very large HDL || id:met-d-XL_HDL_C_pct	Wald ratio	1	0.0469344	0.021613	0.0298869
CFDP1_GTEx_Cells_Cultured_fibroblasts	Cholesterol to total lipids ratio in very large HDL || id:met-d-XL_HDL_C_pct	Inverse variance weighted	2	0.020165	0.00956767	0.0350639
CFDP1_GTEx_Cells_EBV-transformed_lymphocytes	Cholesterol to total lipids ratio in very large HDL || id:met-d-XL_HDL_C_pct	Wald ratio	1	0.0277166	0.0125881	0.0276784
CFDP1_GTEx_Colon_Sigmoid	Cholesterol to total lipids ratio in very large HDL || id:met-d-XL_HDL_C_pct	Wald ratio	1	0.0380565	0.0177898	0.0324176
CFDP1_GTEx_Colon_Transverse	Cholesterol to total lipids ratio in very large HDL || id:met-d-XL_HDL_C_pct	Wald ratio	1	0.0518456	0.0231516	0.0251305
CFDP1_GTEx_Esophagus_Gastroesophageal_Junction	Cholesterol to total lipids ratio in very large HDL || id:met-d-XL_HDL_C_pct	Wald ratio	1	0.0361165	0.0175309	0.0393834
CFDP1_GTEx_Esophagus_Mucosa	Cholesterol to total lipids ratio in very large HDL || id:met-d-XL_HDL_C_pct	Inverse variance weighted	2	-0.0346246	0.0151375	0.0221764
CFDP1_GTEx_Esophagus_Muscularis	Cholesterol to total lipids ratio in very large HDL || id:met-d-XL_HDL_C_pct	Wald ratio	1	0.0359164	0.0167895	0.0324176
CFDP1_GTEx_Heart_Atrial_Appendage	Cholesterol to total lipids ratio in very large HDL || id:met-d-XL_HDL_C_pct	Inverse variance weighted	2	-0.0318297	0.0152546	0.0369277
CFDP1_GTEx_Heart_Left_Ventricle	Cholesterol to total lipids ratio in very large HDL || id:met-d-XL_HDL_C_pct	Wald ratio	1	0.0539249	0.0241956	0.0258336
CFDP1_GTEx_Lung	Cholesterol to total lipids ratio in very large HDL || id:met-d-XL_HDL_C_pct	Inverse variance weighted	2	0.060248	0.0230837	0.00905476
CFDP1_GTEx_Muscle_Skeletal	Cholesterol to total lipids ratio in very large HDL || id:met-d-XL_HDL_C_pct	Wald ratio	1	0.0567145	0.0223863	0.0112945
CFDP1_GTEx_Nerve_Tibial	Cholesterol to total lipids ratio in very large HDL || id:met-d-XL_HDL_C_pct	Wald ratio	1	0.0493751	0.0222793	0.0266788
CFDP1_GTEx_Ovary	Cholesterol to total lipids ratio in very large HDL || id:met-d-XL_HDL_C_pct	Wald ratio	1	-0.0373548	0.016567	0.0241473
CFDP1_GTEx_Pancreas	Cholesterol to total lipids ratio in very large HDL || id:met-d-XL_HDL_C_pct	Wald ratio	1	0.0426469	0.0191353	0.0258336
CFDP1_GTEx_Pituitary	Cholesterol to total lipids ratio in very large HDL || id:met-d-XL_HDL_C_pct	Wald ratio	1	0.0643811	0.0288494	0.0256394
CFDP1_GTEx_Prostate	Cholesterol to total lipids ratio in very large HDL || id:met-d-XL_HDL_C_pct	Wald ratio	1	0.0326433	0.0148256	0.0276784
CFDP1_GTEx_Skin_Not_Sun_Exposed_Suprapubic	Cholesterol to total lipids ratio in very large HDL || id:met-d-XL_HDL_C_pct	Wald ratio	1	-0.058763	0.0260985	0.0243486
CFDP1_GTEx_Skin_Sun_Exposed_Lower_leg	Cholesterol to total lipids ratio in very large HDL || id:met-d-XL_HDL_C_pct	Inverse variance weighted	2	0.0581437	0.0244124	0.0172319
CFDP1_GTEx_Stomach	Cholesterol to total lipids ratio in very large HDL || id:met-d-XL_HDL_C_pct	Wald ratio	1	0.0381072	0.0173072	0.0276784
CFDP1_GTEx_Vagina	Cholesterol to total lipids ratio in very large HDL || id:met-d-XL_HDL_C_pct	Wald ratio	1	0.0342845	0.014037	0.0145881
CFDP1_GTEx_Whole_Blood	Cholesterol to total lipids ratio in very large HDL || id:met-d-XL_HDL_C_pct	Wald ratio	1	0.0353093	0.0166217	0.0336458
CFDP1_HIPPOCAMPUS_eQTL_MetaBrain	Cholesterol to total lipids ratio in very large HDL || id:met-d-XL_HDL_C_pct	Wald ratio	1	0.017284	0.00784137	0.0275096
CFDP1_METSIM_eQTL	Cholesterol to total lipids ratio in very large HDL || id:met-d-XL_HDL_C_pct	Wald ratio	1	0.0139628	0.00626499	0.0258336
CFDP1_CEREBELLUM_eQTL_MetaBrain	Cholesterol, total || id:ebi-a-GCST005065	Wald ratio	1	-0.054388	0.0181293	0.0026998
CFDP1_GTEx_Artery_Aorta	Cholesterol, total || id:ebi-a-GCST005065	Wald ratio	1	0.221356	0.110678	0.0455003
CFDP1_GTEx_Brain_Caudate_basal_ganglia	Cholesterol, total || id:ebi-a-GCST005065	Wald ratio	1	-0.135006	0.0450021	0.0026998
CFDP1_GTEx_Brain_Cerebellar_Hemisphere	Cholesterol, total || id:ebi-a-GCST005065	Wald ratio	1	-0.138189	0.046063	0.0026998
CFDP1_GTEx_Brain_Hippocampus	Cholesterol, total || id:ebi-a-GCST005065	Wald ratio	1	-0.103694	0.0345648	0.0026998
CFDP1_GTEx_Cells_Cultured_fibroblasts	Cholesterol, total || id:ebi-a-GCST005065	Wald ratio	1	-0.0748492	0.0249497	0.0026998
CFDP1_GTEx_Muscle_Skeletal	Cholesterol, total || id:ebi-a-GCST005065	Wald ratio	1	-0.167438	0.0558126	0.0026998
CFDP1_HIPPOCAMPUS_eQTL_MetaBrain	Cholesterol, total || id:ebi-a-GCST005065	Wald ratio	1	-0.0586936	0.0195645	0.0026998
CFDP1_CEREBELLUM_eQTL_MetaBrain	Cholesteryl esters in HDL || id:met-d-HDL_CE	Wald ratio	1	-0.0256916	0.00681877	0.000164706
CFDP1_CORTEX_eQTL_MetaBrain	Cholesteryl esters in HDL || id:met-d-HDL_CE	Inverse variance weighted	2	-0.0285533	0.00901373	0.00153623
CFDP1_GTEx_Artery_Aorta	Cholesteryl esters in HDL || id:met-d-HDL_CE	Wald ratio	1	0.0826584	0.0263175	0.0016848
CFDP1_GTEx_Brain_Caudate_basal_ganglia	Cholesteryl esters in HDL || id:met-d-HDL_CE	Wald ratio	1	-0.0625875	0.0169038	0.000213427
CFDP1_GTEx_Brain_Cerebellar_Hemisphere	Cholesteryl esters in HDL || id:met-d-HDL_CE	Wald ratio	1	-0.0643965	0.017273	0.000192886
CFDP1_GTEx_Brain_Cortex	Cholesteryl esters in HDL || id:met-d-HDL_CE	Wald ratio	1	-0.0497678	0.014195	0.000454889
CFDP1_GTEx_Brain_Hippocampus	Cholesteryl esters in HDL || id:met-d-HDL_CE	Wald ratio	1	-0.0509892	0.0129534	8.27254e-05
CFDP1_GTEx_Heart_Atrial_Appendage	Cholesteryl esters in HDL || id:met-d-HDL_CE	Inverse variance weighted	2	0.0382188	0.0188503	0.0426121
CFDP1_GTEx_Muscle_Skeletal	Cholesteryl esters in HDL || id:met-d-HDL_CE	Wald ratio	1	-0.0776225	0.0209645	0.000213427
CFDP1_HIPPOCAMPUS_eQTL_MetaBrain	Cholesteryl esters in HDL || id:met-d-HDL_CE	Wald ratio	1	-0.0268167	0.00734351	0.000260451
CFDP1_GTEx_Pituitary	Cholesteryl esters in IDL || id:met-d-IDL_CE	Wald ratio	1	0.080479	0.0291794	0.00581426
CFDP1_CEREBELLUM_eQTL_MetaBrain	Cholesteryl esters in large HDL || id:met-d-L_HDL_CE	Wald ratio	1	-0.0273751	0.0067043	4.44165e-05
CFDP1_CORTEX_eQTL_MetaBrain	Cholesteryl esters in large HDL || id:met-d-L_HDL_CE	Inverse variance weighted	2	-0.0321292	0.00763967	2.60422e-05
CFDP1_GTEx_Adrenal_Gland	Cholesteryl esters in large HDL || id:met-d-L_HDL_CE	Wald ratio	1	-0.0329156	0.0142894	0.0212513
CFDP1_GTEx_Artery_Aorta	Cholesteryl esters in large HDL || id:met-d-L_HDL_CE	Wald ratio	1	0.0754853	0.0258757	0.00353155
CFDP1_GTEx_Brain_Caudate_basal_ganglia	Cholesteryl esters in large HDL || id:met-d-L_HDL_CE	Wald ratio	1	-0.068702	0.01662	3.56976e-05
CFDP1_GTEx_Brain_Cerebellar_Hemisphere	Cholesteryl esters in large HDL || id:met-d-L_HDL_CE	Wald ratio	1	-0.06872	0.0169831	5.20145e-05
CFDP1_GTEx_Brain_Cortex	Cholesteryl esters in large HDL || id:met-d-L_HDL_CE	Wald ratio	1	-0.0530447	0.0139567	0.000144313
CFDP1_GTEx_Brain_Hippocampus	Cholesteryl esters in large HDL || id:met-d-L_HDL_CE	Wald ratio	1	-0.0528457	0.0127359	3.33422e-05
CFDP1_GTEx_Breast_Mammary_Tissue	Cholesteryl esters in large HDL || id:met-d-L_HDL_CE	Wald ratio	1	-0.0446179	0.0199007	0.0249593
CFDP1_GTEx_Colon_Transverse	Cholesteryl esters in large HDL || id:met-d-L_HDL_CE	Wald ratio	1	-0.0419867	0.0213174	0.0488841
CFDP1_GTEx_Esophagus_Gastroesophageal_Junction	Cholesteryl esters in large HDL || id:met-d-L_HDL_CE	Wald ratio	1	-0.0322978	0.016142	0.0454081
CFDP1_GTEx_Heart_Atrial_Appendage	Cholesteryl esters in large HDL || id:met-d-L_HDL_CE	Inverse variance weighted	2	0.0438963	0.0169413	0.00956765
CFDP1_GTEx_Heart_Left_Ventricle	Cholesteryl esters in large HDL || id:met-d-L_HDL_CE	Wald ratio	1	-0.0465315	0.0222788	0.036744
CFDP1_GTEx_Lung	Cholesteryl esters in large HDL || id:met-d-L_HDL_CE	Inverse variance weighted	2	-0.055417	0.0212546	0.00912607
CFDP1_GTEx_Muscle_Skeletal	Cholesteryl esters in large HDL || id:met-d-L_HDL_CE	Wald ratio	1	-0.0852058	0.0206125	3.56976e-05
CFDP1_GTEx_Ovary	Cholesteryl esters in large HDL || id:met-d-L_HDL_CE	Wald ratio	1	0.0301216	0.0152544	0.0483111
CFDP1_GTEx_Pancreas	Cholesteryl esters in large HDL || id:met-d-L_HDL_CE	Wald ratio	1	-0.0367998	0.0176194	0.036744
CFDP1_GTEx_Skin_Sun_Exposed_Lower_leg	Cholesteryl esters in large HDL || id:met-d-L_HDL_CE	Inverse variance weighted	2	-0.0405577	0.0168079	0.0158212
CFDP1_GTEx_Vagina	Cholesteryl esters in large HDL || id:met-d-L_HDL_CE	Wald ratio	1	-0.0318594	0.0129251	0.0137045
CFDP1_GTEx_Whole_Blood	Cholesteryl esters in large HDL || id:met-d-L_HDL_CE	Wald ratio	1	-0.0327153	0.0153048	0.0325512
CFDP1_HIPPOCAMPUS_eQTL_MetaBrain	Cholesteryl esters in large HDL || id:met-d-L_HDL_CE	Wald ratio	1	-0.02931	0.00722021	4.91906e-05
CFDP1_METSIM_eQTL	Cholesteryl esters in large HDL || id:met-d-L_HDL_CE	Wald ratio	1	-0.0120484	0.00576868	0.036744
CFDP1_GTEx_Pituitary	Cholesteryl esters in large LDL || id:met-d-L_LDL_CE	Wald ratio	1	0.0963709	0.0299556	0.00129484
CFDP1_CORTEX_eQTL_MetaBrain	Cholesteryl esters in large VLDL || id:met-d-L_VLDL_CE	Inverse variance weighted	2	0.0197023	0.00858488	0.0217331
CFDP1_GTEx_Pituitary	Cholesteryl esters in large VLDL || id:met-d-L_VLDL_CE	Wald ratio	1	0.069096	0.0298514	0.0206312
CFDP1_GTEx_Pituitary	Cholesteryl esters in LDL || id:met-d-LDL_CE	Wald ratio	1	0.0958327	0.0301449	0.00147747
CFDP1_CEREBELLUM_eQTL_MetaBrain	Cholesteryl esters in medium HDL || id:met-d-M_HDL_CE	Wald ratio	1	-0.0214381	0.0070263	0.00227984
CFDP1_CORTEX_eQTL_MetaBrain	Cholesteryl esters in medium HDL || id:met-d-M_HDL_CE	Inverse variance weighted	2	-0.0247187	0.00800658	0.00201988
CFDP1_GTEx_Artery_Aorta	Cholesteryl esters in medium HDL || id:met-d-M_HDL_CE	Wald ratio	1	0.0731273	0.0271185	0.00700545
CFDP1_GTEx_Brain_Caudate_basal_ganglia	Cholesteryl esters in medium HDL || id:met-d-M_HDL_CE	Wald ratio	1	-0.0520809	0.0174182	0.00278957
CFDP1_GTEx_Brain_Cerebellar_Hemisphere	Cholesteryl esters in medium HDL || id:met-d-M_HDL_CE	Wald ratio	1	-0.053797	0.0177987	0.00250683
CFDP1_GTEx_Brain_Cortex	Cholesteryl esters in medium HDL || id:met-d-M_HDL_CE	Wald ratio	1	-0.0412084	0.014627	0.00484325
CFDP1_GTEx_Brain_Hippocampus	Cholesteryl esters in medium HDL || id:met-d-M_HDL_CE	Wald ratio	1	-0.0436024	0.0133476	0.00108814
CFDP1_GTEx_Muscle_Skeletal	Cholesteryl esters in medium HDL || id:met-d-M_HDL_CE	Wald ratio	1	-0.0645919	0.0216025	0.00278957
CFDP1_HIPPOCAMPUS_eQTL_MetaBrain	Cholesteryl esters in medium HDL || id:met-d-M_HDL_CE	Wald ratio	1	-0.021909	0.00756699	0.00378759
CFDP1_CORTEX_eQTL_MetaBrain	Cholesteryl esters in medium LDL || id:met-d-M_LDL_CE	Inverse variance weighted	2	0.0174614	0.00870305	0.0448191
CFDP1_GTEx_Pituitary	Cholesteryl esters in medium LDL || id:met-d-M_LDL_CE	Wald ratio	1	0.0906337	0.0302623	0.00274501
CFDP1_GTEx_Adrenal_Gland	Cholesteryl esters in medium VLDL || id:met-d-M_VLDL_CE	Wald ratio	1	0.0344856	0.0161065	0.0322669
CFDP1_GTEx_Pituitary	Cholesteryl esters in medium VLDL || id:met-d-M_VLDL_CE	Wald ratio	1	0.0905213	0.0299428	0.00250163
CFDP1_GTEx_Skin_Sun_Exposed_Lower_leg	Cholesteryl esters in medium VLDL || id:met-d-M_VLDL_CE	Inverse variance weighted	2	0.0469777	0.0232687	0.0434955
CFDP1_GTEx_Pituitary	Cholesteryl esters in small HDL || id:met-d-S_HDL_CE	Wald ratio	1	0.0767222	0.0302671	0.01125
CFDP1_GTEx_Skin_Sun_Exposed_Lower_leg	Cholesteryl esters in small HDL || id:met-d-S_HDL_CE	Inverse variance weighted	2	0.0425728	0.0202901	0.0358869
CFDP1_CORTEX_eQTL_MetaBrain	Cholesteryl esters in small LDL || id:met-d-S_LDL_CE	Inverse variance weighted	2	0.0189189	0.00869587	0.0295833
CFDP1_GTEx_Pituitary	Cholesteryl esters in small LDL || id:met-d-S_LDL_CE	Wald ratio	1	0.0871254	0.0302373	0.0039593
CFDP1_CORTEX_eQTL_MetaBrain	Cholesteryl esters in small VLDL || id:met-d-S_VLDL_CE	Inverse variance weighted	2	0.0197974	0.00867285	0.0224489
CFDP1_GTEx_Brain_Caudate_basal_ganglia	Cholesteryl esters in small VLDL || id:met-d-S_VLDL_CE	Wald ratio	1	0.0370679	0.0188677	0.0494578
CFDP1_GTEx_Muscle_Skeletal	Cholesteryl esters in small VLDL || id:met-d-S_VLDL_CE	Wald ratio	1	0.0459725	0.0234002	0.0494578
CFDP1_GTEx_Pituitary	Cholesteryl esters in small VLDL || id:met-d-S_VLDL_CE	Wald ratio	1	0.0655345	0.0301573	0.0297735
CFDP1_CEREBELLUM_eQTL_MetaBrain	Cholesteryl esters in very large HDL || id:met-d-XL_HDL_CE	Wald ratio	1	-0.0239552	0.00681121	0.000436412
CFDP1_CORTEX_eQTL_MetaBrain	Cholesteryl esters in very large HDL || id:met-d-XL_HDL_CE	Inverse variance weighted	2	-0.0276066	0.0077615	0.00037531
CFDP1_GTEx_Adrenal_Gland	Cholesteryl esters in very large HDL || id:met-d-XL_HDL_CE	Wald ratio	1	-0.0300135	0.0145173	0.0386941
CFDP1_GTEx_Artery_Aorta	Cholesteryl esters in very large HDL || id:met-d-XL_HDL_CE	Wald ratio	1	0.0614225	0.0262884	0.0194656
CFDP1_GTEx_Brain_Caudate_basal_ganglia	Cholesteryl esters in very large HDL || id:met-d-XL_HDL_CE	Wald ratio	1	-0.0613945	0.016885	0.000276873
CFDP1_GTEx_Brain_Cerebellar_Hemisphere	Cholesteryl esters in very large HDL || id:met-d-XL_HDL_CE	Wald ratio	1	-0.0604425	0.0172539	0.000459845
CFDP1_GTEx_Brain_Cortex	Cholesteryl esters in very large HDL || id:met-d-XL_HDL_CE	Wald ratio	1	-0.0471616	0.0141793	0.000880728
CFDP1_GTEx_Brain_Hippocampus	Cholesteryl esters in very large HDL || id:met-d-XL_HDL_CE	Wald ratio	1	-0.0453628	0.012939	0.000455076
CFDP1_GTEx_Breast_Mammary_Tissue	Cholesteryl esters in very large HDL || id:met-d-XL_HDL_CE	Wald ratio	1	-0.0424388	0.020218	0.0358121
CFDP1_GTEx_Heart_Atrial_Appendage	Cholesteryl esters in very large HDL || id:met-d-XL_HDL_CE	Inverse variance weighted	2	0.0403558	0.0142702	0.00468429
CFDP1_GTEx_Lung	Cholesteryl esters in very large HDL || id:met-d-XL_HDL_CE	Inverse variance weighted	2	-0.0531014	0.0215935	0.0139273
CFDP1_GTEx_Muscle_Skeletal	Cholesteryl esters in very large HDL || id:met-d-XL_HDL_CE	Wald ratio	1	-0.0761429	0.0209412	0.000276873
CFDP1_GTEx_Skin_Sun_Exposed_Lower_leg	Cholesteryl esters in very large HDL || id:met-d-XL_HDL_CE	Inverse variance weighted	2	-0.04217	0.0170759	0.0135281
CFDP1_GTEx_Vagina	Cholesteryl esters in very large HDL || id:met-d-XL_HDL_CE	Wald ratio	1	-0.0297002	0.0131313	0.0237102
CFDP1_GTEx_Whole_Blood	Cholesteryl esters in very large HDL || id:met-d-XL_HDL_CE	Wald ratio	1	-0.0310091	0.0155489	0.0461195
CFDP1_HIPPOCAMPUS_eQTL_MetaBrain	Cholesteryl esters in very large HDL || id:met-d-XL_HDL_CE	Wald ratio	1	-0.0259795	0.00733537	0.000397584
CFDP1_CEREBELLUM_eQTL_MetaBrain	Cholesteryl esters in very large VLDL || id:met-d-XL_VLDL_CE	Wald ratio	1	0.015127	0.00750506	0.0438451
CFDP1_CORTEX_eQTL_MetaBrain	Cholesteryl esters in very large VLDL || id:met-d-XL_VLDL_CE	Inverse variance weighted	2	0.0213036	0.00855214	0.0127374
CFDP1_GTEx_Brain_Caudate_basal_ganglia	Cholesteryl esters in very large VLDL || id:met-d-XL_VLDL_CE	Wald ratio	1	0.0396009	0.0186051	0.0332955
CFDP1_GTEx_Muscle_Skeletal	Cholesteryl esters in very large VLDL || id:met-d-XL_VLDL_CE	Wald ratio	1	0.049114	0.0230744	0.0332955
CFDP1_HIPPOCAMPUS_eQTL_MetaBrain	Cholesteryl esters in very large VLDL || id:met-d-XL_VLDL_CE	Wald ratio	1	0.0162135	0.0080826	0.0448585
CFDP1_GTEx_Pituitary	Cholesteryl esters in VLDL || id:met-d-VLDL_CE	Wald ratio	1	0.0703485	0.0302159	0.0199016
CFDP1_eQTLGen_blood	Cholesteryl esters to total lipids ratio in IDL || id:met-d-IDL_CE_pct	Inverse variance weighted	15	0.0315362	0.0111299	0.00460451
CFDP1_eQTLGen_blood	Cholesteryl esters to total lipids ratio in IDL || id:met-d-IDL_CE_pct	Inverse variance weighted	15	0.0315362	0.0111299	0.00460451
CFDP1_eQTLGen_blood	Cholesteryl esters to total lipids ratio in IDL || id:met-d-IDL_CE_pct	Penalised weighted median	15	0.0361028	0.0127939	0.00477433
CFDP1_eQTLGen_blood	Cholesteryl esters to total lipids ratio in IDL || id:met-d-IDL_CE_pct	Penalised weighted median	15	0.0361028	0.0132634	0.00648898
CFDP1_eQTLGen_blood	Cholesteryl esters to total lipids ratio in IDL || id:met-d-IDL_CE_pct	Penalised weighted median	15	0.0361028	0.0133462	0.00682845
CFDP1_eQTLGen_blood	Cholesteryl esters to total lipids ratio in IDL || id:met-d-IDL_CE_pct	Penalised weighted median	15	0.0361028	0.0133902	0.00701349
CFDP1_eQTLGen_blood	Cholesteryl esters to total lipids ratio in IDL || id:met-d-IDL_CE_pct	Weighted median	15	0.0361028	0.0127883	0.00475588
CFDP1_eQTLGen_blood	Cholesteryl esters to total lipids ratio in IDL || id:met-d-IDL_CE_pct	Weighted median	15	0.0361028	0.0130147	0.00553712
CFDP1_eQTLGen_blood	Cholesteryl esters to total lipids ratio in IDL || id:met-d-IDL_CE_pct	Weighted median	15	0.0361028	0.0133865	0.0069978
CFDP1_eQTLGen_blood	Cholesteryl esters to total lipids ratio in IDL || id:met-d-IDL_CE_pct	Weighted median	15	0.0361028	0.0135069	0.00751941
CFDP1_eQTLGen_blood	Cholesteryl esters to total lipids ratio in IDL || id:met-d-IDL_CE_pct	Weighted mode	15	0.0359925	0.0127103	0.0133207
CFDP1_eQTLGen_blood	Cholesteryl esters to total lipids ratio in IDL || id:met-d-IDL_CE_pct	Weighted mode	15	0.0359925	0.0128444	0.0141194
CFDP1_eQTLGen_blood	Cholesteryl esters to total lipids ratio in IDL || id:met-d-IDL_CE_pct	Weighted mode	15	0.0359925	0.0129205	0.0145849
CFDP1_eQTLGen_blood	Cholesteryl esters to total lipids ratio in IDL || id:met-d-IDL_CE_pct	Weighted mode	15	0.0359925	0.0131724	0.0161944
CFDP1_FUSION_muscle	Cholesteryl esters to total lipids ratio in IDL || id:met-d-IDL_CE_pct	Wald ratio	1	0.0185359	0.00887875	0.0368279
CFDP1_GTEx_Adipose_Subcutaneous	Cholesteryl esters to total lipids ratio in IDL || id:met-d-IDL_CE_pct	Inverse variance weighted	2	-0.0358337	0.0169726	0.0347494
CFDP1_GTEx_Adrenal_Gland	Cholesteryl esters to total lipids ratio in IDL || id:met-d-IDL_CE_pct	Wald ratio	1	0.0361893	0.0159557	0.0233224
CFDP1_GTEx_Artery_Coronary	Cholesteryl esters to total lipids ratio in IDL || id:met-d-IDL_CE_pct	Wald ratio	1	0.0389244	0.0186449	0.0368279
CFDP1_GTEx_Artery_Tibial	Cholesteryl esters to total lipids ratio in IDL || id:met-d-IDL_CE_pct	Inverse variance weighted	2	0.0574135	0.0253915	0.0237511
CFDP1_GTEx_Cells_EBV-transformed_lymphocytes	Cholesteryl esters to total lipids ratio in IDL || id:met-d-IDL_CE_pct	Wald ratio	1	0.0270193	0.0129423	0.0368279
CFDP1_GTEx_Colon_Sigmoid	Cholesteryl esters to total lipids ratio in IDL || id:met-d-IDL_CE_pct	Wald ratio	1	0.0415158	0.0182906	0.0232203
CFDP1_GTEx_Colon_Transverse	Cholesteryl esters to total lipids ratio in IDL || id:met-d-IDL_CE_pct	Wald ratio	1	0.050512	0.0238031	0.0338315
CFDP1_GTEx_Esophagus_Muscularis	Cholesteryl esters to total lipids ratio in IDL || id:met-d-IDL_CE_pct	Wald ratio	1	0.0391813	0.0172621	0.0232203
CFDP1_GTEx_Heart_Left_Ventricle	Cholesteryl esters to total lipids ratio in IDL || id:met-d-IDL_CE_pct	Wald ratio	1	0.0496253	0.0248767	0.0460593
CFDP1_GTEx_Nerve_Tibial	Cholesteryl esters to total lipids ratio in IDL || id:met-d-IDL_CE_pct	Wald ratio	1	0.0484719	0.0229063	0.0343369
CFDP1_GTEx_Ovary	Cholesteryl esters to total lipids ratio in IDL || id:met-d-IDL_CE_pct	Wald ratio	1	-0.0366047	0.0170332	0.0316321
CFDP1_GTEx_Pancreas	Cholesteryl esters to total lipids ratio in IDL || id:met-d-IDL_CE_pct	Wald ratio	1	0.0392465	0.0196739	0.0460593
CFDP1_GTEx_Pituitary	Cholesteryl esters to total lipids ratio in IDL || id:met-d-IDL_CE_pct	Wald ratio	1	0.0635332	0.0296623	0.0322029
CFDP1_GTEx_Prostate	Cholesteryl esters to total lipids ratio in IDL || id:met-d-IDL_CE_pct	Wald ratio	1	0.031822	0.0152429	0.0368279
CFDP1_GTEx_Skin_Not_Sun_Exposed_Suprapubic	Cholesteryl esters to total lipids ratio in IDL || id:met-d-IDL_CE_pct	Wald ratio	1	-0.063564	0.0268331	0.0178427
CFDP1_GTEx_Stomach	Cholesteryl esters to total lipids ratio in IDL || id:met-d-IDL_CE_pct	Wald ratio	1	0.0371484	0.0177942	0.0368279
CFDP1_GTEx_Thyroid	Cholesteryl esters to total lipids ratio in IDL || id:met-d-IDL_CE_pct	Inverse variance weighted	2	0.0522874	0.0239592	0.0290838
CFDP1_METSIM_eQTL	Cholesteryl esters to total lipids ratio in IDL || id:met-d-IDL_CE_pct	Wald ratio	1	0.0128495	0.00644134	0.0460593
CFDP1_CEREBELLUM_eQTL_MetaBrain	Cholesteryl esters to total lipids ratio in large HDL || id:met-d-L_HDL_CE_pct	Wald ratio	1	-0.0180451	0.00728515	0.01325
CFDP1_CORTEX_eQTL_MetaBrain	Cholesteryl esters to total lipids ratio in large HDL || id:met-d-L_HDL_CE_pct	Inverse variance weighted	2	-0.0187086	0.00841948	0.0262792
CFDP1_GTEx_Artery_Aorta	Cholesteryl esters to total lipids ratio in large HDL || id:met-d-L_HDL_CE_pct	Wald ratio	1	0.0627247	0.0281175	0.0256942
CFDP1_GTEx_Brain_Caudate_basal_ganglia	Cholesteryl esters to total lipids ratio in large HDL || id:met-d-L_HDL_CE_pct	Wald ratio	1	-0.0394985	0.01806	0.0287372
CFDP1_GTEx_Brain_Cerebellar_Hemisphere	Cholesteryl esters to total lipids ratio in large HDL || id:met-d-L_HDL_CE_pct	Wald ratio	1	-0.0412643	0.0184544	0.0253513
CFDP1_GTEx_Brain_Cortex	Cholesteryl esters to total lipids ratio in large HDL || id:met-d-L_HDL_CE_pct	Wald ratio	1	-0.0298027	0.0151659	0.0494013
CFDP1_GTEx_Brain_Hippocampus	Cholesteryl esters to total lipids ratio in large HDL || id:met-d-L_HDL_CE_pct	Wald ratio	1	-0.0324681	0.0138393	0.0189725
CFDP1_GTEx_Muscle_Skeletal	Cholesteryl esters to total lipids ratio in large HDL || id:met-d-L_HDL_CE_pct	Wald ratio	1	-0.0489869	0.0223984	0.0287372
CFDP1_HIPPOCAMPUS_eQTL_MetaBrain	Cholesteryl esters to total lipids ratio in large HDL || id:met-d-L_HDL_CE_pct	Wald ratio	1	-0.018634	0.00784577	0.0175472
CFDP1_GTEx_Pituitary	Cholesteryl esters to total lipids ratio in large LDL || id:met-d-L_LDL_CE_pct	Wald ratio	1	0.0933157	0.0302741	0.00205364
CFDP1_GTEx_Testis	Cholesteryl esters to total lipids ratio in large LDL || id:met-d-L_LDL_CE_pct	Wald ratio	1	-0.0578846	0.0270861	0.0325929
CFDP1_CEREBELLUM_eQTL_MetaBrain	Cholesteryl esters to total lipids ratio in medium HDL || id:met-d-M_HDL_CE_pct	Wald ratio	1	-0.0150757	0.00738919	0.0413262
CFDP1_GTEx_Artery_Aorta	Cholesteryl esters to total lipids ratio in medium HDL || id:met-d-M_HDL_CE_pct	Wald ratio	1	0.0601741	0.0285191	0.0348622
CFDP1_GTEx_Brain_Hippocampus	Cholesteryl esters to total lipids ratio in medium HDL || id:met-d-M_HDL_CE_pct	Wald ratio	1	-0.0280427	0.014037	0.0457414
CFDP1_eQTLGen_blood	Cholesteryl esters to total lipids ratio in small HDL || id:met-d-S_HDL_CE_pct	Inverse variance weighted	15	0.0298521	0.01118	0.00758196
CFDP1_eQTLGen_blood	Cholesteryl esters to total lipids ratio in small HDL || id:met-d-S_HDL_CE_pct	Inverse variance weighted	15	0.0298521	0.01118	0.00758196
CFDP1_GTEx_Skin_Sun_Exposed_Lower_leg	Cholesteryl esters to total lipids ratio in small HDL || id:met-d-S_HDL_CE_pct	Inverse variance weighted	2	0.0417823	0.0188524	0.0266715
CFDP1_GTEx_Pituitary	Cholesteryl esters to total lipids ratio in small LDL || id:met-d-S_LDL_CE_pct	Wald ratio	1	0.0619812	0.0301559	0.0398447
CFDP1_eQTLGen_blood	Cholesteryl esters to total lipids ratio in small VLDL || id:met-d-S_VLDL_CE_pct	Penalised weighted median	15	0.02557	0.0128935	0.0473477
CFDP1_eQTLGen_blood	Cholesteryl esters to total lipids ratio in small VLDL || id:met-d-S_VLDL_CE_pct	Weighted mode	15	0.0304134	0.0126244	0.0303356
CFDP1_eQTLGen_blood	Cholesteryl esters to total lipids ratio in small VLDL || id:met-d-S_VLDL_CE_pct	Weighted mode	15	0.0304134	0.0136965	0.0433964
CFDP1_eQTLGen_blood	Cholesteryl esters to total lipids ratio in small VLDL || id:met-d-S_VLDL_CE_pct	Weighted mode	15	0.0304134	0.013868	0.0456905
CFDP1_FUSION_muscle	Cholesteryl esters to total lipids ratio in small VLDL || id:met-d-S_VLDL_CE_pct	Wald ratio	1	0.0177547	0.00890649	0.0462119
CFDP1_GTEx_Adipose_Visceral_Omentum	Cholesteryl esters to total lipids ratio in small VLDL || id:met-d-S_VLDL_CE_pct	Inverse variance weighted	2	0.0357206	0.0181623	0.049212
CFDP1_GTEx_Adrenal_Gland	Cholesteryl esters to total lipids ratio in small VLDL || id:met-d-S_VLDL_CE_pct	Wald ratio	1	0.0382433	0.0160056	0.0168771
CFDP1_GTEx_Artery_Coronary	Cholesteryl esters to total lipids ratio in small VLDL || id:met-d-S_VLDL_CE_pct	Wald ratio	1	0.0372839	0.0187032	0.0462119
CFDP1_GTEx_Artery_Tibial	Cholesteryl esters to total lipids ratio in small VLDL || id:met-d-S_VLDL_CE_pct	Inverse variance weighted	2	0.0585578	0.0254708	0.0215041
CFDP1_GTEx_Cells_EBV-transformed_lymphocytes	Cholesteryl esters to total lipids ratio in small VLDL || id:met-d-S_VLDL_CE_pct	Wald ratio	1	0.0258806	0.0129828	0.0462119
CFDP1_GTEx_Colon_Sigmoid	Cholesteryl esters to total lipids ratio in small VLDL || id:met-d-S_VLDL_CE_pct	Wald ratio	1	0.0402117	0.0183478	0.0284055
CFDP1_GTEx_Colon_Transverse	Cholesteryl esters to total lipids ratio in small VLDL || id:met-d-S_VLDL_CE_pct	Wald ratio	1	0.0470877	0.0238775	0.0486036
CFDP1_GTEx_Esophagus_Muscularis	Cholesteryl esters to total lipids ratio in small VLDL || id:met-d-S_VLDL_CE_pct	Wald ratio	1	0.0379505	0.017316	0.0284055
CFDP1_GTEx_Heart_Left_Ventricle	Cholesteryl esters to total lipids ratio in small VLDL || id:met-d-S_VLDL_CE_pct	Wald ratio	1	0.054847	0.0249545	0.0279576
CFDP1_GTEx_Lung	Cholesteryl esters to total lipids ratio in small VLDL || id:met-d-S_VLDL_CE_pct	Inverse variance weighted	2	0.0603806	0.0238072	0.0112054
CFDP1_GTEx_Nerve_Tibial	Cholesteryl esters to total lipids ratio in small VLDL || id:met-d-S_VLDL_CE_pct	Wald ratio	1	0.0453603	0.0229779	0.0483719
CFDP1_GTEx_Ovary	Cholesteryl esters to total lipids ratio in small VLDL || id:met-d-S_VLDL_CE_pct	Wald ratio	1	-0.0346536	0.0170864	0.042546
CFDP1_GTEx_Pancreas	Cholesteryl esters to total lipids ratio in small VLDL || id:met-d-S_VLDL_CE_pct	Wald ratio	1	0.0433762	0.0197355	0.0279576
CFDP1_GTEx_Prostate	Cholesteryl esters to total lipids ratio in small VLDL || id:met-d-S_VLDL_CE_pct	Wald ratio	1	0.0304809	0.0152905	0.0462119
CFDP1_GTEx_Skin_Not_Sun_Exposed_Suprapubic	Cholesteryl esters to total lipids ratio in small VLDL || id:met-d-S_VLDL_CE_pct	Wald ratio	1	-0.0597039	0.026917	0.0265495
CFDP1_GTEx_Skin_Sun_Exposed_Lower_leg	Cholesteryl esters to total lipids ratio in small VLDL || id:met-d-S_VLDL_CE_pct	Inverse variance weighted	2	0.0512596	0.0188265	0.00647433
CFDP1_GTEx_Stomach	Cholesteryl esters to total lipids ratio in small VLDL || id:met-d-S_VLDL_CE_pct	Wald ratio	1	0.0355828	0.0178498	0.0462119
CFDP1_GTEx_Thyroid	Cholesteryl esters to total lipids ratio in small VLDL || id:met-d-S_VLDL_CE_pct	Inverse variance weighted	2	0.0540167	0.0240342	0.0246083
CFDP1_GTEx_Vagina	Cholesteryl esters to total lipids ratio in small VLDL || id:met-d-S_VLDL_CE_pct	Wald ratio	1	0.0298656	0.0144774	0.0391212
CFDP1_GTEx_Whole_Blood	Cholesteryl esters to total lipids ratio in small VLDL || id:met-d-S_VLDL_CE_pct	Wald ratio	1	0.0338021	0.0171429	0.0486347
CFDP1_METSIM_eQTL	Cholesteryl esters to total lipids ratio in small VLDL || id:met-d-S_VLDL_CE_pct	Wald ratio	1	0.0142016	0.00646148	0.0279576
CFDP1_GTEx_Artery_Aorta	Cholesteryl esters to total lipids ratio in very small VLDL || id:met-d-XS_VLDL_CE_pct	Wald ratio	1	0.0560845	0.0277739	0.0434536
CFDP1_eQTLGen_blood	Choline || id:met-a-380	Inverse variance weighted	4	-0.00903392	0.00382064	0.0180542
CFDP1_eQTLGen_blood	Choline || id:met-a-380	Penalised weighted median	4	-0.00869599	0.00376608	0.0209421
CFDP1_eQTLGen_blood	Choline || id:met-a-380	Penalised weighted median	4	-0.00869599	0.00385999	0.0242686
CFDP1_eQTLGen_blood	Choline || id:met-a-380	Penalised weighted median	4	-0.00869599	0.00386658	0.0245116
CFDP1_eQTLGen_blood	Choline || id:met-a-380	Penalised weighted median	4	-0.00869599	0.00400552	0.0299312
CFDP1_eQTLGen_blood	Choline || id:met-a-380	Weighted median	4	-0.00869599	0.0039226	0.0266302
CFDP1_eQTLGen_blood	Choline || id:met-a-380	Weighted median	4	-0.00869599	0.00392327	0.0266564
CFDP1_eQTLGen_blood	Choline || id:met-a-380	Weighted median	4	-0.00869599	0.00392826	0.0268494
CFDP1_eQTLGen_blood	Choline || id:met-a-380	Weighted median	4	-0.00869599	0.00393883	0.0272612
CFDP1_GTEx_Artery_Tibial	Choline || id:met-a-380	Inverse variance weighted	2	-0.0168395	0.00796048	0.0343968
CFDP1_GTEx_Colon_Sigmoid	Choline || id:met-a-380	Wald ratio	1	-0.0124233	0.00564697	0.0278069
CFDP1_GTEx_Esophagus_Muscularis	Choline || id:met-a-380	Wald ratio	1	-0.0117247	0.00532943	0.0278069
CFDP1_GTEx_Heart_Left_Ventricle	Choline || id:met-a-380	Wald ratio	1	-0.0189857	0.00769689	0.0136377
CFDP1_GTEx_Lung	Choline || id:met-a-380	Wald ratio	1	-0.0205594	0.00833491	0.0136377
CFDP1_GTEx_Thyroid	Choline || id:met-a-380	Inverse variance weighted	2	-0.0153435	0.00738349	0.0377021
CFDP1_GTEx_Whole_Blood	Choline || id:met-a-380	Wald ratio	1	-0.012909	0.00523339	0.0136377
CFDP1_METSIM_eQTL	Choline || id:met-a-380	Wald ratio	1	-0.00491597	0.00199296	0.0136377
CFDP1_GTEx_Pituitary	Chondroadherin || id:prot-a-533	Wald ratio	1	0.364187	0.176988	0.0396197
CFDP1_GTEx_Artery_Aorta	Chondroitin sulfate N-acetylgalactosaminyltransferase 2 || id:prot-a-687	Wald ratio	1	-0.342549	0.174318	0.0494051
CFDP1_GTEx_Testis	Chondroitin sulfate proteoglycan 4 || id:prot-a-699	Wald ratio	1	0.323627	0.162463	0.0463711
CFDP1_GTEx_Adrenal_Gland	Chordin-like protein 1 || id:prot-a-548	Wald ratio	1	0.195599	0.0969856	0.0437186
CFDP1_GTEx_Artery_Tibial	Chordin-like protein 1 || id:prot-a-548	Inverse variance weighted	2	0.307044	0.154935	0.0475059
CFDP1_GTEx_Thyroid	Chordin-like protein 1 || id:prot-a-548	Inverse variance weighted	2	0.286799	0.146327	0.0499967
CFDP1_CORTEX_eQTL_MetaBrain	Chorionic somatomammotropin hormone || id:prot-a-688	Inverse variance weighted	2	-0.102719	0.0518731	0.0476817
CFDP1_FUSION_muscle	Chorionic somatomammotropin hormone || id:prot-a-688	Wald ratio	1	-0.115504	0.0545136	0.0341064
CFDP1_GTEx_Artery_Coronary	Chorionic somatomammotropin hormone || id:prot-a-688	Wald ratio	1	-0.242552	0.114476	0.0341064
CFDP1_GTEx_Artery_Tibial	Chorionic somatomammotropin hormone || id:prot-a-688	Inverse variance weighted	2	-0.307764	0.154935	0.0469878
CFDP1_GTEx_Brain_Cortex	Chorionic somatomammotropin hormone || id:prot-a-688	Wald ratio	1	-0.191934	0.0966861	0.04713
CFDP1_GTEx_Breast_Mammary_Tissue	Chorionic somatomammotropin hormone || id:prot-a-688	Wald ratio	1	-0.277823	0.137096	0.0427146
CFDP1_GTEx_Cells_EBV-transformed_lymphocytes	Chorionic somatomammotropin hormone || id:prot-a-688	Wald ratio	1	-0.168367	0.0794631	0.0341064
CFDP1_GTEx_Lung	Chorionic somatomammotropin hormone || id:prot-a-688	Inverse variance weighted	2	-0.321674	0.145073	0.0266007
CFDP1_GTEx_Nerve_Tibial	Chorionic somatomammotropin hormone || id:prot-a-688	Wald ratio	1	-0.292267	0.140567	0.0375982
CFDP1_GTEx_Ovary	Chorionic somatomammotropin hormone || id:prot-a-688	Wald ratio	1	0.20606	0.104238	0.0480618
CFDP1_GTEx_Prostate	Chorionic somatomammotropin hormone || id:prot-a-688	Wald ratio	1	-0.198295	0.0935878	0.0341064
CFDP1_GTEx_Skin_Not_Sun_Exposed_Suprapubic	Chorionic somatomammotropin hormone || id:prot-a-688	Wald ratio	1	0.345675	0.164319	0.0354065
CFDP1_GTEx_Stomach	Chorionic somatomammotropin hormone || id:prot-a-688	Wald ratio	1	-0.231486	0.109253	0.0341064
CFDP1_GTEx_Vagina	Chorionic somatomammotropin hormone || id:prot-a-688	Wald ratio	1	-0.197283	0.0890216	0.0266827
CFDP1_eQTLGen_blood	Chromodomain-helicase-DNA-binding protein 7 || id:prot-a-536	Inverse variance weighted	15	-0.189622	0.0680889	0.00535401
CFDP1_eQTLGen_blood	Chromodomain-helicase-DNA-binding protein 7 || id:prot-a-536	Inverse variance weighted	15	-0.189622	0.0680889	0.00535401
CFDP1_GTEx_Lung	Chromodomain-helicase-DNA-binding protein 7 || id:prot-a-536	Inverse variance weighted	2	-0.311126	0.145073	0.0319833
CFDP1_eQTLGen_blood	Chronic hepatitis NAS || id:finn-b-CHRONHEP_NAS	Inverse variance weighted	13	-0.678311	0.265578	0.0106465
CFDP1_eQTLGen_blood	Chronic hepatitis NAS || id:finn-b-CHRONHEP_NAS	Penalised weighted median	13	-0.772956	0.302185	0.0105309
CFDP1_eQTLGen_blood	Chronic hepatitis NAS || id:finn-b-CHRONHEP_NAS	Penalised weighted median	13	-0.772956	0.306517	0.0116778
CFDP1_eQTLGen_blood	Chronic hepatitis NAS || id:finn-b-CHRONHEP_NAS	Penalised weighted median	13	-0.772956	0.312096	0.0132618
CFDP1_eQTLGen_blood	Chronic hepatitis NAS || id:finn-b-CHRONHEP_NAS	Penalised weighted median	13	-0.772956	0.313116	0.0135647
CFDP1_eQTLGen_blood	Chronic hepatitis NAS || id:finn-b-CHRONHEP_NAS	Weighted median	13	-0.75841	0.296166	0.0104445
CFDP1_eQTLGen_blood	Chronic hepatitis NAS || id:finn-b-CHRONHEP_NAS	Weighted median	13	-0.75841	0.305362	0.0130047
CFDP1_eQTLGen_blood	Chronic hepatitis NAS || id:finn-b-CHRONHEP_NAS	Weighted median	13	-0.75841	0.309243	0.0141878
CFDP1_eQTLGen_blood	Chronic hepatitis NAS || id:finn-b-CHRONHEP_NAS	Weighted median	13	-0.75841	0.317999	0.0170817
CFDP1_eQTLGen_blood	Chronic hepatitis NAS || id:finn-b-CHRONHEP_NAS	Weighted mode	13	-0.75172	0.300475	0.0278247
CFDP1_eQTLGen_blood	Chronic hepatitis NAS || id:finn-b-CHRONHEP_NAS	Weighted mode	13	-0.75172	0.31393	0.0338536
CFDP1_eQTLGen_blood	Chronic hepatitis NAS || id:finn-b-CHRONHEP_NAS	Weighted mode	13	-0.75172	0.322495	0.0380046
CFDP1_eQTLGen_blood	Chronic hepatitis NAS || id:finn-b-CHRONHEP_NAS	Weighted mode	13	-0.75172	0.33396	0.0439234
CFDP1_FUSION_muscle	Chronic hepatitis NAS || id:finn-b-CHRONHEP_NAS	Wald ratio	1	-0.539378	0.209958	0.0101998
CFDP1_GTEx_Adipose_Subcutaneous	Chronic hepatitis NAS || id:finn-b-CHRONHEP_NAS	Wald ratio	1	1.24351	0.412931	0.00260026
CFDP1_GTEx_Adipose_Visceral_Omentum	Chronic hepatitis NAS || id:finn-b-CHRONHEP_NAS	Inverse variance weighted	2	-1.10391	0.519181	0.0334825
CFDP1_GTEx_Adrenal_Gland	Chronic hepatitis NAS || id:finn-b-CHRONHEP_NAS	Wald ratio	1	-1.13779	0.372972	0.00228376
CFDP1_GTEx_Artery_Coronary	Chronic hepatitis NAS || id:finn-b-CHRONHEP_NAS	Wald ratio	1	-1.13267	0.440901	0.0101998
CFDP1_GTEx_Artery_Tibial	Chronic hepatitis NAS || id:finn-b-CHRONHEP_NAS	Inverse variance weighted	2	-1.96582	0.613345	0.00135022
CFDP1_GTEx_Breast_Mammary_Tissue	Chronic hepatitis NAS || id:finn-b-CHRONHEP_NAS	Wald ratio	1	-1.41999	0.527955	0.00715386
CFDP1_GTEx_Cells_EBV-transformed_lymphocytes	Chronic hepatitis NAS || id:finn-b-CHRONHEP_NAS	Wald ratio	1	-0.786239	0.306051	0.0101998
CFDP1_GTEx_Colon_Sigmoid	Chronic hepatitis NAS || id:finn-b-CHRONHEP_NAS	Wald ratio	1	-1.26906	0.429546	0.00313251
CFDP1_GTEx_Colon_Transverse	Chronic hepatitis NAS || id:finn-b-CHRONHEP_NAS	Wald ratio	1	-1.4671	0.559745	0.00876681
CFDP1_GTEx_Esophagus_Gastroesophageal_Junction	Chronic hepatitis NAS || id:finn-b-CHRONHEP_NAS	Wald ratio	1	-1.17095	0.428207	0.00624682
CFDP1_GTEx_Esophagus_Muscularis	Chronic hepatitis NAS || id:finn-b-CHRONHEP_NAS	Wald ratio	1	-1.1977	0.405392	0.00313251
CFDP1_GTEx_Heart_Left_Ventricle	Chronic hepatitis NAS || id:finn-b-CHRONHEP_NAS	Wald ratio	1	-1.84777	0.584963	0.00158435
CFDP1_GTEx_Lung	Chronic hepatitis NAS || id:finn-b-CHRONHEP_NAS	Wald ratio	1	-1.81812	0.645678	0.00486507
CFDP1_GTEx_Nerve_Tibial	Chronic hepatitis NAS || id:finn-b-CHRONHEP_NAS	Wald ratio	1	-1.41402	0.538607	0.00865668
CFDP1_GTEx_Ovary	Chronic hepatitis NAS || id:finn-b-CHRONHEP_NAS	Wald ratio	1	0.988879	0.405561	0.0147566
CFDP1_GTEx_Pancreas	Chronic hepatitis NAS || id:finn-b-CHRONHEP_NAS	Wald ratio	1	-1.46132	0.462623	0.00158435
CFDP1_GTEx_Prostate	Chronic hepatitis NAS || id:finn-b-CHRONHEP_NAS	Wald ratio	1	-0.925995	0.360452	0.0101998
CFDP1_GTEx_Skin_Not_Sun_Exposed_Suprapubic	Chronic hepatitis NAS || id:finn-b-CHRONHEP_NAS	Wald ratio	1	1.88335	0.625402	0.00260026
CFDP1_GTEx_Skin_Sun_Exposed_Lower_leg	Chronic hepatitis NAS || id:finn-b-CHRONHEP_NAS	Inverse variance weighted	2	-1.54128	0.450164	0.000617458
CFDP1_GTEx_Stomach	Chronic hepatitis NAS || id:finn-b-CHRONHEP_NAS	Wald ratio	1	-1.08099	0.420785	0.0101998
CFDP1_GTEx_Thyroid	Chronic hepatitis NAS || id:finn-b-CHRONHEP_NAS	Inverse variance weighted	2	-1.85079	0.583904	0.00152602
CFDP1_GTEx_Vagina	Chronic hepatitis NAS || id:finn-b-CHRONHEP_NAS	Wald ratio	1	-0.855756	0.336272	0.010933
CFDP1_GTEx_Whole_Blood	Chronic hepatitis NAS || id:finn-b-CHRONHEP_NAS	Wald ratio	1	-1.14158	0.405413	0.00486507
CFDP1_METSIM_eQTL	Chronic hepatitis NAS || id:finn-b-CHRONHEP_NAS	Wald ratio	1	-0.478443	0.151465	0.00158435
CFDP1_CEREBELLUM_eQTL_MetaBrain	Chronic lower respiratory diseases || id:finn-b-J10_LOWCHRON	Wald ratio	1	-0.0511247	0.0172229	0.00299334
CFDP1_FUSION_muscle	Chronic lower respiratory diseases || id:finn-b-J10_LOWCHRON	Wald ratio	1	-0.0579319	0.0196105	0.00313553
CFDP1_GTEx_Adipose_Subcutaneous	Chronic lower respiratory diseases || id:finn-b-J10_LOWCHRON	Wald ratio	1	0.103777	0.0384628	0.00697337
CFDP1_GTEx_Adipose_Visceral_Omentum	Chronic lower respiratory diseases || id:finn-b-J10_LOWCHRON	Inverse variance weighted	2	-0.136891	0.0403244	0.000686909
CFDP1_GTEx_Adrenal_Gland	Chronic lower respiratory diseases || id:finn-b-J10_LOWCHRON	Wald ratio	1	-0.0859202	0.0344982	0.012754
CFDP1_GTEx_Artery_Coronary	Chronic lower respiratory diseases || id:finn-b-J10_LOWCHRON	Wald ratio	1	-0.121654	0.041181	0.00313553
CFDP1_GTEx_Brain_Caudate_basal_ganglia	Chronic lower respiratory diseases || id:finn-b-J10_LOWCHRON	Wald ratio	1	-0.108455	0.042752	0.0111857
CFDP1_GTEx_Brain_Cerebellar_Hemisphere	Chronic lower respiratory diseases || id:finn-b-J10_LOWCHRON	Wald ratio	1	-0.13174	0.0437598	0.00260795
CFDP1_GTEx_Brain_Cortex	Chronic lower respiratory diseases || id:finn-b-J10_LOWCHRON	Wald ratio	1	-0.101359	0.0352239	0.00400775
CFDP1_GTEx_Brain_Hippocampus	Chronic lower respiratory diseases || id:finn-b-J10_LOWCHRON	Wald ratio	1	-0.0957444	0.0328365	0.0035479
CFDP1_GTEx_Breast_Mammary_Tissue	Chronic lower respiratory diseases || id:finn-b-J10_LOWCHRON	Wald ratio	1	-0.146629	0.0490276	0.00278302
CFDP1_GTEx_Cells_Cultured_fibroblasts	Chronic lower respiratory diseases || id:finn-b-J10_LOWCHRON	Inverse variance weighted	2	-0.0673897	0.023224	0.00371111
CFDP1_GTEx_Cells_EBV-transformed_lymphocytes	Chronic lower respiratory diseases || id:finn-b-J10_LOWCHRON	Wald ratio	1	-0.0844459	0.0285857	0.00313553
CFDP1_GTEx_Colon_Sigmoid	Chronic lower respiratory diseases || id:finn-b-J10_LOWCHRON	Wald ratio	1	-0.111434	0.0399053	0.00523101
CFDP1_GTEx_Colon_Transverse	Chronic lower respiratory diseases || id:finn-b-J10_LOWCHRON	Wald ratio	1	-0.153315	0.0520693	0.00323535
CFDP1_GTEx_Esophagus_Gastroesophageal_Junction	Chronic lower respiratory diseases || id:finn-b-J10_LOWCHRON	Wald ratio	1	-0.116984	0.0397306	0.00323535
CFDP1_GTEx_Esophagus_Mucosa	Chronic lower respiratory diseases || id:finn-b-J10_LOWCHRON	Inverse variance weighted	2	0.10431	0.0345406	0.00252843
CFDP1_GTEx_Esophagus_Muscularis	Chronic lower respiratory diseases || id:finn-b-J10_LOWCHRON	Wald ratio	1	-0.105167	0.0376613	0.00523101
CFDP1_GTEx_Heart_Atrial_Appendage	Chronic lower respiratory diseases || id:finn-b-J10_LOWCHRON	Inverse variance weighted	2	0.115697	0.0355064	0.00112016
CFDP1_GTEx_Heart_Left_Ventricle	Chronic lower respiratory diseases || id:finn-b-J10_LOWCHRON	Wald ratio	1	-0.14932	0.0543913	0.00604587
CFDP1_GTEx_Lung	Chronic lower respiratory diseases || id:finn-b-J10_LOWCHRON	Wald ratio	1	-0.181145	0.0600113	0.00254014
CFDP1_GTEx_Muscle_Skeletal	Chronic lower respiratory diseases || id:finn-b-J10_LOWCHRON	Wald ratio	1	-0.134508	0.053022	0.0111857
CFDP1_GTEx_Nerve_Tibial	Chronic lower respiratory diseases || id:finn-b-J10_LOWCHRON	Wald ratio	1	-0.148917	0.050103	0.00295653
CFDP1_GTEx_Ovary	Chronic lower respiratory diseases || id:finn-b-J10_LOWCHRON	Wald ratio	1	0.10838	0.0376223	0.0039675
CFDP1_GTEx_Pancreas	Chronic lower respiratory diseases || id:finn-b-J10_LOWCHRON	Wald ratio	1	-0.118091	0.0430158	0.00604587
CFDP1_GTEx_Prostate	Chronic lower respiratory diseases || id:finn-b-J10_LOWCHRON	Wald ratio	1	-0.0994564	0.0336669	0.00313553
CFDP1_GTEx_Skin_Not_Sun_Exposed_Suprapubic	Chronic lower respiratory diseases || id:finn-b-J10_LOWCHRON	Wald ratio	1	0.157175	0.0582536	0.00697337
CFDP1_GTEx_Skin_Sun_Exposed_Lower_leg	Chronic lower respiratory diseases || id:finn-b-J10_LOWCHRON	Inverse variance weighted	2	-0.106629	0.0435703	0.0143934
CFDP1_GTEx_Stomach	Chronic lower respiratory diseases || id:finn-b-J10_LOWCHRON	Wald ratio	1	-0.116103	0.0393021	0.00313553
CFDP1_GTEx_Vagina	Chronic lower respiratory diseases || id:finn-b-J10_LOWCHRON	Wald ratio	1	-0.08615	0.0313012	0.00591794
CFDP1_GTEx_Whole_Blood	Chronic lower respiratory diseases || id:finn-b-J10_LOWCHRON	Wald ratio	1	-0.113739	0.0376804	0.00254014
CFDP1_HIPPOCAMPUS_eQTL_MetaBrain	Chronic lower respiratory diseases || id:finn-b-J10_LOWCHRON	Wald ratio	1	-0.0559546	0.0185863	0.00260795
CFDP1_METSIM_eQTL	Chronic lower respiratory diseases || id:finn-b-J10_LOWCHRON	Wald ratio	1	-0.0386634	0.0140836	0.00604587
CFDP1_CEREBELLUM_eQTL_MetaBrain	Chronic myeloid leukaemia [CML], BCR/ABL-positive || id:finn-b-CML	Wald ratio	1	-0.554033	0.246922	0.0248479
CFDP1_CORTEX_eQTL_MetaBrain	Chronic myeloid leukaemia [CML], BCR/ABL-positive || id:finn-b-CML	Wald ratio	1	-1.2783	0.509703	0.0121442
CFDP1_eQTLGen_blood	Chronic myeloid leukaemia [CML], BCR/ABL-positive || id:finn-b-CML	Inverse variance weighted	13	-1.08868	0.436226	0.0125719
CFDP1_eQTLGen_blood	Chronic myeloid leukaemia [CML], BCR/ABL-positive || id:finn-b-CML	Inverse variance weighted	13	-1.08868	0.436226	0.0125719
CFDP1_eQTLGen_blood	Chronic myeloid leukaemia [CML], BCR/ABL-positive || id:finn-b-CML	Inverse variance weighted	13	-1.08868	0.436226	0.0125719
CFDP1_eQTLGen_blood	Chronic myeloid leukaemia [CML], BCR/ABL-positive || id:finn-b-CML	Penalised weighted median	13	-1.32251	0.381732	0.000531207
CFDP1_eQTLGen_blood	Chronic myeloid leukaemia [CML], BCR/ABL-positive || id:finn-b-CML	Penalised weighted median	13	-1.32251	0.400931	0.000971663
CFDP1_eQTLGen_blood	Chronic myeloid leukaemia [CML], BCR/ABL-positive || id:finn-b-CML	Penalised weighted median	13	-1.32251	0.412047	0.00132914
CFDP1_eQTLGen_blood	Chronic myeloid leukaemia [CML], BCR/ABL-positive || id:finn-b-CML	Penalised weighted median	13	-1.32251	0.419443	0.00161591
CFDP1_eQTLGen_blood	Chronic myeloid leukaemia [CML], BCR/ABL-positive || id:finn-b-CML	Weighted median	13	-1.32067	0.395836	0.000848688
CFDP1_eQTLGen_blood	Chronic myeloid leukaemia [CML], BCR/ABL-positive || id:finn-b-CML	Weighted median	13	-1.32067	0.407573	0.00119391
CFDP1_eQTLGen_blood	Chronic myeloid leukaemia [CML], BCR/ABL-positive || id:finn-b-CML	Weighted median	13	-1.32067	0.4094	0.00125589
CFDP1_eQTLGen_blood	Chronic myeloid leukaemia [CML], BCR/ABL-positive || id:finn-b-CML	Weighted median	13	-1.32067	0.419988	0.00166344
CFDP1_eQTLGen_blood	Chronic myeloid leukaemia [CML], BCR/ABL-positive || id:finn-b-CML	Weighted mode	13	-1.25353	0.390805	0.00752619
CFDP1_eQTLGen_blood	Chronic myeloid leukaemia [CML], BCR/ABL-positive || id:finn-b-CML	Weighted mode	13	-1.25353	0.392493	0.00772137
CFDP1_eQTLGen_blood	Chronic myeloid leukaemia [CML], BCR/ABL-positive || id:finn-b-CML	Weighted mode	13	-1.25353	0.398404	0.00843142
CFDP1_eQTLGen_blood	Chronic myeloid leukaemia [CML], BCR/ABL-positive || id:finn-b-CML	Weighted mode	13	-1.25353	0.408851	0.00978954
CFDP1_FUSION_muscle	Chronic myeloid leukaemia [CML], BCR/ABL-positive || id:finn-b-CML	Wald ratio	1	-0.681869	0.281204	0.0153158
CFDP1_GTEx_Adipose_Subcutaneous	Chronic myeloid leukaemia [CML], BCR/ABL-positive || id:finn-b-CML	Wald ratio	1	1.53053	0.553719	0.00570819
CFDP1_GTEx_Adrenal_Gland	Chronic myeloid leukaemia [CML], BCR/ABL-positive || id:finn-b-CML	Wald ratio	1	-1.31256	0.499574	0.00860498
CFDP1_GTEx_Artery_Coronary	Chronic myeloid leukaemia [CML], BCR/ABL-positive || id:finn-b-CML	Wald ratio	1	-1.43189	0.590513	0.0153158
CFDP1_GTEx_Brain_Caudate_basal_ganglia	Chronic myeloid leukaemia [CML], BCR/ABL-positive || id:finn-b-CML	Wald ratio	1	-1.47832	0.610678	0.0154872
CFDP1_GTEx_Brain_Cerebellar_Hemisphere	Chronic myeloid leukaemia [CML], BCR/ABL-positive || id:finn-b-CML	Wald ratio	1	-1.70295	0.626917	0.00659991
CFDP1_GTEx_Brain_Cortex	Chronic myeloid leukaemia [CML], BCR/ABL-positive || id:finn-b-CML	Wald ratio	1	-1.09302	0.507153	0.0311455
CFDP1_GTEx_Brain_Hippocampus	Chronic myeloid leukaemia [CML], BCR/ABL-positive || id:finn-b-CML	Wald ratio	1	-1.18972	0.471118	0.0115596
CFDP1_GTEx_Breast_Mammary_Tissue	Chronic myeloid leukaemia [CML], BCR/ABL-positive || id:finn-b-CML	Wald ratio	1	-1.56071	0.705907	0.0270405
CFDP1_GTEx_Cells_Cultured_fibroblasts	Chronic myeloid leukaemia [CML], BCR/ABL-positive || id:finn-b-CML	Inverse variance weighted	2	-0.910621	0.33252	0.00617114
CFDP1_GTEx_Cells_EBV-transformed_lymphocytes	Chronic myeloid leukaemia [CML], BCR/ABL-positive || id:finn-b-CML	Wald ratio	1	-0.993945	0.409904	0.0153158
CFDP1_GTEx_Colon_Sigmoid	Chronic myeloid leukaemia [CML], BCR/ABL-positive || id:finn-b-CML	Wald ratio	1	-1.54464	0.575991	0.00732493
CFDP1_GTEx_Colon_Transverse	Chronic myeloid leukaemia [CML], BCR/ABL-positive || id:finn-b-CML	Wald ratio	1	-1.79302	0.749219	0.0167031
CFDP1_GTEx_Esophagus_Gastroesophageal_Junction	Chronic myeloid leukaemia [CML], BCR/ABL-positive || id:finn-b-CML	Wald ratio	1	-1.26439	0.572414	0.0271838
CFDP1_GTEx_Esophagus_Mucosa	Chronic myeloid leukaemia [CML], BCR/ABL-positive || id:finn-b-CML	Inverse variance weighted	2	1.39686	0.496689	0.00491813
CFDP1_GTEx_Esophagus_Muscularis	Chronic myeloid leukaemia [CML], BCR/ABL-positive || id:finn-b-CML	Wald ratio	1	-1.45778	0.543602	0.00732493
CFDP1_GTEx_Heart_Atrial_Appendage	Chronic myeloid leukaemia [CML], BCR/ABL-positive || id:finn-b-CML	Inverse variance weighted	2	1.15946	0.510161	0.0230423
CFDP1_GTEx_Heart_Left_Ventricle	Chronic myeloid leukaemia [CML], BCR/ABL-positive || id:finn-b-CML	Wald ratio	1	-1.95706	0.781491	0.0122705
CFDP1_GTEx_Lung	Chronic myeloid leukaemia [CML], BCR/ABL-positive || id:finn-b-CML	Wald ratio	1	-1.79701	0.862385	0.0371817
CFDP1_GTEx_Muscle_Skeletal	Chronic myeloid leukaemia [CML], BCR/ABL-positive || id:finn-b-CML	Wald ratio	1	-1.83344	0.757377	0.0154872
CFDP1_GTEx_Nerve_Tibial	Chronic myeloid leukaemia [CML], BCR/ABL-positive || id:finn-b-CML	Wald ratio	1	-1.72855	0.720462	0.0164297
CFDP1_GTEx_Ovary	Chronic myeloid leukaemia [CML], BCR/ABL-positive || id:finn-b-CML	Wald ratio	1	1.23222	0.542934	0.023235
CFDP1_GTEx_Pancreas	Chronic myeloid leukaemia [CML], BCR/ABL-positive || id:finn-b-CML	Wald ratio	1	-1.54776	0.618048	0.0122705
CFDP1_GTEx_Pituitary	Chronic myeloid leukaemia [CML], BCR/ABL-positive || id:finn-b-CML	Wald ratio	1	-2.16768	0.855584	0.0112909
CFDP1_GTEx_Prostate	Chronic myeloid leukaemia [CML], BCR/ABL-positive || id:finn-b-CML	Wald ratio	1	-1.17062	0.482765	0.0153158
CFDP1_GTEx_Skin_Not_Sun_Exposed_Suprapubic	Chronic myeloid leukaemia [CML], BCR/ABL-positive || id:finn-b-CML	Wald ratio	1	2.31805	0.838632	0.00570819
CFDP1_GTEx_Skin_Sun_Exposed_Lower_leg	Chronic myeloid leukaemia [CML], BCR/ABL-positive || id:finn-b-CML	Inverse variance weighted	2	-1.51329	0.601553	0.0118816
CFDP1_GTEx_Stomach	Chronic myeloid leukaemia [CML], BCR/ABL-positive || id:finn-b-CML	Wald ratio	1	-1.36656	0.56357	0.0153158
CFDP1_GTEx_Vagina	Chronic myeloid leukaemia [CML], BCR/ABL-positive || id:finn-b-CML	Wald ratio	1	-1.0473	0.450564	0.0201035
CFDP1_GTEx_Whole_Blood	Chronic myeloid leukaemia [CML], BCR/ABL-positive || id:finn-b-CML	Wald ratio	1	-1.12832	0.541482	0.0371817
CFDP1_HIPPOCAMPUS_eQTL_MetaBrain	Chronic myeloid leukaemia [CML], BCR/ABL-positive || id:finn-b-CML	Wald ratio	1	-0.744822	0.266469	0.0051875
CFDP1_METSIM_eQTL	Chronic myeloid leukaemia [CML], BCR/ABL-positive || id:finn-b-CML	Wald ratio	1	-0.506744	0.202352	0.0122705
CFDP1_eQTLGen_blood	Chronic rhinitsi, nasopharyngitis and pharyngitis || id:finn-b-J10_CHRONRHINITIS	Inverse variance weighted	13	-0.118921	0.0514111	0.0207153
CFDP1_eQTLGen_blood	Chronic rhinitsi, nasopharyngitis and pharyngitis || id:finn-b-J10_CHRONRHINITIS	Penalised weighted median	13	-0.138179	0.0551405	0.0122121
CFDP1_eQTLGen_blood	Chronic rhinitsi, nasopharyngitis and pharyngitis || id:finn-b-J10_CHRONRHINITIS	Penalised weighted median	13	-0.138179	0.0580889	0.0173711
CFDP1_eQTLGen_blood	Chronic rhinitsi, nasopharyngitis and pharyngitis || id:finn-b-J10_CHRONRHINITIS	Penalised weighted median	13	-0.138179	0.058698	0.0185688
CFDP1_eQTLGen_blood	Chronic rhinitsi, nasopharyngitis and pharyngitis || id:finn-b-J10_CHRONRHINITIS	Penalised weighted median	13	-0.138179	0.0607583	0.0229511
CFDP1_eQTLGen_blood	Chronic rhinitsi, nasopharyngitis and pharyngitis || id:finn-b-J10_CHRONRHINITIS	Weighted median	13	-0.138146	0.0586042	0.0184097
CFDP1_eQTLGen_blood	Chronic rhinitsi, nasopharyngitis and pharyngitis || id:finn-b-J10_CHRONRHINITIS	Weighted median	13	-0.138146	0.059574	0.0204005
CFDP1_eQTLGen_blood	Chronic rhinitsi, nasopharyngitis and pharyngitis || id:finn-b-J10_CHRONRHINITIS	Weighted median	13	-0.138146	0.060606	0.0226424
CFDP1_eQTLGen_blood	Chronic rhinitsi, nasopharyngitis and pharyngitis || id:finn-b-J10_CHRONRHINITIS	Weighted median	13	-0.138146	0.0618322	0.0254692
CFDP1_eQTLGen_blood	Chronic rhinitsi, nasopharyngitis and pharyngitis || id:finn-b-J10_CHRONRHINITIS	Weighted mode	13	-0.136246	0.0600175	0.0424297
CFDP1_eQTLGen_blood	Chronic rhinitsi, nasopharyngitis and pharyngitis || id:finn-b-J10_CHRONRHINITIS	Weighted mode	13	-0.136246	0.0604021	0.0435509
CFDP1_eQTLGen_blood	Chronic rhinitsi, nasopharyngitis and pharyngitis || id:finn-b-J10_CHRONRHINITIS	Weighted mode	13	-0.136246	0.0615077	0.0468486
CFDP1_CEREBELLUM_eQTL_MetaBrain	Chronotype || id:ieu-b-4861	Wald ratio	1	-0.0134292	0.00681127	0.0486529
CFDP1_GTEx_Artery_Aorta	Chronotype || id:ieu-b-4861	Wald ratio	1	0.0730991	0.0263851	0.00559763
CFDP1_GTEx_Brain_Hippocampus	Chronotype || id:ieu-b-4861	Wald ratio	1	-0.0269613	0.0129303	0.0370575
CFDP1_CEREBELLUM_eQTL_MetaBrain	Chymotrypsin C levels || id:ebi-a-GCST90010116	Wald ratio	1	-0.148942	0.0734541	0.0425927
CFDP1_GTEx_Brain_Cortex	Chymotrypsin C levels || id:ebi-a-GCST90010116	Wald ratio	1	-0.31791	0.148926	0.0327871
CFDP1_GTEx_Brain_Hippocampus	Chymotrypsin C levels || id:ebi-a-GCST90010116	Wald ratio	1	-0.284833	0.140639	0.0428391
CFDP1_GTEx_Breast_Mammary_Tissue	Chymotrypsin C levels || id:ebi-a-GCST90010116	Wald ratio	1	-0.433107	0.213602	0.0425969
CFDP1_GTEx_Heart_Left_Ventricle	Chymotrypsin C levels || id:ebi-a-GCST90010116	Wald ratio	1	-0.479668	0.239866	0.0455289
CFDP1_GTEx_Pancreas	Chymotrypsin C levels || id:ebi-a-GCST90010116	Wald ratio	1	-0.379349	0.1897	0.0455289
CFDP1_GTEx_Skin_Sun_Exposed_Lower_leg	Chymotrypsin C levels || id:ebi-a-GCST90010116	Inverse variance weighted	2	-0.398582	0.192678	0.0385793
CFDP1_GTEx_Whole_Blood	Chymotrypsin C levels || id:ebi-a-GCST90010116	Wald ratio	1	-0.325939	0.162821	0.0453033
CFDP1_METSIM_eQTL	Chymotrypsin C levels || id:ebi-a-GCST90010116	Wald ratio	1	-0.124201	0.0621086	0.0455289
CFDP1_eQTLGen_blood	Chymotrypsinogen B || id:prot-a-714	Inverse variance weighted	13	-0.423792	0.193485	0.0285018
CFDP1_eQTLGen_blood	Chymotrypsinogen B || id:prot-a-714	Inverse variance weighted	13	-0.423792	0.193485	0.0285018
CFDP1_eQTLGen_blood	Chymotrypsinogen B || id:prot-a-714	Penalised weighted median	13	-0.57586	0.0819574	2.12025e-12
CFDP1_eQTLGen_blood	Chymotrypsinogen B || id:prot-a-714	Penalised weighted median	13	-0.57586	0.0822646	2.55778e-12
CFDP1_eQTLGen_blood	Chymotrypsinogen B || id:prot-a-714	Penalised weighted median	13	-0.57586	0.0833806	4.9708e-12
CFDP1_eQTLGen_blood	Chymotrypsinogen B || id:prot-a-714	Penalised weighted median	13	-0.57586	0.0871184	3.84098e-11
CFDP1_eQTLGen_blood	Chymotrypsinogen B || id:prot-a-714	Penalised weighted median	13	-0.57586	0.0872483	4.10473e-11
CFDP1_eQTLGen_blood	Chymotrypsinogen B || id:prot-a-714	Weighted median	13	-0.573038	0.0828944	4.74969e-12
CFDP1_eQTLGen_blood	Chymotrypsinogen B || id:prot-a-714	Weighted median	13	-0.573038	0.0831029	5.36678e-12
CFDP1_eQTLGen_blood	Chymotrypsinogen B || id:prot-a-714	Weighted median	13	-0.573038	0.0844585	1.16211e-11
CFDP1_eQTLGen_blood	Chymotrypsinogen B || id:prot-a-714	Weighted median	13	-0.573038	0.0845983	1.25591e-11
CFDP1_eQTLGen_blood	Chymotrypsinogen B || id:prot-a-714	Weighted median	13	-0.573038	0.0899512	1.88362e-10
CFDP1_eQTLGen_blood	Chymotrypsinogen B || id:prot-a-714	Weighted mode	13	-0.562882	0.0849478	2.44306e-05
CFDP1_eQTLGen_blood	Chymotrypsinogen B || id:prot-a-714	Weighted mode	13	-0.562882	0.0910215	4.69816e-05
CFDP1_eQTLGen_blood	Chymotrypsinogen B || id:prot-a-714	Weighted mode	13	-0.562882	0.0919909	5.18516e-05
CFDP1_eQTLGen_blood	Chymotrypsinogen B || id:prot-a-714	Weighted mode	13	-0.562882	0.092614	5.52018e-05
CFDP1_eQTLGen_blood	Chymotrypsinogen B || id:prot-a-714	Weighted mode	13	-0.562882	0.0943501	6.55138e-05
CFDP1_FUSION_muscle	Chymotrypsinogen B || id:prot-a-714	Wald ratio	1	-0.271668	0.0543336	5.73303e-07
CFDP1_GTEx_Adipose_Visceral_Omentum	Chymotrypsinogen B || id:prot-a-714	Inverse variance weighted	2	-0.684408	0.167292	4.29349e-05
CFDP1_GTEx_Adrenal_Gland	Chymotrypsinogen B || id:prot-a-714	Wald ratio	1	-0.448803	0.0969856	3.70076e-06
CFDP1_GTEx_Artery_Aorta	Chymotrypsinogen B || id:prot-a-714	Wald ratio	1	-1.2811	0.172658	1.17234e-13
CFDP1_GTEx_Artery_Coronary	Chymotrypsinogen B || id:prot-a-714	Wald ratio	1	-0.570489	0.114098	5.73303e-07
CFDP1_GTEx_Artery_Tibial	Chymotrypsinogen B || id:prot-a-714	Inverse variance weighted	2	-1.12454	0.444048	0.0113262
CFDP1_GTEx_Brain_Caudate_basal_ganglia	Chymotrypsinogen B || id:prot-a-714	Wald ratio	1	0.279013	0.114305	0.0146489
CFDP1_GTEx_Brain_Cerebellar_Hemisphere	Chymotrypsinogen B || id:prot-a-714	Wald ratio	1	0.269929	0.117	0.02105
CFDP1_GTEx_Brain_Hippocampus	Chymotrypsinogen B || id:prot-a-714	Wald ratio	1	0.182156	0.0874488	0.0372509
CFDP1_GTEx_Breast_Mammary_Tissue	Chymotrypsinogen B || id:prot-a-714	Wald ratio	1	-0.678215	0.136642	6.925e-07
CFDP1_GTEx_Cells_Cultured_fibroblasts	Chymotrypsinogen B || id:prot-a-714	Inverse variance weighted	2	0.120634	0.0605628	0.046384
CFDP1_GTEx_Cells_EBV-transformed_lymphocytes	Chymotrypsinogen B || id:prot-a-714	Wald ratio	1	-0.396004	0.0792009	5.73303e-07
CFDP1_GTEx_Colon_Sigmoid	Chymotrypsinogen B || id:prot-a-714	Wald ratio	1	-0.512369	0.11181	4.59468e-06
CFDP1_GTEx_Colon_Transverse	Chymotrypsinogen B || id:prot-a-714	Wald ratio	1	-0.759344	0.146565	2.20793e-07
CFDP1_GTEx_Esophagus_Gastroesophageal_Junction	Chymotrypsinogen B || id:prot-a-714	Wald ratio	1	-0.539306	0.109627	8.67819e-07
CFDP1_GTEx_Esophagus_Muscularis	Chymotrypsinogen B || id:prot-a-714	Wald ratio	1	-0.483557	0.105523	4.59468e-06
CFDP1_GTEx_Heart_Left_Ventricle	Chymotrypsinogen B || id:prot-a-714	Wald ratio	1	-0.632684	0.151885	3.10616e-05
CFDP1_GTEx_Lung	Chymotrypsinogen B || id:prot-a-714	Inverse variance weighted	2	-0.738094	0.144702	3.3826e-07
CFDP1_GTEx_Muscle_Skeletal	Chymotrypsinogen B || id:prot-a-714	Wald ratio	1	0.346038	0.141764	0.0146489
CFDP1_GTEx_Nerve_Tibial	Chymotrypsinogen B || id:prot-a-714	Wald ratio	1	-0.713968	0.140103	3.46857e-07
CFDP1_GTEx_Ovary	Chymotrypsinogen B || id:prot-a-714	Wald ratio	1	0.502206	0.103893	1.33893e-06
CFDP1_GTEx_Pancreas	Chymotrypsinogen B || id:prot-a-714	Wald ratio	1	-0.500363	0.12012	3.10616e-05
CFDP1_GTEx_Pituitary	Chymotrypsinogen B || id:prot-a-714	Wald ratio	1	-0.75305	0.176563	1.99848e-05
CFDP1_GTEx_Prostate	Chymotrypsinogen B || id:prot-a-714	Wald ratio	1	-0.466395	0.093279	5.73303e-07
CFDP1_GTEx_Skin_Not_Sun_Exposed_Suprapubic	Chymotrypsinogen B || id:prot-a-714	Wald ratio	1	0.733116	0.16377	7.58731e-06
CFDP1_GTEx_Skin_Sun_Exposed_Lower_leg	Chymotrypsinogen B || id:prot-a-714	Inverse variance weighted	2	-0.547136	0.11362	1.46837e-06
CFDP1_GTEx_Stomach	Chymotrypsinogen B || id:prot-a-714	Wald ratio	1	-0.54446	0.108892	5.73303e-07
CFDP1_GTEx_Thyroid	Chymotrypsinogen B || id:prot-a-714	Inverse variance weighted	2	-1.10539	0.350349	0.00160434
CFDP1_GTEx_Vagina	Chymotrypsinogen B || id:prot-a-714	Wald ratio	1	-0.493639	0.0884473	2.38908e-08
CFDP1_GTEx_Whole_Blood	Chymotrypsinogen B || id:prot-a-714	Wald ratio	1	-0.507639	0.10397	1.04722e-06
CFDP1_HIPPOCAMPUS_eQTL_MetaBrain	Chymotrypsinogen B || id:prot-a-714	Wald ratio	1	0.106235	0.0498896	0.0332202
CFDP1_METSIM_eQTL	Chymotrypsinogen B || id:prot-a-714	Wald ratio	1	-0.163821	0.0393278	3.10616e-05
CFDP1_CORTEX_eQTL_MetaBrain	Ciliary neurotrophic factor receptor subunit alpha || id:prot-a-605	Inverse variance weighted	2	0.111337	0.0518731	0.0318466
CFDP1_FUSION_muscle	Ciliary neurotrophic factor receptor subunit alpha || id:prot-a-605	Wald ratio	1	0.107228	0.0545136	0.0491836
CFDP1_GTEx_Artery_Coronary	Ciliary neurotrophic factor receptor subunit alpha || id:prot-a-605	Wald ratio	1	0.225173	0.114476	0.0491836
CFDP1_GTEx_Cells_EBV-transformed_lymphocytes	Ciliary neurotrophic factor receptor subunit alpha || id:prot-a-605	Wald ratio	1	0.156304	0.0794631	0.0491836
CFDP1_GTEx_Esophagus_Mucosa	Ciliary neurotrophic factor receptor subunit alpha || id:prot-a-605	Inverse variance weighted	2	-0.194417	0.0951029	0.0409259
CFDP1_GTEx_Heart_Atrial_Appendage	Ciliary neurotrophic factor receptor subunit alpha || id:prot-a-605	Inverse variance weighted	2	-0.187465	0.0953827	0.0493685
CFDP1_GTEx_Pituitary	Ciliary neurotrophic factor receptor subunit alpha || id:prot-a-605	Wald ratio	1	0.419921	0.176988	0.0176636
CFDP1_GTEx_Prostate	Ciliary neurotrophic factor receptor subunit alpha || id:prot-a-605	Wald ratio	1	0.184087	0.0935878	0.0491836
CFDP1_GTEx_Stomach	Ciliary neurotrophic factor receptor subunit alpha || id:prot-a-605	Wald ratio	1	0.214899	0.109253	0.0491836
CFDP1_GTEx_Pituitary	circulating leptin levels adjusted for BMI || id:ebi-a-GCST003368	Wald ratio	1	-0.0740287	0.0340362	0.0296301
CFDP1_GTEx_Brain_Caudate_basal_ganglia	Cisplatin drug response (IC50) || id:ebi-a-GCST90011788	Wald ratio	1	-1.18079	0.535651	0.0274958
CFDP1_GTEx_Esophagus_Mucosa	Cisplatin drug response (IC50) || id:ebi-a-GCST90011788	Inverse variance weighted	2	0.901965	0.451778	0.0458821
CFDP1_GTEx_Muscle_Skeletal	Cisplatin drug response (IC50) || id:ebi-a-GCST90011788	Wald ratio	1	-1.46444	0.664326	0.0274958
CFDP1_HIPPOCAMPUS_eQTL_MetaBrain	Cisplatin drug response (IC50) || id:ebi-a-GCST90011788	Wald ratio	1	-0.469952	0.229071	0.0402132
CFDP1_GTEx_Brain_Cortex	Citrate || id:met-d-Citrate	Wald ratio	1	-0.0337118	0.0157741	0.0325842
CFDP1_CEREBELLUM_eQTL_MetaBrain	Citrulline || id:met-a-356	Wald ratio	1	0.00707044	0.00308199	0.0217837
CFDP1_CEREBELLUM_eQTL_MetaBrain	Clathrin interactor 1 || id:prot-a-585	Wald ratio	1	-0.108957	0.0460485	0.0179746
CFDP1_CORTEX_eQTL_MetaBrain	Clathrin interactor 1 || id:prot-a-585	Inverse variance weighted	2	-0.121513	0.0518731	0.0191544
CFDP1_GTEx_Artery_Aorta	Clathrin interactor 1 || id:prot-a-585	Wald ratio	1	0.377413	0.174318	0.0303816
CFDP1_GTEx_Brain_Caudate_basal_ganglia	Clathrin interactor 1 || id:prot-a-585	Wald ratio	1	-0.234911	0.114305	0.0398676
CFDP1_GTEx_Brain_Cerebellar_Hemisphere	Clathrin interactor 1 || id:prot-a-585	Wald ratio	1	-0.234921	0.117	0.0446567
CFDP1_GTEx_Cells_Cultured_fibroblasts	Clathrin interactor 1 || id:prot-a-585	Inverse variance weighted	2	-0.12876	0.0605628	0.0334988
CFDP1_GTEx_Muscle_Skeletal	Clathrin interactor 1 || id:prot-a-585	Wald ratio	1	-0.291342	0.141764	0.0398676
CFDP1_HIPPOCAMPUS_eQTL_MetaBrain	Clathrin interactor 1 || id:prot-a-585	Wald ratio	1	-0.103888	0.0498896	0.0373102
CFDP1_GTEx_Pituitary	Clinical LDL cholesterol || id:met-d-Clinical_LDL_C	Wald ratio	1	0.093271	0.0300485	0.00190913
CFDP1_CEREBELLUM_eQTL_MetaBrain	CMP-N-acetylneuraminate-beta-galactosamide-alpha-2,3-sialyltransferase 1 || id:prot-a-2848	Wald ratio	1	0.131982	0.0460485	0.00415508
CFDP1_CORTEX_eQTL_MetaBrain	CMP-N-acetylneuraminate-beta-galactosamide-alpha-2,3-sialyltransferase 1 || id:prot-a-2848	Inverse variance weighted	2	0.146801	0.0518731	0.0046548
CFDP1_GTEx_Artery_Aorta	CMP-N-acetylneuraminate-beta-galactosamide-alpha-2,3-sialyltransferase 1 || id:prot-a-2848	Wald ratio	1	-0.482557	0.174318	0.00563575
CFDP1_GTEx_Brain_Caudate_basal_ganglia	CMP-N-acetylneuraminate-beta-galactosamide-alpha-2,3-sialyltransferase 1 || id:prot-a-2848	Wald ratio	1	0.349666	0.114305	0.00222036
CFDP1_GTEx_Brain_Cerebellar_Hemisphere	CMP-N-acetylneuraminate-beta-galactosamide-alpha-2,3-sialyltransferase 1 || id:prot-a-2848	Wald ratio	1	0.337181	0.116539	0.0038124
CFDP1_GTEx_Brain_Cortex	CMP-N-acetylneuraminate-beta-galactosamide-alpha-2,3-sialyltransferase 1 || id:prot-a-2848	Wald ratio	1	0.24477	0.0966861	0.0113544
CFDP1_GTEx_Brain_Hippocampus	CMP-N-acetylneuraminate-beta-galactosamide-alpha-2,3-sialyltransferase 1 || id:prot-a-2848	Wald ratio	1	0.246447	0.0874488	0.00482965
CFDP1_GTEx_Cells_Cultured_fibroblasts	CMP-N-acetylneuraminate-beta-galactosamide-alpha-2,3-sialyltransferase 1 || id:prot-a-2848	Inverse variance weighted	2	0.16359	0.0603368	0.00670258
CFDP1_GTEx_Muscle_Skeletal	CMP-N-acetylneuraminate-beta-galactosamide-alpha-2,3-sialyltransferase 1 || id:prot-a-2848	Wald ratio	1	0.433664	0.141764	0.00222036
CFDP1_HIPPOCAMPUS_eQTL_MetaBrain	CMP-N-acetylneuraminate-beta-galactosamide-alpha-2,3-sialyltransferase 1 || id:prot-a-2848	Wald ratio	1	0.143408	0.0498896	0.00404655
CFDP1_eQTLGen_blood	Coactosin-like protein || id:prot-a-636	Inverse variance weighted	15	0.180604	0.0735919	0.0141228
CFDP1_eQTLGen_blood	Coactosin-like protein || id:prot-a-636	Penalised weighted median	15	0.162955	0.0774584	0.0353978
CFDP1_eQTLGen_blood	Coactosin-like protein || id:prot-a-636	Penalised weighted median	15	0.162955	0.078802	0.0386488
CFDP1_eQTLGen_blood	Coactosin-like protein || id:prot-a-636	Penalised weighted median	15	0.162955	0.0827695	0.048978
CFDP1_eQTLGen_blood	Coactosin-like protein || id:prot-a-636	Weighted median	15	0.162955	0.0784476	0.0377787
CFDP1_eQTLGen_blood	Coactosin-like protein || id:prot-a-636	Weighted median	15	0.162955	0.0789969	0.0391312
CFDP1_eQTLGen_blood	Coactosin-like protein || id:prot-a-636	Weighted median	15	0.162955	0.0811421	0.0446147
CFDP1_GTEx_Colon_Sigmoid	Coactosin-like protein || id:prot-a-636	Wald ratio	1	0.233032	0.112187	0.0377848
CFDP1_GTEx_Esophagus_Muscularis	Coactosin-like protein || id:prot-a-636	Wald ratio	1	0.219928	0.105878	0.0377848
CFDP1_GTEx_Thyroid	Coactosin-like protein || id:prot-a-636	Inverse variance weighted	2	0.290268	0.146327	0.0472893
CFDP1_GTEx_Artery_Aorta	Cochlin || id:prot-a-613	Wald ratio	1	0.375199	0.174318	0.0313674
CFDP1_GTEx_Thyroid	Cochlin || id:prot-a-613	Inverse variance weighted	2	0.289056	0.146327	0.048221
CFDP1_GTEx_Brain_Cortex	Cognitive function || id:ieu-b-4838	Wald ratio	1	-0.0740421	0.0345051	0.0318863
CFDP1_eQTLGen_blood	Cognitive performance || id:ebi-a-GCST006572	Inverse variance weighted	14	0.0198488	0.00777411	0.0106741
CFDP1_eQTLGen_blood	Cognitive performance || id:ebi-a-GCST006572	Penalised weighted median	14	0.018515	0.00900409	0.0397543
CFDP1_eQTLGen_blood	Cognitive performance || id:ebi-a-GCST006572	Penalised weighted median	14	0.018515	0.00902612	0.0402404
CFDP1_eQTLGen_blood	Cognitive performance || id:ebi-a-GCST006572	Penalised weighted median	14	0.018515	0.00904574	0.0406754
CFDP1_eQTLGen_blood	Cognitive performance || id:ebi-a-GCST006572	Penalised weighted median	14	0.018515	0.0091028	0.0419522
CFDP1_eQTLGen_blood	Cognitive performance || id:ebi-a-GCST006572	Weighted median	14	0.018515	0.0090542	0.0408636
CFDP1_eQTLGen_blood	Cognitive performance || id:ebi-a-GCST006572	Weighted median	14	0.018515	0.00913932	0.0427784
CFDP1_eQTLGen_blood	Cognitive performance || id:ebi-a-GCST006572	Weighted median	14	0.018515	0.00913996	0.0427929
CFDP1_GTEx_Esophagus_Mucosa	Cognitive performance || id:ebi-a-GCST006572	Inverse variance weighted	2	-0.0244197	0.0109209	0.025348
CFDP1_GTEx_Skin_Not_Sun_Exposed_Suprapubic	Cognitive performance || id:ebi-a-GCST006572	Wald ratio	1	-0.0374801	0.018795	0.0461354
CFDP1_GTEx_Testis	Cognitive performance || id:ebi-a-GCST006572	Wald ratio	1	-0.0431502	0.0185858	0.0202503
CFDP1_GTEx_Thyroid	Coiled-coil domain-containing protein 51 || id:prot-a-383	Inverse variance weighted	2	0.374005	0.183534	0.0415703
CFDP1_CEREBELLUM_eQTL_MetaBrain	Coiled-coil domain-containing protein 90B, mitochondrial || id:prot-a-385	Wald ratio	1	-0.0906467	0.0460485	0.0490101
CFDP1_CORTEX_eQTL_MetaBrain	Coiled-coil domain-containing protein 90B, mitochondrial || id:prot-a-385	Inverse variance weighted	2	-0.120634	0.0518731	0.0200421
CFDP1_GTEx_Heart_Atrial_Appendage	Coiled-coil domain-containing protein 90B, mitochondrial || id:prot-a-385	Inverse variance weighted	2	0.204905	0.0953827	0.0316944
CFDP1_GTEx_Lung	Coiled-coil domain-containing protein 90B, mitochondrial || id:prot-a-385	Inverse variance weighted	2	-0.294848	0.144702	0.0415883
CFDP1_eQTLGen_blood	Colipase || id:prot-a-592	Inverse variance weighted	15	-0.173876	0.0680944	0.0106658
CFDP1_eQTLGen_blood	Colipase || id:prot-a-592	Penalised weighted median	15	-0.174442	0.080534	0.0303064
CFDP1_eQTLGen_blood	Colipase || id:prot-a-592	Penalised weighted median	15	-0.174442	0.0813245	0.0319522
CFDP1_eQTLGen_blood	Colipase || id:prot-a-592	Penalised weighted median	15	-0.174442	0.0815484	0.032426
CFDP1_eQTLGen_blood	Colipase || id:prot-a-592	Penalised weighted median	15	-0.174442	0.0818287	0.0330242
CFDP1_eQTLGen_blood	Colipase || id:prot-a-592	Weighted median	15	-0.174442	0.0798892	0.0289958
CFDP1_eQTLGen_blood	Colipase || id:prot-a-592	Weighted median	15	-0.174442	0.0803831	0.0299971
CFDP1_eQTLGen_blood	Colipase || id:prot-a-592	Weighted median	15	-0.174442	0.0822384	0.0339075
CFDP1_eQTLGen_blood	Colipase || id:prot-a-592	Weighted median	15	-0.174442	0.0845078	0.0389981
CFDP1_eQTLGen_blood	Colipase || id:prot-a-592	Weighted mode	15	-0.195516	0.078023	0.0251792
CFDP1_eQTLGen_blood	Colipase || id:prot-a-592	Weighted mode	15	-0.195516	0.0829283	0.0334717
CFDP1_eQTLGen_blood	Colipase || id:prot-a-592	Weighted mode	15	-0.195516	0.0833475	0.0342369
CFDP1_eQTLGen_blood	Colipase || id:prot-a-592	Weighted mode	15	-0.195516	0.0855413	0.038381
CFDP1_GTEx_Adipose_Visceral_Omentum	Colipase || id:prot-a-592	Inverse variance weighted	2	-0.229712	0.110094	0.0369329
CFDP1_GTEx_Adrenal_Gland	Colipase || id:prot-a-592	Wald ratio	1	-0.206013	0.0969856	0.0336567
CFDP1_GTEx_Artery_Tibial	Colipase || id:prot-a-592	Inverse variance weighted	2	-0.395517	0.154935	0.0106863
CFDP1_GTEx_Breast_Mammary_Tissue	Colipase || id:prot-a-592	Wald ratio	1	-0.284633	0.136642	0.0372461
CFDP1_GTEx_Colon_Sigmoid	Colipase || id:prot-a-592	Wald ratio	1	-0.24169	0.112187	0.0312118
CFDP1_GTEx_Colon_Transverse	Colipase || id:prot-a-592	Wald ratio	1	-0.310487	0.147047	0.0347315
CFDP1_GTEx_Esophagus_Gastroesophageal_Junction	Colipase || id:prot-a-592	Wald ratio	1	-0.221093	0.109995	0.0444276
CFDP1_GTEx_Esophagus_Muscularis	Colipase || id:prot-a-592	Wald ratio	1	-0.2281	0.105878	0.0312118
CFDP1_GTEx_Heart_Left_Ventricle	Colipase || id:prot-a-592	Wald ratio	1	-0.306849	0.152398	0.0440654
CFDP1_GTEx_Nerve_Tibial	Colipase || id:prot-a-592	Wald ratio	1	-0.275566	0.140567	0.0499495
CFDP1_GTEx_Pancreas	Colipase || id:prot-a-592	Wald ratio	1	-0.242674	0.120525	0.0440654
CFDP1_GTEx_Pituitary	Colipase || id:prot-a-592	Wald ratio	1	-0.39482	0.176988	0.0256964
CFDP1_GTEx_Skin_Sun_Exposed_Lower_leg	Colipase || id:prot-a-592	Inverse variance weighted	2	-0.280809	0.113919	0.0137017
CFDP1_GTEx_Thyroid	Colipase || id:prot-a-592	Inverse variance weighted	2	-0.380223	0.146327	0.00936444
CFDP1_GTEx_Vagina	Colipase || id:prot-a-592	Wald ratio	1	-0.196135	0.0890216	0.0275788
CFDP1_GTEx_Whole_Blood	Colipase || id:prot-a-592	Wald ratio	1	-0.219454	0.10397	0.0347948
CFDP1_METSIM_eQTL	Colipase || id:prot-a-592	Wald ratio	1	-0.0794527	0.0394606	0.0440654
CFDP1_GTEx_Artery_Aorta	Colitis, primary sclerosing, strict definition || id:finn-b-K11_PSC_COLITIS_STRICT	Wald ratio	1	-1.90201	0.823999	0.0209846
CFDP1_GTEx_Testis	Collagen alpha-1(I) chain || id:prot-a-618	Wald ratio	1	-0.346372	0.162463	0.0330068
CFDP1_eQTLGen_blood	Collagen alpha-1(VI) chain || id:prot-a-622	Inverse variance weighted	15	-0.139768	0.0680934	0.0401128
CFDP1_GTEx_Adipose_Subcutaneous	Collagen alpha-1(VI) chain || id:prot-a-622	Inverse variance weighted	2	0.227969	0.102063	0.0255082
CFDP1_GTEx_Colon_Sigmoid	Collagen alpha-1(VI) chain || id:prot-a-622	Wald ratio	1	-0.25449	0.112187	0.0233014
CFDP1_GTEx_Colon_Transverse	Collagen alpha-1(VI) chain || id:prot-a-622	Wald ratio	1	-0.296023	0.147047	0.0441026
CFDP1_GTEx_Esophagus_Muscularis	Collagen alpha-1(VI) chain || id:prot-a-622	Wald ratio	1	-0.24018	0.105878	0.0233014
CFDP1_GTEx_Ovary	Collagen alpha-1(VI) chain || id:prot-a-622	Wald ratio	1	0.232982	0.104238	0.0254108
CFDP1_GTEx_Pituitary	Collagen alpha-1(VI) chain || id:prot-a-622	Wald ratio	1	-0.392267	0.176988	0.0266678
CFDP1_GTEx_Skin_Not_Sun_Exposed_Suprapubic	Collagen alpha-1(VI) chain || id:prot-a-622	Wald ratio	1	0.357215	0.164319	0.0297117
CFDP1_CORTEX_eQTL_MetaBrain	Collagen alpha-1(XXVI) chain || id:prot-a-620	Inverse variance weighted	2	0.134649	0.0518731	0.00943853
CFDP1_HIPPOCAMPUS_eQTL_MetaBrain	Collagen alpha-1(XXVI) chain || id:prot-a-620	Wald ratio	1	0.107214	0.0498896	0.0316328
CFDP1_GTEx_Artery_Aorta	Collagen alpha-2(IX) chain || id:prot-a-626	Wald ratio	1	-0.365792	0.174318	0.0358687
CFDP1_GTEx_Thyroid	Collagen alpha-2(IX) chain || id:prot-a-626	Inverse variance weighted	2	-0.301552	0.149761	0.0440563
CFDP1_GTEx_Artery_Aorta	Collectin-10 || id:prot-a-627	Wald ratio	1	-0.407296	0.174318	0.0194648
CFDP1_CEREBELLUM_eQTL_MetaBrain	Collectin-12 || id:prot-a-629	Wald ratio	1	0.106238	0.0460485	0.02105
CFDP1_CORTEX_eQTL_MetaBrain	Collectin-12 || id:prot-a-629	Inverse variance weighted	2	0.120533	0.0518731	0.020146
CFDP1_GTEx_Brain_Caudate_basal_ganglia	Collectin-12 || id:prot-a-629	Wald ratio	1	0.294314	0.114305	0.0100297
CFDP1_GTEx_Brain_Cerebellar_Hemisphere	Collectin-12 || id:prot-a-629	Wald ratio	1	0.250122	0.117	0.0325334
CFDP1_GTEx_Brain_Hippocampus	Collectin-12 || id:prot-a-629	Wald ratio	1	0.191489	0.0874488	0.0285443
CFDP1_GTEx_Cells_Cultured_fibroblasts	Collectin-12 || id:prot-a-629	Inverse variance weighted	2	0.120077	0.0605628	0.0474021
CFDP1_GTEx_Esophagus_Mucosa	Collectin-12 || id:prot-a-629	Inverse variance weighted	2	-0.198834	0.0951029	0.0365528
CFDP1_GTEx_Heart_Atrial_Appendage	Collectin-12 || id:prot-a-629	Inverse variance weighted	2	-0.214636	0.0953827	0.0244327
CFDP1_GTEx_Muscle_Skeletal	Collectin-12 || id:prot-a-629	Wald ratio	1	0.365014	0.141764	0.0100297
CFDP1_HIPPOCAMPUS_eQTL_MetaBrain	Collectin-12 || id:prot-a-629	Wald ratio	1	0.10017	0.0498896	0.04466
CFDP1_CEREBELLUM_eQTL_MetaBrain	Colorectal cancer || id:bbj-a-107	Wald ratio	1	0.0664317	0.0320235	0.0380358
CFDP1_CORTEX_eQTL_MetaBrain	Colorectal cancer || id:bbj-a-107	Wald ratio	1	0.127934	0.0524036	0.0146334
CFDP1_GTEx_Adipose_Visceral_Omentum	Colorectal cancer || id:bbj-a-107	Inverse variance weighted	2	0.153739	0.0699586	0.0279803
CFDP1_GTEx_Adrenal_Gland	Colorectal cancer || id:bbj-a-107	Wald ratio	1	0.115143	0.0581787	0.0478015
CFDP1_GTEx_Brain_Caudate_basal_ganglia	Colorectal cancer || id:bbj-a-107	Wald ratio	1	0.157356	0.0797891	0.0485932
CFDP1_GTEx_Brain_Cerebellar_Hemisphere	Colorectal cancer || id:bbj-a-107	Wald ratio	1	0.161905	0.0813611	0.0465957
CFDP1_GTEx_Breast_Mammary_Tissue	Colorectal cancer || id:bbj-a-107	Wald ratio	1	0.165845	0.0817663	0.0425321
CFDP1_GTEx_Cells_Cultured_fibroblasts	Colorectal cancer || id:bbj-a-107	Wald ratio	1	0.0867612	0.0437596	0.0474033
CFDP1_GTEx_Esophagus_Gastroesophageal_Junction	Colorectal cancer || id:bbj-a-107	Wald ratio	1	0.129257	0.0654984	0.0484455
CFDP1_GTEx_Muscle_Skeletal	Colorectal cancer || id:bbj-a-107	Wald ratio	1	0.195156	0.0989563	0.0485932
CFDP1_GTEx_Vagina	Colorectal cancer || id:bbj-a-107	Wald ratio	1	0.106906	0.0510327	0.0361833
CFDP1_HIPPOCAMPUS_eQTL_MetaBrain	Colorectal cancer || id:bbj-a-107	Wald ratio	1	0.0688472	0.0344099	0.0454144
CFDP1_CEREBELLUM_eQTL_MetaBrain	Colorectal Cancer || id:bbj-a-76	Wald ratio	1	0.0942726	0.0362587	0.00932238
CFDP1_CORTEX_eQTL_MetaBrain	Colorectal Cancer || id:bbj-a-76	Wald ratio	1	0.126993	0.0577241	0.0278069
CFDP1_FUSION_muscle	Colorectal Cancer || id:bbj-a-76	Wald ratio	1	0.0719651	0.0359825	0.0455003
CFDP1_GTEx_Adipose_Subcutaneous	Colorectal Cancer || id:bbj-a-76	Wald ratio	1	-0.145143	0.0725713	0.0455003
CFDP1_GTEx_Adrenal_Gland	Colorectal Cancer || id:bbj-a-76	Wald ratio	1	0.139946	0.065091	0.0315552
CFDP1_GTEx_Artery_Coronary	Colorectal Cancer || id:bbj-a-76	Wald ratio	1	0.151123	0.0755615	0.0455003
CFDP1_GTEx_Brain_Caudate_basal_ganglia	Colorectal Cancer || id:bbj-a-76	Wald ratio	1	0.22501	0.0900041	0.0124193
CFDP1_GTEx_Brain_Cerebellar_Hemisphere	Colorectal Cancer || id:bbj-a-76	Wald ratio	1	0.225709	0.092126	0.0142856
CFDP1_GTEx_Brain_Cortex	Colorectal Cancer || id:bbj-a-76	Wald ratio	1	0.154554	0.0718856	0.0315552
CFDP1_GTEx_Brain_Hippocampus	Colorectal Cancer || id:bbj-a-76	Wald ratio	1	0.152085	0.0691295	0.0278069
CFDP1_GTEx_Breast_Mammary_Tissue	Colorectal Cancer || id:bbj-a-76	Wald ratio	1	0.204282	0.0953315	0.0321246
CFDP1_GTEx_Cells_Cultured_fibroblasts	Colorectal Cancer || id:bbj-a-76	Wald ratio	1	0.117264	0.0498995	0.0187734
CFDP1_GTEx_Cells_EBV-transformed_lymphocytes	Colorectal Cancer || id:bbj-a-76	Wald ratio	1	0.104902	0.0524509	0.0455003
CFDP1_GTEx_Colon_Sigmoid	Colorectal Cancer || id:bbj-a-76	Wald ratio	1	0.150586	0.075293	0.0455003
CFDP1_GTEx_Esophagus_Gastroesophageal_Junction	Colorectal Cancer || id:bbj-a-76	Wald ratio	1	0.161865	0.0772539	0.0361498
CFDP1_GTEx_Esophagus_Mucosa	Colorectal Cancer || id:bbj-a-76	Inverse variance weighted	2	-0.145362	0.0693085	0.0359647
CFDP1_GTEx_Esophagus_Muscularis	Colorectal Cancer || id:bbj-a-76	Wald ratio	1	0.142118	0.0710591	0.0455003
CFDP1_GTEx_Heart_Atrial_Appendage	Colorectal Cancer || id:bbj-a-76	Inverse variance weighted	2	-0.161168	0.0718468	0.0248828
CFDP1_GTEx_Heart_Left_Ventricle	Colorectal Cancer || id:bbj-a-76	Wald ratio	1	0.225775	0.102625	0.0278069
CFDP1_GTEx_Lung	Colorectal Cancer || id:bbj-a-76	Wald ratio	1	0.238934	0.111132	0.0315552
CFDP1_GTEx_Muscle_Skeletal	Colorectal Cancer || id:bbj-a-76	Wald ratio	1	0.279063	0.111625	0.0124193
CFDP1_GTEx_Nerve_Tibial	Colorectal Cancer || id:bbj-a-76	Wald ratio	1	0.185567	0.0927833	0.0455003
CFDP1_GTEx_Ovary	Colorectal Cancer || id:bbj-a-76	Wald ratio	1	-0.138063	0.0690317	0.0455003
CFDP1_GTEx_Pancreas	Colorectal Cancer || id:bbj-a-76	Wald ratio	1	0.178556	0.0811619	0.0278069
CFDP1_GTEx_Prostate	Colorectal Cancer || id:bbj-a-76	Wald ratio	1	0.123548	0.0617742	0.0455003
CFDP1_GTEx_Skin_Not_Sun_Exposed_Suprapubic	Colorectal Cancer || id:bbj-a-76	Wald ratio	1	-0.219825	0.109912	0.0455003
CFDP1_GTEx_Skin_Sun_Exposed_Lower_leg	Colorectal Cancer || id:bbj-a-76	Wald ratio	1	0.191251	0.0869323	0.0278069
CFDP1_GTEx_Stomach	Colorectal Cancer || id:bbj-a-76	Wald ratio	1	0.144228	0.0721139	0.0455003
CFDP1_GTEx_Vagina	Colorectal Cancer || id:bbj-a-76	Wald ratio	1	0.129225	0.0574333	0.0244489
CFDP1_GTEx_Whole_Blood	Colorectal Cancer || id:bbj-a-76	Wald ratio	1	0.150024	0.0697786	0.0315552
CFDP1_HIPPOCAMPUS_eQTL_MetaBrain	Colorectal Cancer || id:bbj-a-76	Wald ratio	1	0.0958662	0.0410855	0.0196307
CFDP1_METSIM_eQTL	Colorectal Cancer || id:bbj-a-76	Wald ratio	1	0.0584602	0.0265728	0.0278069
CFDP1_CEREBELLUM_eQTL_MetaBrain	Colorectal cancer || id:ieu-b-4965	Wald ratio	1	0.00127587	0.000516913	0.0135776
CFDP1_CORTEX_eQTL_MetaBrain	Colorectal cancer || id:ieu-b-4965	Inverse variance weighted	2	0.00191227	0.000588468	0.00115577
CFDP1_eQTLGen_blood	Colorectal cancer || id:ieu-b-4965	MR Egger	14	0.00325505	0.00130293	0.0280056
CFDP1_eQTLGen_blood	Colorectal cancer || id:ieu-b-4965	MR Egger	14	0.00325505	0.00130293	0.0280056
CFDP1_FUSION_muscle	Colorectal cancer || id:ieu-b-4965	Wald ratio	1	0.00168379	0.000611487	0.00589446
CFDP1_GTEx_Adipose_Visceral_Omentum	Colorectal cancer || id:ieu-b-4965	Inverse variance weighted	2	0.00375078	0.00124688	0.00262863
CFDP1_GTEx_Adrenal_Gland	Colorectal cancer || id:ieu-b-4965	Wald ratio	1	0.00278062	0.00110981	0.0122282
CFDP1_GTEx_Artery_Coronary	Colorectal cancer || id:ieu-b-4965	Wald ratio	1	0.00353587	0.00128409	0.00589446
CFDP1_GTEx_Brain_Caudate_basal_ganglia	Colorectal cancer || id:ieu-b-4965	Wald ratio	1	0.00262069	0.00128162	0.0408724
CFDP1_GTEx_Brain_Cerebellar_Hemisphere	Colorectal cancer || id:ieu-b-4965	Wald ratio	1	0.00294254	0.00130914	0.0245965
CFDP1_GTEx_Brain_Cortex	Colorectal cancer || id:ieu-b-4965	Wald ratio	1	0.00232853	0.00107312	0.0300164
CFDP1_GTEx_Breast_Mammary_Tissue	Colorectal cancer || id:ieu-b-4965	Wald ratio	1	0.0042587	0.00153037	0.00538946
CFDP1_GTEx_Cells_EBV-transformed_lymphocytes	Colorectal cancer || id:ieu-b-4965	Wald ratio	1	0.00245442	0.000891351	0.00589446
CFDP1_GTEx_Colon_Sigmoid	Colorectal cancer || id:ieu-b-4965	Wald ratio	1	0.00307953	0.00125899	0.0144441
CFDP1_GTEx_Colon_Transverse	Colorectal cancer || id:ieu-b-4965	Wald ratio	1	0.00448837	0.00163894	0.00617048
CFDP1_GTEx_Esophagus_Gastroesophageal_Junction	Colorectal cancer || id:ieu-b-4965	Wald ratio	1	0.00343454	0.00124129	0.0056591
CFDP1_GTEx_Esophagus_Mucosa	Colorectal cancer || id:ieu-b-4965	Inverse variance weighted	2	-0.00249784	0.00107256	0.0198667
CFDP1_GTEx_Esophagus_Muscularis	Colorectal cancer || id:ieu-b-4965	Wald ratio	1	0.00290636	0.0011882	0.0144441
CFDP1_GTEx_Heart_Atrial_Appendage	Colorectal cancer || id:ieu-b-4965	Inverse variance weighted	2	-0.00266111	0.00110742	0.0162619
CFDP1_GTEx_Heart_Left_Ventricle	Colorectal cancer || id:ieu-b-4965	Wald ratio	1	0.00430739	0.00171338	0.0119382
CFDP1_GTEx_Lung	Colorectal cancer || id:ieu-b-4965	Inverse variance weighted	2	0.0046774	0.00163556	0.00423896
CFDP1_GTEx_Muscle_Skeletal	Colorectal cancer || id:ieu-b-4965	Wald ratio	1	0.00325024	0.0015895	0.0408724
CFDP1_GTEx_Nerve_Tibial	Colorectal cancer || id:ieu-b-4965	Wald ratio	1	0.00448934	0.00157727	0.0044234
CFDP1_GTEx_Ovary	Colorectal cancer || id:ieu-b-4965	Wald ratio	1	-0.00321328	0.00117334	0.00617048
CFDP1_GTEx_Pancreas	Colorectal cancer || id:ieu-b-4965	Wald ratio	1	0.00340653	0.00135504	0.0119382
CFDP1_GTEx_Prostate	Colorectal cancer || id:ieu-b-4965	Wald ratio	1	0.0028907	0.00104979	0.00589446
CFDP1_GTEx_Skin_Not_Sun_Exposed_Suprapubic	Colorectal cancer || id:ieu-b-4965	Wald ratio	1	-0.0044265	0.00184771	0.01659
CFDP1_GTEx_Skin_Sun_Exposed_Lower_leg	Colorectal cancer || id:ieu-b-4965	Wald ratio	1	0.00364873	0.00145138	0.0119382
CFDP1_GTEx_Stomach	Colorectal cancer || id:ieu-b-4965	Wald ratio	1	0.00337454	0.0012255	0.00589446
CFDP1_GTEx_Vagina	Colorectal cancer || id:ieu-b-4965	Wald ratio	1	0.00226565	0.000994423	0.0227051
CFDP1_GTEx_Whole_Blood	Colorectal cancer || id:ieu-b-4965	Wald ratio	1	0.00334053	0.00117682	0.00453117
CFDP1_HIPPOCAMPUS_eQTL_MetaBrain	Colorectal cancer || id:ieu-b-4965	Wald ratio	1	0.00122138	0.000556629	0.0282172
CFDP1_METSIM_eQTL	Colorectal cancer || id:ieu-b-4965	Wald ratio	1	0.00111532	0.000443648	0.0119382
CFDP1_GTEx_Pituitary	COMM domain-containing protein 1 || id:prot-a-633	Wald ratio	1	-0.41907	0.176988	0.0178948
CFDP1_GTEx_Brain_Cortex	COMM domain-containing protein 7 || id:prot-a-634	Wald ratio	1	-0.212781	0.0966861	0.0277542
CFDP1_CEREBELLUM_eQTL_MetaBrain	Comparative body size at age 10 || id:ukb-b-4650	Wald ratio	1	-0.00600449	0.00258698	0.0202847
CFDP1_GTEx_Brain_Caudate_basal_ganglia	Comparative body size at age 10 || id:ukb-b-4650	Wald ratio	1	-0.0146112	0.00641536	0.0227545
CFDP1_GTEx_Brain_Cerebellar_Hemisphere	Comparative body size at age 10 || id:ukb-b-4650	Wald ratio	1	-0.015568	0.00655306	0.0175164
CFDP1_GTEx_Brain_Cortex	Comparative body size at age 10 || id:ukb-b-4650	Wald ratio	1	-0.0138385	0.00537452	0.0100288
CFDP1_GTEx_Brain_Hippocampus	Comparative body size at age 10 || id:ukb-b-4650	Wald ratio	1	-0.011098	0.00490996	0.0238021
CFDP1_GTEx_Cells_Cultured_fibroblasts	Comparative body size at age 10 || id:ukb-b-4650	Inverse variance weighted	2	-0.00738968	0.00339945	0.029721
CFDP1_GTEx_Heart_Atrial_Appendage	Comparative body size at age 10 || id:ukb-b-4650	Inverse variance weighted	2	0.0116742	0.00541048	0.0309508
CFDP1_GTEx_Muscle_Skeletal	Comparative body size at age 10 || id:ukb-b-4650	Wald ratio	1	-0.0181211	0.00795648	0.0227545
CFDP1_GTEx_Testis	Comparative body size at age 10 || id:ukb-b-4650	Wald ratio	1	-0.0285033	0.00917514	0.00189269
CFDP1_HIPPOCAMPUS_eQTL_MetaBrain	Comparative body size at age 10 || id:ukb-b-4650	Wald ratio	1	-0.00591432	0.00278593	0.0337602
CFDP1_CEREBELLUM_eQTL_MetaBrain	Comparative body size at age 10, Males and Females || id:ieu-b-5107	Wald ratio	1	-0.00585518	0.00258849	0.023697
CFDP1_GTEx_Brain_Caudate_basal_ganglia	Comparative body size at age 10, Males and Females || id:ieu-b-5107	Wald ratio	1	-0.0142617	0.00641901	0.0262974
CFDP1_GTEx_Brain_Cerebellar_Hemisphere	Comparative body size at age 10, Males and Females || id:ieu-b-5107	Wald ratio	1	-0.0151755	0.00655688	0.0206433
CFDP1_GTEx_Brain_Cortex	Comparative body size at age 10, Males and Females || id:ieu-b-5107	Wald ratio	1	-0.0135523	0.00537758	0.0117305
CFDP1_GTEx_Brain_Hippocampus	Comparative body size at age 10, Males and Females || id:ieu-b-5107	Wald ratio	1	-0.0107091	0.00491286	0.0292722
CFDP1_GTEx_Cells_Cultured_fibroblasts	Comparative body size at age 10, Males and Females || id:ieu-b-5107	Inverse variance weighted	2	-0.0072599	0.00340135	0.0328087
CFDP1_GTEx_Muscle_Skeletal	Comparative body size at age 10, Males and Females || id:ieu-b-5107	Wald ratio	1	-0.0176877	0.007961	0.0262974
CFDP1_GTEx_Testis	Comparative body size at age 10, Males and Females || id:ieu-b-5107	Wald ratio	1	-0.0290843	0.00917989	0.00153353
CFDP1_HIPPOCAMPUS_eQTL_MetaBrain	Comparative body size at age 10, Males and Females || id:ieu-b-5107	Wald ratio	1	-0.00573922	0.00278759	0.0395093
CFDP1_CORTEX_eQTL_MetaBrain	Complement C1q and tumor necrosis factor-related protein 9A || id:prot-a-306	Inverse variance weighted	2	0.115598	0.0518731	0.0258482
CFDP1_eQTLGen_blood	Complement C1q tumor necrosis factor-related protein 1 || id:prot-a-303	MR Egger	15	-0.368429	0.161256	0.0397681
CFDP1_eQTLGen_blood	Complement C1q tumor necrosis factor-related protein 1 || id:prot-a-303	Penalised weighted median	15	-0.314301	0.0813271	0.000111247
CFDP1_eQTLGen_blood	Complement C1q tumor necrosis factor-related protein 1 || id:prot-a-303	Penalised weighted median	15	-0.314301	0.0815173	0.000115428
CFDP1_eQTLGen_blood	Complement C1q tumor necrosis factor-related protein 1 || id:prot-a-303	Penalised weighted median	15	-0.314301	0.0817281	0.000120213
CFDP1_eQTLGen_blood	Complement C1q tumor necrosis factor-related protein 1 || id:prot-a-303	Penalised weighted median	15	-0.314301	0.0824869	0.000138791
CFDP1_eQTLGen_blood	Complement C1q tumor necrosis factor-related protein 1 || id:prot-a-303	Penalised weighted median	15	-0.314301	0.0834058	0.000164339
CFDP1_eQTLGen_blood	Complement C1q tumor necrosis factor-related protein 1 || id:prot-a-303	Weighted median	15	-0.302432	0.0799911	0.00015631
CFDP1_eQTLGen_blood	Complement C1q tumor necrosis factor-related protein 1 || id:prot-a-303	Weighted median	15	-0.302432	0.0815934	0.000210078
CFDP1_eQTLGen_blood	Complement C1q tumor necrosis factor-related protein 1 || id:prot-a-303	Weighted median	15	-0.302432	0.0817487	0.000215993
CFDP1_eQTLGen_blood	Complement C1q tumor necrosis factor-related protein 1 || id:prot-a-303	Weighted median	15	-0.302432	0.0819321	0.00022315
CFDP1_eQTLGen_blood	Complement C1q tumor necrosis factor-related protein 1 || id:prot-a-303	Weighted median	15	-0.302432	0.0834191	0.000288453
CFDP1_eQTLGen_blood	Complement C1q tumor necrosis factor-related protein 1 || id:prot-a-303	Weighted mode	15	-0.316366	0.0806611	0.00153341
CFDP1_eQTLGen_blood	Complement C1q tumor necrosis factor-related protein 1 || id:prot-a-303	Weighted mode	15	-0.316366	0.0809873	0.00158181
CFDP1_eQTLGen_blood	Complement C1q tumor necrosis factor-related protein 1 || id:prot-a-303	Weighted mode	15	-0.316366	0.0810861	0.0015967
CFDP1_eQTLGen_blood	Complement C1q tumor necrosis factor-related protein 1 || id:prot-a-303	Weighted mode	15	-0.316366	0.0835257	0.00199897
CFDP1_eQTLGen_blood	Complement C1q tumor necrosis factor-related protein 1 || id:prot-a-303	Weighted mode	15	-0.316366	0.0835733	0.00200751
CFDP1_GTEx_Adipose_Visceral_Omentum	Complement C1q tumor necrosis factor-related protein 1 || id:prot-a-303	Inverse variance weighted	2	-0.270901	0.110094	0.0138694
CFDP1_GTEx_Breast_Mammary_Tissue	Complement C1q tumor necrosis factor-related protein 1 || id:prot-a-303	Wald ratio	1	-0.290988	0.136642	0.0332073
CFDP1_GTEx_Colon_Sigmoid	Complement C1q tumor necrosis factor-related protein 1 || id:prot-a-303	Wald ratio	1	-0.228514	0.112187	0.0416588
CFDP1_GTEx_Colon_Transverse	Complement C1q tumor necrosis factor-related protein 1 || id:prot-a-303	Wald ratio	1	-0.324951	0.147047	0.0271165
CFDP1_GTEx_Esophagus_Gastroesophageal_Junction	Complement C1q tumor necrosis factor-related protein 1 || id:prot-a-303	Wald ratio	1	-0.241694	0.109995	0.0279973
CFDP1_GTEx_Esophagus_Mucosa	Complement C1q tumor necrosis factor-related protein 1 || id:prot-a-303	Inverse variance weighted	2	0.223019	0.0951029	0.0190259
CFDP1_GTEx_Esophagus_Muscularis	Complement C1q tumor necrosis factor-related protein 1 || id:prot-a-303	Wald ratio	1	-0.215664	0.105878	0.0416588
CFDP1_GTEx_Heart_Atrial_Appendage	Complement C1q tumor necrosis factor-related protein 1 || id:prot-a-303	Inverse variance weighted	2	0.266672	0.0953827	0.00517698
CFDP1_GTEx_Heart_Left_Ventricle	Complement C1q tumor necrosis factor-related protein 1 || id:prot-a-303	Wald ratio	1	-0.304797	0.152398	0.0455003
CFDP1_GTEx_Lung	Complement C1q tumor necrosis factor-related protein 1 || id:prot-a-303	Inverse variance weighted	2	-0.514558	0.259725	0.0475724
CFDP1_GTEx_Nerve_Tibial	Complement C1q tumor necrosis factor-related protein 1 || id:prot-a-303	Wald ratio	1	-0.276958	0.140567	0.0488043
CFDP1_GTEx_Ovary	Complement C1q tumor necrosis factor-related protein 1 || id:prot-a-303	Wald ratio	1	0.224353	0.104238	0.0313723
CFDP1_GTEx_Pancreas	Complement C1q tumor necrosis factor-related protein 1 || id:prot-a-303	Wald ratio	1	-0.241051	0.120525	0.0455003
CFDP1_GTEx_Pituitary	Complement C1q tumor necrosis factor-related protein 1 || id:prot-a-303	Wald ratio	1	-0.900682	0.176563	3.37498e-07
CFDP1_GTEx_Skin_Sun_Exposed_Lower_leg	Complement C1q tumor necrosis factor-related protein 1 || id:prot-a-303	Inverse variance weighted	2	-0.290946	0.113919	0.0106501
CFDP1_GTEx_Whole_Blood	Complement C1q tumor necrosis factor-related protein 1 || id:prot-a-303	Wald ratio	1	-0.232363	0.10397	0.025424
CFDP1_METSIM_eQTL	Complement C1q tumor necrosis factor-related protein 1 || id:prot-a-303	Wald ratio	1	-0.0789213	0.0394606	0.0455003
CFDP1_GTEx_Adipose_Visceral_Omentum	Complement C1q-like protein 4 || id:prot-a-302	Inverse variance weighted	2	-0.218852	0.110392	0.0474241
CFDP1_CEREBELLUM_eQTL_MetaBrain	Complement C1r subcomponent-like protein || id:prot-a-307	Wald ratio	1	-0.0931848	0.0460485	0.0430091
CFDP1_CORTEX_eQTL_MetaBrain	Complement C1r subcomponent-like protein || id:prot-a-307	Inverse variance weighted	2	-0.10559	0.0518731	0.0417957
CFDP1_GTEx_Artery_Aorta	Complement C1r subcomponent-like protein || id:prot-a-307	Wald ratio	1	0.4488	0.174318	0.0100355
CFDP1_GTEx_Brain_Caudate_basal_ganglia	Complement C1r subcomponent-like protein || id:prot-a-307	Wald ratio	1	-0.246611	0.114305	0.0309683
CFDP1_GTEx_Brain_Cerebellar_Hemisphere	Complement C1r subcomponent-like protein || id:prot-a-307	Wald ratio	1	-0.271772	0.117	0.020188
CFDP1_GTEx_Brain_Hippocampus	Complement C1r subcomponent-like protein || id:prot-a-307	Wald ratio	1	-0.201513	0.0874488	0.0212031
CFDP1_GTEx_Cells_Cultured_fibroblasts	Complement C1r subcomponent-like protein || id:prot-a-307	Inverse variance weighted	2	-0.159416	0.0610266	0.00899513
CFDP1_GTEx_Muscle_Skeletal	Complement C1r subcomponent-like protein || id:prot-a-307	Wald ratio	1	-0.305853	0.141764	0.0309683
CFDP1_HIPPOCAMPUS_eQTL_MetaBrain	Complement C1r subcomponent-like protein || id:prot-a-307	Wald ratio	1	-0.112496	0.0498896	0.0241395
CFDP1_GTEx_Artery_Tibial	Complement C4 || id:prot-a-315	Inverse variance weighted	2	-0.323599	0.154935	0.0367425
CFDP1_GTEx_Thyroid	Complement C4 || id:prot-a-315	Inverse variance weighted	2	-0.315752	0.146327	0.0309388
CFDP1_GTEx_Artery_Aorta	Complement component C1q receptor levels || id:ebi-a-GCST90010199	Wald ratio	1	-0.638315	0.291594	0.028593
CFDP1_CEREBELLUM_eQTL_MetaBrain	Concentration of HDL particles || id:met-d-HDL_P	Wald ratio	1	-0.0162104	0.00715092	0.0233968
CFDP1_CORTEX_eQTL_MetaBrain	Concentration of HDL particles || id:met-d-HDL_P	Inverse variance weighted	2	-0.016486	0.00814858	0.0430552
CFDP1_GTEx_Artery_Aorta	Concentration of HDL particles || id:met-d-HDL_P	Wald ratio	1	0.0654922	0.0275994	0.0176465
CFDP1_GTEx_Brain_Caudate_basal_ganglia	Concentration of HDL particles || id:met-d-HDL_P	Wald ratio	1	-0.0373277	0.0177272	0.0352322
CFDP1_GTEx_Brain_Cerebellar_Hemisphere	Concentration of HDL particles || id:met-d-HDL_P	Wald ratio	1	-0.041019	0.0181144	0.023547
CFDP1_GTEx_Brain_Cortex	Concentration of HDL particles || id:met-d-HDL_P	Wald ratio	1	-0.0357549	0.0148865	0.0163129
CFDP1_GTEx_Brain_Hippocampus	Concentration of HDL particles || id:met-d-HDL_P	Wald ratio	1	-0.0345049	0.0135843	0.0110836
CFDP1_GTEx_Muscle_Skeletal	Concentration of HDL particles || id:met-d-HDL_P	Wald ratio	1	-0.0462947	0.0219856	0.0352322
CFDP1_GTEx_Pituitary	Concentration of HDL particles || id:met-d-HDL_P	Wald ratio	1	0.0564579	0.0283343	0.0463092
CFDP1_HIPPOCAMPUS_eQTL_MetaBrain	Concentration of HDL particles || id:met-d-HDL_P	Wald ratio	1	-0.0162001	0.00770121	0.0354147
CFDP1_eQTLGen_blood	Concentration of IDL particles || id:met-d-IDL_P	Penalised weighted median	15	0.0277514	0.0134321	0.0388236
CFDP1_eQTLGen_blood	Concentration of IDL particles || id:met-d-IDL_P	Penalised weighted median	15	0.0277514	0.0136568	0.0421484
CFDP1_eQTLGen_blood	Concentration of IDL particles || id:met-d-IDL_P	Penalised weighted median	15	0.0277514	0.0137762	0.0439632
CFDP1_eQTLGen_blood	Concentration of IDL particles || id:met-d-IDL_P	Penalised weighted median	15	0.0277514	0.014023	0.0478168
CFDP1_eQTLGen_blood	Concentration of IDL particles || id:met-d-IDL_P	Weighted median	15	0.0276821	0.0132329	0.0364468
CFDP1_eQTLGen_blood	Concentration of IDL particles || id:met-d-IDL_P	Weighted median	15	0.0276821	0.0136629	0.0427574
CFDP1_eQTLGen_blood	Concentration of IDL particles || id:met-d-IDL_P	Weighted median	15	0.0276821	0.0137841	0.0446161
CFDP1_eQTLGen_blood	Concentration of IDL particles || id:met-d-IDL_P	Weighted median	15	0.0276821	0.0139066	0.0465284
CFDP1_GTEx_Adrenal_Gland	Concentration of IDL particles || id:met-d-IDL_P	Wald ratio	1	0.0350883	0.016081	0.0291116
CFDP1_GTEx_Pituitary	Concentration of IDL particles || id:met-d-IDL_P	Wald ratio	1	0.0805211	0.0298953	0.00707187
CFDP1_GTEx_Skin_Sun_Exposed_Lower_leg	Concentration of IDL particles || id:met-d-IDL_P	Inverse variance weighted	2	0.0371112	0.0189152	0.0497654
CFDP1_CEREBELLUM_eQTL_MetaBrain	Concentration of large HDL particles || id:met-d-L_HDL_P	Wald ratio	1	-0.0282051	0.00664964	2.21938e-05
CFDP1_CORTEX_eQTL_MetaBrain	Concentration of large HDL particles || id:met-d-L_HDL_P	Inverse variance weighted	2	-0.0335331	0.00757739	9.62544e-06
CFDP1_eQTLGen_blood	Concentration of large HDL particles || id:met-d-L_HDL_P	Inverse variance weighted	15	-0.0224444	0.00988631	0.0231926
CFDP1_eQTLGen_blood	Concentration of large HDL particles || id:met-d-L_HDL_P	Inverse variance weighted	15	-0.0224444	0.00988631	0.0231926
CFDP1_FUSION_muscle	Concentration of large HDL particles || id:met-d-L_HDL_P	Wald ratio	1	-0.016494	0.00788671	0.0364952
CFDP1_GTEx_Adrenal_Gland	Concentration of large HDL particles || id:met-d-L_HDL_P	Wald ratio	1	-0.0358092	0.014173	0.0115177
CFDP1_GTEx_Artery_Aorta	Concentration of large HDL particles || id:met-d-L_HDL_P	Wald ratio	1	0.0745551	0.0256647	0.00367298
CFDP1_GTEx_Artery_Coronary	Concentration of large HDL particles || id:met-d-L_HDL_P	Wald ratio	1	-0.0346366	0.0165617	0.0364952
CFDP1_GTEx_Brain_Caudate_basal_ganglia	Concentration of large HDL particles || id:met-d-L_HDL_P	Wald ratio	1	-0.0708396	0.0164845	1.72863e-05
CFDP1_GTEx_Brain_Cerebellar_Hemisphere	Concentration of large HDL particles || id:met-d-L_HDL_P	Wald ratio	1	-0.0710245	0.0168446	2.48168e-05
CFDP1_GTEx_Brain_Cortex	Concentration of large HDL particles || id:met-d-L_HDL_P	Wald ratio	1	-0.0561822	0.0138429	4.93794e-05
CFDP1_GTEx_Brain_Hippocampus	Concentration of large HDL particles || id:met-d-L_HDL_P	Wald ratio	1	-0.0541969	0.0126321	1.78338e-05
CFDP1_GTEx_Breast_Mammary_Tissue	Concentration of large HDL particles || id:met-d-L_HDL_P	Wald ratio	1	-0.0489282	0.0197385	0.0131816
CFDP1_GTEx_Cells_EBV-transformed_lymphocytes	Concentration of large HDL particles || id:met-d-L_HDL_P	Wald ratio	1	-0.0240429	0.0114963	0.0364952
CFDP1_GTEx_Colon_Sigmoid	Concentration of large HDL particles || id:met-d-L_HDL_P	Wald ratio	1	-0.0353412	0.016247	0.0296114
CFDP1_GTEx_Colon_Transverse	Concentration of large HDL particles || id:met-d-L_HDL_P	Wald ratio	1	-0.0466112	0.0211436	0.0274887
CFDP1_GTEx_Esophagus_Gastroesophageal_Junction	Concentration of large HDL particles || id:met-d-L_HDL_P	Wald ratio	1	-0.0359881	0.0160104	0.0245895
CFDP1_GTEx_Esophagus_Mucosa	Concentration of large HDL particles || id:met-d-L_HDL_P	Inverse variance weighted	2	0.0415019	0.0189272	0.0283283
CFDP1_GTEx_Esophagus_Muscularis	Concentration of large HDL particles || id:met-d-L_HDL_P	Wald ratio	1	-0.0333539	0.0153334	0.0296114
CFDP1_GTEx_Heart_Atrial_Appendage	Concentration of large HDL particles || id:met-d-L_HDL_P	Inverse variance weighted	2	0.0459425	0.0140153	0.00104536
CFDP1_GTEx_Heart_Left_Ventricle	Concentration of large HDL particles || id:met-d-L_HDL_P	Wald ratio	1	-0.0517487	0.0220972	0.0191875
CFDP1_GTEx_Lung	Concentration of large HDL particles || id:met-d-L_HDL_P	Inverse variance weighted	2	-0.0614553	0.0210813	0.00355515
CFDP1_GTEx_Muscle_Skeletal	Concentration of large HDL particles || id:met-d-L_HDL_P	Wald ratio	1	-0.0878569	0.0204445	1.72863e-05
CFDP1_GTEx_Nerve_Tibial	Concentration of large HDL particles || id:met-d-L_HDL_P	Wald ratio	1	-0.0435165	0.0203469	0.0324578
CFDP1_GTEx_Ovary	Concentration of large HDL particles || id:met-d-L_HDL_P	Wald ratio	1	0.0334965	0.01513	0.0268349
CFDP1_GTEx_Pancreas	Concentration of large HDL particles || id:met-d-L_HDL_P	Wald ratio	1	-0.0409259	0.0174757	0.0191875
CFDP1_GTEx_Prostate	Concentration of large HDL particles || id:met-d-L_HDL_P	Wald ratio	1	-0.0283166	0.0135398	0.0364952
CFDP1_GTEx_Skin_Not_Sun_Exposed_Suprapubic	Concentration of large HDL particles || id:met-d-L_HDL_P	Wald ratio	1	0.0487284	0.023835	0.0409137
CFDP1_GTEx_Skin_Sun_Exposed_Lower_leg	Concentration of large HDL particles || id:met-d-L_HDL_P	Inverse variance weighted	2	-0.0458854	0.0166709	0.00591547
CFDP1_GTEx_Stomach	Concentration of large HDL particles || id:met-d-L_HDL_P	Wald ratio	1	-0.0330562	0.015806	0.0364952
CFDP1_GTEx_Vagina	Concentration of large HDL particles || id:met-d-L_HDL_P	Wald ratio	1	-0.0351452	0.0128198	0.0061163
CFDP1_GTEx_Whole_Blood	Concentration of large HDL particles || id:met-d-L_HDL_P	Wald ratio	1	-0.0360019	0.0151801	0.0177087
CFDP1_HIPPOCAMPUS_eQTL_MetaBrain	Concentration of large HDL particles || id:met-d-L_HDL_P	Wald ratio	1	-0.0302047	0.00716136	2.46772e-05
CFDP1_METSIM_eQTL	Concentration of large HDL particles || id:met-d-L_HDL_P	Wald ratio	1	-0.0133993	0.00572164	0.0191875
CFDP1_GTEx_Pituitary	Concentration of large LDL particles || id:met-d-L_LDL_P	Wald ratio	1	0.0833457	0.0301184	0.00565277
CFDP1_CORTEX_eQTL_MetaBrain	Concentration of large VLDL particles || id:met-d-L_VLDL_P	Inverse variance weighted	2	0.0174989	0.00839637	0.0371513
CFDP1_GTEx_Pituitary	Concentration of LDL particles || id:met-d-LDL_P	Wald ratio	1	0.0810921	0.0301986	0.00724657
CFDP1_CEREBELLUM_eQTL_MetaBrain	Concentration of medium HDL particles || id:met-d-M_HDL_P	Wald ratio	1	-0.0208966	0.00701178	0.00288046
CFDP1_CORTEX_eQTL_MetaBrain	Concentration of medium HDL particles || id:met-d-M_HDL_P	Inverse variance weighted	2	-0.0245204	0.00799004	0.00214873
CFDP1_GTEx_Artery_Aorta	Concentration of medium HDL particles || id:met-d-M_HDL_P	Wald ratio	1	0.0669886	0.0270624	0.0133112
CFDP1_GTEx_Brain_Caudate_basal_ganglia	Concentration of medium HDL particles || id:met-d-M_HDL_P	Wald ratio	1	-0.0519157	0.0173822	0.00281994
CFDP1_GTEx_Brain_Cerebellar_Hemisphere	Concentration of medium HDL particles || id:met-d-M_HDL_P	Wald ratio	1	-0.0532189	0.0177619	0.00273339
CFDP1_GTEx_Brain_Cortex	Concentration of medium HDL particles || id:met-d-M_HDL_P	Wald ratio	1	-0.0427928	0.0145968	0.00337162
CFDP1_GTEx_Brain_Hippocampus	Concentration of medium HDL particles || id:met-d-M_HDL_P	Wald ratio	1	-0.042647	0.01332	0.00136607
CFDP1_GTEx_Heart_Atrial_Appendage	Concentration of medium HDL particles || id:met-d-M_HDL_P	Inverse variance weighted	2	0.0311134	0.0146904	0.0341797
CFDP1_GTEx_Muscle_Skeletal	Concentration of medium HDL particles || id:met-d-M_HDL_P	Wald ratio	1	-0.0643871	0.0215578	0.00281994
CFDP1_HIPPOCAMPUS_eQTL_MetaBrain	Concentration of medium HDL particles || id:met-d-M_HDL_P	Wald ratio	1	-0.0215028	0.00755134	0.00440578
CFDP1_GTEx_Pituitary	Concentration of medium LDL particles || id:met-d-M_LDL_P	Wald ratio	1	0.0757267	0.0303025	0.0124536
CFDP1_CORTEX_eQTL_MetaBrain	Concentration of medium VLDL particles || id:met-d-M_VLDL_P	Inverse variance weighted	2	0.0182444	0.00866889	0.0353273
CFDP1_GTEx_Pituitary	Concentration of medium VLDL particles || id:met-d-M_VLDL_P	Wald ratio	1	0.0820242	0.0301435	0.00650603
CFDP1_GTEx_Pituitary	Concentration of small HDL particles || id:met-d-S_HDL_P	Wald ratio	1	0.0827637	0.0302275	0.00618099
CFDP1_GTEx_Pituitary	Concentration of small LDL particles || id:met-d-S_LDL_P	Wald ratio	1	0.0639795	0.0302466	0.0344075
CFDP1_CEREBELLUM_eQTL_MetaBrain	Concentration of very large HDL particles || id:met-d-XL_HDL_P	Wald ratio	1	-0.0240914	0.00684597	0.00043308
CFDP1_CORTEX_eQTL_MetaBrain	Concentration of very large HDL particles || id:met-d-XL_HDL_P	Inverse variance weighted	2	-0.0281107	0.0078011	0.000314045
CFDP1_GTEx_Adrenal_Gland	Concentration of very large HDL particles || id:met-d-XL_HDL_P	Wald ratio	1	-0.0327652	0.0145914	0.0247354
CFDP1_GTEx_Artery_Aorta	Concentration of very large HDL particles || id:met-d-XL_HDL_P	Wald ratio	1	0.0571614	0.0264225	0.0305133
CFDP1_GTEx_Brain_Caudate_basal_ganglia	Concentration of very large HDL particles || id:met-d-XL_HDL_P	Wald ratio	1	-0.0625421	0.0169712	0.000228538
CFDP1_GTEx_Brain_Cerebellar_Hemisphere	Concentration of very large HDL particles || id:met-d-XL_HDL_P	Wald ratio	1	-0.0615029	0.0173419	0.000390412
CFDP1_GTEx_Brain_Cortex	Concentration of very large HDL particles || id:met-d-XL_HDL_P	Wald ratio	1	-0.0497513	0.0142516	0.000481366
CFDP1_GTEx_Brain_Hippocampus	Concentration of very large HDL particles || id:met-d-XL_HDL_P	Wald ratio	1	-0.044984	0.0130051	0.000542269
CFDP1_GTEx_Breast_Mammary_Tissue	Concentration of very large HDL particles || id:met-d-XL_HDL_P	Wald ratio	1	-0.0466584	0.0203212	0.0216734
CFDP1_GTEx_Colon_Sigmoid	Concentration of very large HDL particles || id:met-d-XL_HDL_P	Wald ratio	1	-0.0342756	0.0167267	0.0404467
CFDP1_GTEx_Colon_Transverse	Concentration of very large HDL particles || id:met-d-XL_HDL_P	Wald ratio	1	-0.042955	0.0217678	0.0484586
CFDP1_GTEx_Esophagus_Gastroesophageal_Junction	Concentration of very large HDL particles || id:met-d-XL_HDL_P	Wald ratio	1	-0.0347342	0.0164831	0.0350955
CFDP1_GTEx_Esophagus_Mucosa	Concentration of very large HDL particles || id:met-d-XL_HDL_P	Inverse variance weighted	2	0.0378713	0.0147568	0.010277
CFDP1_GTEx_Esophagus_Muscularis	Concentration of very large HDL particles || id:met-d-XL_HDL_P	Wald ratio	1	-0.0323482	0.0157861	0.0404467
CFDP1_GTEx_Heart_Atrial_Appendage	Concentration of very large HDL particles || id:met-d-XL_HDL_P	Inverse variance weighted	2	0.0417242	0.014343	0.00362557
CFDP1_GTEx_Heart_Left_Ventricle	Concentration of very large HDL particles || id:met-d-XL_HDL_P	Wald ratio	1	-0.0500167	0.0227496	0.0279083
CFDP1_GTEx_Lung	Concentration of very large HDL particles || id:met-d-XL_HDL_P	Inverse variance weighted	2	-0.0570317	0.0217038	0.00859565
CFDP1_GTEx_Muscle_Skeletal	Concentration of very large HDL particles || id:met-d-XL_HDL_P	Wald ratio	1	-0.0775661	0.0210481	0.000228538
CFDP1_GTEx_Pancreas	Concentration of very large HDL particles || id:met-d-XL_HDL_P	Wald ratio	1	-0.0395561	0.0179917	0.0279083
CFDP1_GTEx_Skin_Sun_Exposed_Lower_leg	Concentration of very large HDL particles || id:met-d-XL_HDL_P	Inverse variance weighted	2	-0.0475382	0.0171631	0.00560918
CFDP1_GTEx_Vagina	Concentration of very large HDL particles || id:met-d-XL_HDL_P	Wald ratio	1	-0.0329406	0.0131983	0.0125664
CFDP1_GTEx_Whole_Blood	Concentration of very large HDL particles || id:met-d-XL_HDL_P	Wald ratio	1	-0.0341283	0.0156283	0.0289801
CFDP1_HIPPOCAMPUS_eQTL_MetaBrain	Concentration of very large HDL particles || id:met-d-XL_HDL_P	Wald ratio	1	-0.0263806	0.0073728	0.000346098
CFDP1_METSIM_eQTL	Concentration of very large HDL particles || id:met-d-XL_HDL_P	Wald ratio	1	-0.0129509	0.00589058	0.0279083
CFDP1_CORTEX_eQTL_MetaBrain	Concentration of very large VLDL particles || id:met-d-XL_VLDL_P	Inverse variance weighted	2	0.0176236	0.00835867	0.0349946
CFDP1_GTEx_Pituitary	Concentration of VLDL particles || id:met-d-VLDL_P	Wald ratio	1	0.060755	0.0300528	0.0432168
CFDP1_GTEx_Testis	Conduction disorders (no controls excluded) || id:finn-b-I9_CONDUCTIO_EXNONE	Wald ratio	1	0.334674	0.143617	0.0197894
CFDP1_GTEx_Brain_Cerebellar_Hemisphere	Conduction disorders || id:finn-b-I9_CONDUCTIO	Wald ratio	1	-0.225248	0.104563	0.0312257
CFDP1_GTEx_Brain_Hippocampus	Conduction disorders || id:finn-b-I9_CONDUCTIO	Wald ratio	1	-0.16833	0.078462	0.0319229
CFDP1_GTEx_Cells_Cultured_fibroblasts	Conduction disorders || id:finn-b-I9_CONDUCTIO	Inverse variance weighted	2	-0.122852	0.055491	0.0268349
CFDP1_GTEx_Testis	Conduction disorders || id:finn-b-I9_CONDUCTIO	Wald ratio	1	0.333374	0.146867	0.023213
CFDP1_HIPPOCAMPUS_eQTL_MetaBrain	Conduction disorders || id:finn-b-I9_CONDUCTIO	Wald ratio	1	-0.0954749	0.0444115	0.0315726
CFDP1_GTEx_Artery_Aorta	Conductive and sensorineural hearing loss || id:finn-b-H8_CONSENHEARINGLOSS	Wald ratio	1	-0.261201	0.0874358	0.00281415
CFDP1_GTEx_Esophagus_Gastroesophageal_Junction	Conductive and sensorineural hearing loss || id:finn-b-H8_CONSENHEARINGLOSS	Wald ratio	1	-0.0996943	0.0507668	0.049557
CFDP1_eQTLGen_blood	Congenital deformities of hip || id:finn-b-Q17_CONGEN_DEFORMITI_HIP	Inverse variance weighted	13	-0.492312	0.251091	0.0499151
CFDP1_GTEx_Adipose_Subcutaneous	Congenital deformities of hip || id:finn-b-Q17_CONGEN_DEFORMITI_HIP	Wald ratio	1	0.79647	0.397328	0.0450094
CFDP1_GTEx_Adrenal_Gland	Congenital deformities of hip || id:finn-b-Q17_CONGEN_DEFORMITI_HIP	Wald ratio	1	-0.772956	0.358977	0.0313015
CFDP1_GTEx_Artery_Tibial	Congenital deformities of hip || id:finn-b-Q17_CONGEN_DEFORMITI_HIP	Inverse variance weighted	2	-1.2527	0.590492	0.0338833
CFDP1_GTEx_Breast_Mammary_Tissue	Congenital deformities of hip || id:finn-b-Q17_CONGEN_DEFORMITI_HIP	Wald ratio	1	-1.04955	0.507981	0.0388162
CFDP1_GTEx_Colon_Sigmoid	Congenital deformities of hip || id:finn-b-Q17_CONGEN_DEFORMITI_HIP	Wald ratio	1	-0.865493	0.413358	0.0362772
CFDP1_GTEx_Esophagus_Gastroesophageal_Junction	Congenital deformities of hip || id:finn-b-Q17_CONGEN_DEFORMITI_HIP	Wald ratio	1	-0.887316	0.412021	0.0312738
CFDP1_GTEx_Esophagus_Muscularis	Congenital deformities of hip || id:finn-b-Q17_CONGEN_DEFORMITI_HIP	Wald ratio	1	-0.816824	0.390114	0.0362772
CFDP1_GTEx_Heart_Left_Ventricle	Congenital deformities of hip || id:finn-b-Q17_CONGEN_DEFORMITI_HIP	Wald ratio	1	-1.22637	0.561873	0.0290617
CFDP1_GTEx_Ovary	Congenital deformities of hip || id:finn-b-Q17_CONGEN_DEFORMITI_HIP	Wald ratio	1	0.822513	0.390374	0.0351189
CFDP1_GTEx_Pancreas	Congenital deformities of hip || id:finn-b-Q17_CONGEN_DEFORMITI_HIP	Wald ratio	1	-0.969885	0.444361	0.0290617
CFDP1_GTEx_Skin_Not_Sun_Exposed_Suprapubic	Congenital deformities of hip || id:finn-b-Q17_CONGEN_DEFORMITI_HIP	Wald ratio	1	1.20629	0.601771	0.0450094
CFDP1_GTEx_Skin_Sun_Exposed_Lower_leg	Congenital deformities of hip || id:finn-b-Q17_CONGEN_DEFORMITI_HIP	Inverse variance weighted	2	-1.0746	0.432877	0.0130478
CFDP1_GTEx_Thyroid	Congenital deformities of hip || id:finn-b-Q17_CONGEN_DEFORMITI_HIP	Inverse variance weighted	2	-1.16731	0.56222	0.0378714
CFDP1_GTEx_Vagina	Congenital deformities of hip || id:finn-b-Q17_CONGEN_DEFORMITI_HIP	Wald ratio	1	-0.653878	0.324211	0.0437134
CFDP1_METSIM_eQTL	Congenital deformities of hip || id:finn-b-Q17_CONGEN_DEFORMITI_HIP	Wald ratio	1	-0.317545	0.145486	0.0290617
CFDP1_GTEx_Brain_Cortex	conjunctival haemorrhage || id:finn-b-H7_CONJUHAEMOR	Wald ratio	1	0.378477	0.184386	0.0401083
CFDP1_GTEx_Artery_Aorta	Constipation || id:finn-b-K11_CONSTIPATION	Wald ratio	1	-0.216376	0.0857756	0.0116497
CFDP1_GTEx_Artery_Aorta	Contactin-1 levels || id:ebi-a-GCST90010203	Wald ratio	1	-0.57893	0.291915	0.0473434
CFDP1_CEREBELLUM_eQTL_MetaBrain	COPD (mode) || id:finn-b-COPD_MODE	Wald ratio	1	-0.0841201	0.0378903	0.0264123
CFDP1_GTEx_Brain_Caudate_basal_ganglia	COPD (mode) || id:finn-b-COPD_MODE	Wald ratio	1	-0.22771	0.0936043	0.014987
CFDP1_GTEx_Brain_Cerebellar_Hemisphere	COPD (mode) || id:finn-b-COPD_MODE	Wald ratio	1	-0.245516	0.095811	0.0103922
CFDP1_GTEx_Brain_Cortex	COPD (mode) || id:finn-b-COPD_MODE	Wald ratio	1	-0.162102	0.0776364	0.0368012
CFDP1_GTEx_Brain_Hippocampus	COPD (mode) || id:finn-b-COPD_MODE	Wald ratio	1	-0.173169	0.0722403	0.0165241
CFDP1_GTEx_Cells_Cultured_fibroblasts	COPD (mode) || id:finn-b-COPD_MODE	Inverse variance weighted	2	-0.132258	0.0508829	0.00934241
CFDP1_GTEx_Esophagus_Mucosa	COPD (mode) || id:finn-b-COPD_MODE	Inverse variance weighted	2	0.160914	0.0759455	0.034107
CFDP1_GTEx_Heart_Atrial_Appendage	COPD (mode) || id:finn-b-COPD_MODE	Inverse variance weighted	2	0.176673	0.0782285	0.0239195
CFDP1_GTEx_Muscle_Skeletal	COPD (mode) || id:finn-b-COPD_MODE	Wald ratio	1	-0.282412	0.11609	0.014987
CFDP1_HIPPOCAMPUS_eQTL_MetaBrain	COPD (mode) || id:finn-b-COPD_MODE	Wald ratio	1	-0.107214	0.0408899	0.0087413
CFDP1_CEREBELLUM_eQTL_MetaBrain	COPD || id:finn-b-J10_COPD	Wald ratio	1	-0.0930035	0.0339019	0.00608222
CFDP1_FUSION_muscle	COPD || id:finn-b-J10_COPD	Wald ratio	1	-0.0949939	0.0385013	0.013614
CFDP1_GTEx_Adipose_Subcutaneous	COPD || id:finn-b-J10_COPD	Wald ratio	1	0.168728	0.0754742	0.0253795
CFDP1_GTEx_Adipose_Visceral_Omentum	COPD || id:finn-b-J10_COPD	Inverse variance weighted	2	-0.174214	0.0794222	0.0282699
CFDP1_GTEx_Adrenal_Gland	COPD || id:finn-b-J10_COPD	Wald ratio	1	-0.149058	0.0683456	0.0291869
CFDP1_GTEx_Artery_Coronary	COPD || id:finn-b-J10_COPD	Wald ratio	1	-0.199482	0.0808508	0.013614
CFDP1_GTEx_Brain_Caudate_basal_ganglia	COPD || id:finn-b-J10_COPD	Wald ratio	1	-0.241661	0.0837039	0.00388815
CFDP1_GTEx_Brain_Cerebellar_Hemisphere	COPD || id:finn-b-J10_COPD	Wald ratio	1	-0.263941	0.0861378	0.00218274
CFDP1_GTEx_Brain_Cortex	COPD || id:finn-b-J10_COPD	Wald ratio	1	-0.199482	0.069729	0.00422541
CFDP1_GTEx_Brain_Hippocampus	COPD || id:finn-b-J10_COPD	Wald ratio	1	-0.188378	0.0646361	0.00356329
CFDP1_GTEx_Breast_Mammary_Tissue	COPD || id:finn-b-J10_COPD	Wald ratio	1	-0.241052	0.0966934	0.0126684
CFDP1_GTEx_Cells_Cultured_fibroblasts	COPD || id:finn-b-J10_COPD	Inverse variance weighted	2	-0.137044	0.0457241	0.00272478
CFDP1_GTEx_Cells_EBV-transformed_lymphocytes	COPD || id:finn-b-J10_COPD	Wald ratio	1	-0.13847	0.0561225	0.013614
CFDP1_GTEx_Colon_Sigmoid	COPD || id:finn-b-J10_COPD	Wald ratio	1	-0.18635	0.0786812	0.0178642
CFDP1_GTEx_Colon_Transverse	COPD || id:finn-b-J10_COPD	Wald ratio	1	-0.240097	0.102692	0.0193858
CFDP1_GTEx_Esophagus_Gastroesophageal_Junction	COPD || id:finn-b-J10_COPD	Wald ratio	1	-0.19387	0.0783575	0.0133543
CFDP1_GTEx_Esophagus_Mucosa	COPD || id:finn-b-J10_COPD	Inverse variance weighted	2	0.184341	0.0678522	0.00659154
CFDP1_GTEx_Esophagus_Muscularis	COPD || id:finn-b-J10_COPD	Wald ratio	1	-0.175871	0.0742567	0.0178642
CFDP1_GTEx_Heart_Atrial_Appendage	COPD || id:finn-b-J10_COPD	Inverse variance weighted	2	0.205272	0.0700483	0.00338484
CFDP1_GTEx_Heart_Left_Ventricle	COPD || id:finn-b-J10_COPD	Wald ratio	1	-0.252971	0.107243	0.0183316
CFDP1_GTEx_Lung	COPD || id:finn-b-J10_COPD	Wald ratio	1	-0.281164	0.118356	0.0175211
CFDP1_GTEx_Muscle_Skeletal	COPD || id:finn-b-J10_COPD	Wald ratio	1	-0.299714	0.103811	0.00388815
CFDP1_GTEx_Nerve_Tibial	COPD || id:finn-b-J10_COPD	Wald ratio	1	-0.233814	0.0988142	0.0179719
CFDP1_GTEx_Ovary	COPD || id:finn-b-J10_COPD	Wald ratio	1	0.161189	0.0745542	0.0306153
CFDP1_GTEx_Pancreas	COPD || id:finn-b-J10_COPD	Wald ratio	1	-0.200064	0.0848142	0.0183316
CFDP1_GTEx_Prostate	COPD || id:finn-b-J10_COPD	Wald ratio	1	-0.163084	0.0660983	0.013614
CFDP1_GTEx_Skin_Not_Sun_Exposed_Suprapubic	COPD || id:finn-b-J10_COPD	Wald ratio	1	0.255546	0.114309	0.0253795
CFDP1_GTEx_Skin_Sun_Exposed_Lower_leg	COPD || id:finn-b-J10_COPD	Inverse variance weighted	2	-0.180359	0.082704	0.0292003
CFDP1_GTEx_Stomach	COPD || id:finn-b-J10_COPD	Wald ratio	1	-0.190381	0.0771619	0.013614
CFDP1_GTEx_Vagina	COPD || id:finn-b-J10_COPD	Wald ratio	1	-0.13784	0.0617408	0.0255781
CFDP1_GTEx_Whole_Blood	COPD || id:finn-b-J10_COPD	Wald ratio	1	-0.17654	0.0743142	0.0175211
CFDP1_HIPPOCAMPUS_eQTL_MetaBrain	COPD || id:finn-b-J10_COPD	Wald ratio	1	-0.114844	0.0365857	0.00169504
CFDP1_METSIM_eQTL	COPD || id:finn-b-J10_COPD	Wald ratio	1	-0.065502	0.0277686	0.0183316
CFDP1_CEREBELLUM_eQTL_MetaBrain	COPD-related respiratory insufficiency || id:finn-b-COPD_INSUFFICIENCY	Wald ratio	1	-0.203593	0.0824885	0.013582
CFDP1_GTEx_Artery_Aorta	COPD-related respiratory insufficiency || id:finn-b-COPD_INSUFFICIENCY	Wald ratio	1	0.745971	0.328714	0.0232464
CFDP1_GTEx_Brain_Caudate_basal_ganglia	COPD-related respiratory insufficiency || id:finn-b-COPD_INSUFFICIENCY	Wald ratio	1	-0.605728	0.203859	0.0029654
CFDP1_GTEx_Brain_Cerebellar_Hemisphere	COPD-related respiratory insufficiency || id:finn-b-COPD_INSUFFICIENCY	Wald ratio	1	-0.635209	0.209126	0.00238593
CFDP1_GTEx_Brain_Cortex	COPD-related respiratory insufficiency || id:finn-b-COPD_INSUFFICIENCY	Wald ratio	1	-0.423406	0.168931	0.0121973
CFDP1_GTEx_Brain_Hippocampus	COPD-related respiratory insufficiency || id:finn-b-COPD_INSUFFICIENCY	Wald ratio	1	-0.470772	0.157615	0.00281875
CFDP1_GTEx_Cells_Cultured_fibroblasts	COPD-related respiratory insufficiency || id:finn-b-COPD_INSUFFICIENCY	Inverse variance weighted	2	-0.323927	0.110974	0.00351217
CFDP1_GTEx_Esophagus_Mucosa	COPD-related respiratory insufficiency || id:finn-b-COPD_INSUFFICIENCY	Inverse variance weighted	2	0.328348	0.1653	0.0469912
CFDP1_GTEx_Muscle_Skeletal	COPD-related respiratory insufficiency || id:finn-b-COPD_INSUFFICIENCY	Wald ratio	1	-0.751238	0.252831	0.0029654
CFDP1_HIPPOCAMPUS_eQTL_MetaBrain	COPD-related respiratory insufficiency || id:finn-b-COPD_INSUFFICIENCY	Wald ratio	1	-0.274099	0.0890186	0.00207612
CFDP1_eQTLGen_blood	Copine-1 || id:prot-a-646	Inverse variance weighted	15	0.143183	0.0713142	0.0446667
CFDP1_GTEx_Artery_Aorta	Copine-1 || id:prot-a-646	Wald ratio	1	0.530149	0.173765	0.00228114
CFDP1_GTEx_Thyroid	Copine-1 || id:prot-a-646	Inverse variance weighted	2	0.315722	0.148942	0.0340258
CFDP1_GTEx_Testis	Core-binding factor subunit beta || id:prot-a-369	Wald ratio	1	0.332075	0.162463	0.0409535
CFDP1_GTEx_Vagina	Core-binding factor subunit beta || id:prot-a-369	Wald ratio	1	-0.199294	0.0890216	0.0251748
CFDP1_CEREBELLUM_eQTL_MetaBrain	Corneal degeneration || id:finn-b-H7_CORNEALDYSTROPHY	Wald ratio	1	0.594824	0.232962	0.0106705
CFDP1_CORTEX_eQTL_MetaBrain	Corneal degeneration || id:finn-b-H7_CORNEALDYSTROPHY	Wald ratio	1	1.18738	0.477089	0.0128172
CFDP1_eQTLGen_blood	Corneal degeneration || id:finn-b-H7_CORNEALDYSTROPHY	Penalised weighted median	13	0.940854	0.37486	0.0120772
CFDP1_eQTLGen_blood	Corneal degeneration || id:finn-b-H7_CORNEALDYSTROPHY	Penalised weighted median	13	0.940854	0.377591	0.0127123
CFDP1_eQTLGen_blood	Corneal degeneration || id:finn-b-H7_CORNEALDYSTROPHY	Penalised weighted median	13	0.940854	0.378253	0.0128692
CFDP1_eQTLGen_blood	Corneal degeneration || id:finn-b-H7_CORNEALDYSTROPHY	Penalised weighted median	13	0.940854	0.392557	0.0165419
CFDP1_eQTLGen_blood	Corneal degeneration || id:finn-b-H7_CORNEALDYSTROPHY	Weighted median	13	0.94083	0.375851	0.0123077
CFDP1_eQTLGen_blood	Corneal degeneration || id:finn-b-H7_CORNEALDYSTROPHY	Weighted median	13	0.94083	0.3892	0.0156341
CFDP1_eQTLGen_blood	Corneal degeneration || id:finn-b-H7_CORNEALDYSTROPHY	Weighted median	13	0.94083	0.393149	0.0167083
CFDP1_eQTLGen_blood	Corneal degeneration || id:finn-b-H7_CORNEALDYSTROPHY	Weighted median	13	0.94083	0.395161	0.0172715
CFDP1_eQTLGen_blood	Corneal degeneration || id:finn-b-H7_CORNEALDYSTROPHY	Weighted mode	13	0.908174	0.366285	0.0289887
CFDP1_eQTLGen_blood	Corneal degeneration || id:finn-b-H7_CORNEALDYSTROPHY	Weighted mode	13	0.908174	0.374099	0.0318702
CFDP1_eQTLGen_blood	Corneal degeneration || id:finn-b-H7_CORNEALDYSTROPHY	Weighted mode	13	0.908174	0.374624	0.0320688
CFDP1_eQTLGen_blood	Corneal degeneration || id:finn-b-H7_CORNEALDYSTROPHY	Weighted mode	13	0.908174	0.384427	0.0358935
CFDP1_FUSION_muscle	Corneal degeneration || id:finn-b-H7_CORNEALDYSTROPHY	Wald ratio	1	0.552692	0.263032	0.0356207
CFDP1_GTEx_Adipose_Subcutaneous	Corneal degeneration || id:finn-b-H7_CORNEALDYSTROPHY	Wald ratio	1	-1.29975	0.517433	0.0120076
CFDP1_GTEx_Adrenal_Gland	Corneal degeneration || id:finn-b-H7_CORNEALDYSTROPHY	Wald ratio	1	1.23771	0.467679	0.00813329
CFDP1_GTEx_Artery_Coronary	Corneal degeneration || id:finn-b-H7_CORNEALDYSTROPHY	Wald ratio	1	1.16062	0.552355	0.0356207
CFDP1_GTEx_Brain_Caudate_basal_ganglia	Corneal degeneration || id:finn-b-H7_CORNEALDYSTROPHY	Wald ratio	1	1.58317	0.577377	0.00610643
CFDP1_GTEx_Brain_Cerebellar_Hemisphere	Corneal degeneration || id:finn-b-H7_CORNEALDYSTROPHY	Wald ratio	1	1.76513	0.591909	0.00286277
CFDP1_GTEx_Brain_Hippocampus	Corneal degeneration || id:finn-b-H7_CORNEALDYSTROPHY	Wald ratio	1	1.26231	0.444848	0.00454531
CFDP1_GTEx_Breast_Mammary_Tissue	Corneal degeneration || id:finn-b-H7_CORNEALDYSTROPHY	Wald ratio	1	1.45449	0.660965	0.0277679
CFDP1_GTEx_Cells_Cultured_fibroblasts	Corneal degeneration || id:finn-b-H7_CORNEALDYSTROPHY	Inverse variance weighted	2	0.935237	0.314136	0.00290922
CFDP1_GTEx_Cells_EBV-transformed_lymphocytes	Corneal degeneration || id:finn-b-H7_CORNEALDYSTROPHY	Wald ratio	1	0.805646	0.383416	0.0356207
CFDP1_GTEx_Colon_Sigmoid	Corneal degeneration || id:finn-b-H7_CORNEALDYSTROPHY	Wald ratio	1	1.26417	0.538345	0.0188618
CFDP1_GTEx_Colon_Transverse	Corneal degeneration || id:finn-b-H7_CORNEALDYSTROPHY	Wald ratio	1	1.56208	0.701007	0.0258581
CFDP1_GTEx_Esophagus_Gastroesophageal_Junction	Corneal degeneration || id:finn-b-H7_CORNEALDYSTROPHY	Wald ratio	1	1.15145	0.535995	0.0316939
CFDP1_GTEx_Esophagus_Mucosa	Corneal degeneration || id:finn-b-H7_CORNEALDYSTROPHY	Inverse variance weighted	2	-1.2443	0.464925	0.00744312
CFDP1_GTEx_Esophagus_Muscularis	Corneal degeneration || id:finn-b-H7_CORNEALDYSTROPHY	Wald ratio	1	1.19308	0.508072	0.0188618
CFDP1_GTEx_Heart_Atrial_Appendage	Corneal degeneration || id:finn-b-H7_CORNEALDYSTROPHY	Inverse variance weighted	2	-1.11284	0.47855	0.0200484
CFDP1_GTEx_Heart_Left_Ventricle	Corneal degeneration || id:finn-b-H7_CORNEALDYSTROPHY	Wald ratio	1	1.77234	0.73223	0.0155008
CFDP1_GTEx_Lung	Corneal degeneration || id:finn-b-H7_CORNEALDYSTROPHY	Wald ratio	1	1.69699	0.80793	0.0356926
CFDP1_GTEx_Muscle_Skeletal	Corneal degeneration || id:finn-b-H7_CORNEALDYSTROPHY	Wald ratio	1	1.96349	0.716076	0.00610643
CFDP1_GTEx_Nerve_Tibial	Corneal degeneration || id:finn-b-H7_CORNEALDYSTROPHY	Wald ratio	1	1.49984	0.674535	0.0261807
CFDP1_GTEx_Pancreas	Corneal degeneration || id:finn-b-H7_CORNEALDYSTROPHY	Wald ratio	1	1.40167	0.57909	0.0155008
CFDP1_GTEx_Prostate	Corneal degeneration || id:finn-b-H7_CORNEALDYSTROPHY	Wald ratio	1	0.948851	0.451569	0.0356207
CFDP1_GTEx_Skin_Not_Sun_Exposed_Suprapubic	Corneal degeneration || id:finn-b-H7_CORNEALDYSTROPHY	Wald ratio	1	-1.96853	0.783676	0.0120076
CFDP1_GTEx_Skin_Sun_Exposed_Lower_leg	Corneal degeneration || id:finn-b-H7_CORNEALDYSTROPHY	Inverse variance weighted	2	1.32119	0.565069	0.0193815
CFDP1_GTEx_Stomach	Corneal degeneration || id:finn-b-H7_CORNEALDYSTROPHY	Wald ratio	1	1.10767	0.527153	0.0356207
CFDP1_GTEx_Vagina	Corneal degeneration || id:finn-b-H7_CORNEALDYSTROPHY	Wald ratio	1	1.06883	0.422135	0.0113423
CFDP1_GTEx_Whole_Blood	Corneal degeneration || id:finn-b-H7_CORNEALDYSTROPHY	Wald ratio	1	1.06552	0.50729	0.0356926
CFDP1_HIPPOCAMPUS_eQTL_MetaBrain	Corneal degeneration || id:finn-b-H7_CORNEALDYSTROPHY	Wald ratio	1	0.769082	0.2516	0.00223739
CFDP1_METSIM_eQTL	Corneal degeneration || id:finn-b-H7_CORNEALDYSTROPHY	Wald ratio	1	0.458912	0.189597	0.0155008
CFDP1_CORTEX_eQTL_MetaBrain	Corneal scars and opacities || id:finn-b-H7_CORNEALSCAR	Wald ratio	1	1.00065	0.327873	0.0022737
CFDP1_eQTLGen_blood	Corneal scars and opacities || id:finn-b-H7_CORNEALSCAR	MR Egger	13	0.923728	0.412345	0.0466865
CFDP1_eQTLGen_blood	Corneal scars and opacities || id:finn-b-H7_CORNEALSCAR	Penalised weighted median	13	0.586576	0.252066	0.0199612
CFDP1_eQTLGen_blood	Corneal scars and opacities || id:finn-b-H7_CORNEALSCAR	Penalised weighted median	13	0.586576	0.258372	0.0231908
CFDP1_eQTLGen_blood	Corneal scars and opacities || id:finn-b-H7_CORNEALSCAR	Penalised weighted median	13	0.586576	0.259415	0.0237502
CFDP1_eQTLGen_blood	Corneal scars and opacities || id:finn-b-H7_CORNEALSCAR	Penalised weighted median	13	0.586576	0.270077	0.0298642
CFDP1_eQTLGen_blood	Corneal scars and opacities || id:finn-b-H7_CORNEALSCAR	Weighted median	13	0.58568	0.246522	0.0175125
CFDP1_eQTLGen_blood	Corneal scars and opacities || id:finn-b-H7_CORNEALSCAR	Weighted median	13	0.58568	0.256399	0.0223567
CFDP1_eQTLGen_blood	Corneal scars and opacities || id:finn-b-H7_CORNEALSCAR	Weighted median	13	0.58568	0.258639	0.0235454
CFDP1_eQTLGen_blood	Corneal scars and opacities || id:finn-b-H7_CORNEALSCAR	Weighted median	13	0.58568	0.263205	0.0260688
CFDP1_eQTLGen_blood	Corneal scars and opacities || id:finn-b-H7_CORNEALSCAR	Weighted mode	13	0.611846	0.244094	0.0275793
CFDP1_eQTLGen_blood	Corneal scars and opacities || id:finn-b-H7_CORNEALSCAR	Weighted mode	13	0.611846	0.248364	0.0298461
CFDP1_eQTLGen_blood	Corneal scars and opacities || id:finn-b-H7_CORNEALSCAR	Weighted mode	13	0.611846	0.254872	0.0334819
CFDP1_eQTLGen_blood	Corneal scars and opacities || id:finn-b-H7_CORNEALSCAR	Weighted mode	13	0.611846	0.276462	0.0470156
CFDP1_FUSION_muscle	Corneal scars and opacities || id:finn-b-H7_CORNEALSCAR	Wald ratio	1	0.531102	0.180632	0.00327959
CFDP1_GTEx_Adipose_Subcutaneous	Corneal scars and opacities || id:finn-b-H7_CORNEALSCAR	Wald ratio	1	-1.04648	0.354511	0.00315832
CFDP1_GTEx_Adipose_Visceral_Omentum	Corneal scars and opacities || id:finn-b-H7_CORNEALSCAR	Inverse variance weighted	2	1.25142	0.373846	0.000815672
CFDP1_GTEx_Adrenal_Gland	Corneal scars and opacities || id:finn-b-H7_CORNEALSCAR	Wald ratio	1	0.93308	0.320248	0.00357267
CFDP1_GTEx_Artery_Coronary	Corneal scars and opacities || id:finn-b-H7_CORNEALSCAR	Wald ratio	1	1.11529	0.379319	0.00327959
CFDP1_GTEx_Artery_Tibial	Corneal scars and opacities || id:finn-b-H7_CORNEALSCAR	Inverse variance weighted	2	1.45557	0.527116	0.00575557
CFDP1_GTEx_Breast_Mammary_Tissue	Corneal scars and opacities || id:finn-b-H7_CORNEALSCAR	Wald ratio	1	1.5421	0.455775	0.00071577
CFDP1_GTEx_Cells_EBV-transformed_lymphocytes	Corneal scars and opacities || id:finn-b-H7_CORNEALSCAR	Wald ratio	1	0.774175	0.263304	0.00327959
CFDP1_GTEx_Colon_Sigmoid	Corneal scars and opacities || id:finn-b-H7_CORNEALSCAR	Wald ratio	1	0.969397	0.368936	0.00860019
CFDP1_GTEx_Colon_Transverse	Corneal scars and opacities || id:finn-b-H7_CORNEALSCAR	Wald ratio	1	1.59149	0.482605	0.000974794
CFDP1_GTEx_Esophagus_Gastroesophageal_Junction	Corneal scars and opacities || id:finn-b-H7_CORNEALSCAR	Wald ratio	1	1.2482	0.369347	0.000726225
CFDP1_GTEx_Esophagus_Muscularis	Corneal scars and opacities || id:finn-b-H7_CORNEALSCAR	Wald ratio	1	0.914885	0.348189	0.00860019
CFDP1_GTEx_Heart_Left_Ventricle	Corneal scars and opacities || id:finn-b-H7_CORNEALSCAR	Wald ratio	1	1.55939	0.50235	0.00190802
CFDP1_GTEx_Lung	Corneal scars and opacities || id:finn-b-H7_CORNEALSCAR	Wald ratio	1	1.90425	0.557327	0.000633735
CFDP1_GTEx_Nerve_Tibial	Corneal scars and opacities || id:finn-b-H7_CORNEALSCAR	Wald ratio	1	1.52768	0.46438	0.00100291
CFDP1_GTEx_Ovary	Corneal scars and opacities || id:finn-b-H7_CORNEALSCAR	Wald ratio	1	-0.951602	0.348955	0.00639125
CFDP1_GTEx_Pancreas	Corneal scars and opacities || id:finn-b-H7_CORNEALSCAR	Wald ratio	1	1.23326	0.397288	0.00190802
CFDP1_GTEx_Prostate	Corneal scars and opacities || id:finn-b-H7_CORNEALSCAR	Wald ratio	1	0.911787	0.310106	0.00327959
CFDP1_GTEx_Skin_Not_Sun_Exposed_Suprapubic	Corneal scars and opacities || id:finn-b-H7_CORNEALSCAR	Wald ratio	1	-1.58494	0.536922	0.00315832
CFDP1_GTEx_Stomach	Corneal scars and opacities || id:finn-b-H7_CORNEALSCAR	Wald ratio	1	1.0644	0.362012	0.00327959
CFDP1_GTEx_Thyroid	Corneal scars and opacities || id:finn-b-H7_CORNEALSCAR	Inverse variance weighted	2	1.36422	0.501901	0.00656568
CFDP1_GTEx_Vagina	Corneal scars and opacities || id:finn-b-H7_CORNEALSCAR	Wald ratio	1	0.958562	0.290325	0.000961071
CFDP1_GTEx_Whole_Blood	Corneal scars and opacities || id:finn-b-H7_CORNEALSCAR	Wald ratio	1	1.19566	0.349939	0.000633735
CFDP1_METSIM_eQTL	Corneal scars and opacities || id:finn-b-H7_CORNEALSCAR	Wald ratio	1	0.403774	0.130074	0.00190802
CFDP1_CEREBELLUM_eQTL_MetaBrain	Coronary angiopasty (no controls excluded) || id:finn-b-I9_ANGIO_EXNONE	Wald ratio	1	-0.106601	0.0335393	0.00148101
CFDP1_eQTLGen_blood	Coronary angiopasty (no controls excluded) || id:finn-b-I9_ANGIO_EXNONE	Penalised weighted median	13	-0.117274	0.055149	0.0334629
CFDP1_eQTLGen_blood	Coronary angiopasty (no controls excluded) || id:finn-b-I9_ANGIO_EXNONE	Weighted median	13	-0.116012	0.054836	0.0343767
CFDP1_FUSION_muscle	Coronary angiopasty (no controls excluded) || id:finn-b-I9_ANGIO_EXNONE	Wald ratio	1	-0.0755634	0.0379616	0.0465335
CFDP1_GTEx_Adrenal_Gland	Coronary angiopasty (no controls excluded) || id:finn-b-I9_ANGIO_EXNONE	Wald ratio	1	-0.142549	0.0673692	0.0343497
CFDP1_GTEx_Artery_Aorta	Coronary angiopasty (no controls excluded) || id:finn-b-I9_ANGIO_EXNONE	Wald ratio	1	0.279463	0.133367	0.0361323
CFDP1_GTEx_Artery_Coronary	Coronary angiopasty (no controls excluded) || id:finn-b-I9_ANGIO_EXNONE	Wald ratio	1	-0.158679	0.0797174	0.0465335
CFDP1_GTEx_Brain_Caudate_basal_ganglia	Coronary angiopasty (no controls excluded) || id:finn-b-I9_ANGIO_EXNONE	Wald ratio	1	-0.287563	0.0828038	0.000515009
CFDP1_GTEx_Brain_Cerebellar_Hemisphere	Coronary angiopasty (no controls excluded) || id:finn-b-I9_ANGIO_EXNONE	Wald ratio	1	-0.310925	0.0852165	0.000263623
CFDP1_GTEx_Brain_Cortex	Coronary angiopasty (no controls excluded) || id:finn-b-I9_ANGIO_EXNONE	Wald ratio	1	-0.228956	0.0690101	0.000907592
CFDP1_GTEx_Brain_Hippocampus	Coronary angiopasty (no controls excluded) || id:finn-b-I9_ANGIO_EXNONE	Wald ratio	1	-0.230547	0.0639448	0.000311666
CFDP1_GTEx_Breast_Mammary_Tissue	Coronary angiopasty (no controls excluded) || id:finn-b-I9_ANGIO_EXNONE	Wald ratio	1	-0.225618	0.0957854	0.0185003
CFDP1_GTEx_Cells_Cultured_fibroblasts	Coronary angiopasty (no controls excluded) || id:finn-b-I9_ANGIO_EXNONE	Inverse variance weighted	2	-0.185934	0.0847511	0.0282436
CFDP1_GTEx_Cells_EBV-transformed_lymphocytes	Coronary angiopasty (no controls excluded) || id:finn-b-I9_ANGIO_EXNONE	Wald ratio	1	-0.110147	0.0553357	0.0465335
CFDP1_GTEx_Colon_Sigmoid	Coronary angiopasty (no controls excluded) || id:finn-b-I9_ANGIO_EXNONE	Wald ratio	1	-0.167527	0.0779282	0.0315743
CFDP1_GTEx_Esophagus_Gastroesophageal_Junction	Coronary angiopasty (no controls excluded) || id:finn-b-I9_ANGIO_EXNONE	Wald ratio	1	-0.189088	0.0776218	0.0148499
CFDP1_GTEx_Esophagus_Muscularis	Coronary angiopasty (no controls excluded) || id:finn-b-I9_ANGIO_EXNONE	Wald ratio	1	-0.158106	0.0735461	0.0315743
CFDP1_GTEx_Heart_Atrial_Appendage	Coronary angiopasty (no controls excluded) || id:finn-b-I9_ANGIO_EXNONE	Inverse variance weighted	2	0.229716	0.071277	0.00126918
CFDP1_GTEx_Heart_Left_Ventricle	Coronary angiopasty (no controls excluded) || id:finn-b-I9_ANGIO_EXNONE	Wald ratio	1	-0.240656	0.105704	0.0228042
CFDP1_GTEx_Lung	Coronary angiopasty (no controls excluded) || id:finn-b-I9_ANGIO_EXNONE	Wald ratio	1	-0.277275	0.117244	0.0180335
CFDP1_GTEx_Muscle_Skeletal	Coronary angiopasty (no controls excluded) || id:finn-b-I9_ANGIO_EXNONE	Wald ratio	1	-0.356643	0.102695	0.000515009
CFDP1_GTEx_Ovary	Coronary angiopasty (no controls excluded) || id:finn-b-I9_ANGIO_EXNONE	Wald ratio	1	0.160844	0.0735188	0.0286847
CFDP1_GTEx_Pancreas	Coronary angiopasty (no controls excluded) || id:finn-b-I9_ANGIO_EXNONE	Wald ratio	1	-0.190325	0.0835968	0.0228042
CFDP1_GTEx_Pituitary	Coronary angiopasty (no controls excluded) || id:finn-b-I9_ANGIO_EXNONE	Wald ratio	1	-0.306326	0.116574	0.00859549
CFDP1_GTEx_Prostate	Coronary angiopasty (no controls excluded) || id:finn-b-I9_ANGIO_EXNONE	Wald ratio	1	-0.129726	0.0651717	0.0465335
CFDP1_GTEx_Skin_Sun_Exposed_Lower_leg	Coronary angiopasty (no controls excluded) || id:finn-b-I9_ANGIO_EXNONE	Inverse variance weighted	2	-0.2533	0.110125	0.0214419
CFDP1_GTEx_Stomach	Coronary angiopasty (no controls excluded) || id:finn-b-I9_ANGIO_EXNONE	Wald ratio	1	-0.151439	0.0760802	0.0465335
CFDP1_GTEx_Testis	Coronary angiopasty (no controls excluded) || id:finn-b-I9_ANGIO_EXNONE	Wald ratio	1	0.261891	0.119573	0.0285085
CFDP1_GTEx_Vagina	Coronary angiopasty (no controls excluded) || id:finn-b-I9_ANGIO_EXNONE	Wald ratio	1	-0.125492	0.0608793	0.0392724
CFDP1_GTEx_Whole_Blood	Coronary angiopasty (no controls excluded) || id:finn-b-I9_ANGIO_EXNONE	Wald ratio	1	-0.174098	0.0736164	0.0180335
CFDP1_HIPPOCAMPUS_eQTL_MetaBrain	Coronary angiopasty (no controls excluded) || id:finn-b-I9_ANGIO_EXNONE	Wald ratio	1	-0.133821	0.0361944	0.000217907
CFDP1_METSIM_eQTL	Coronary angiopasty (no controls excluded) || id:finn-b-I9_ANGIO_EXNONE	Wald ratio	1	-0.0623132	0.02737	0.0228042
CFDP1_CEREBELLUM_eQTL_MetaBrain	Coronary angiopasty || id:finn-b-I9_ANGIO	Wald ratio	1	-0.127812	0.0348083	0.000240777
CFDP1_CORTEX_eQTL_MetaBrain	Coronary angiopasty || id:finn-b-I9_ANGIO	Wald ratio	1	-0.187892	0.0712892	0.00839819
CFDP1_eQTLGen_blood	Coronary angiopasty || id:finn-b-I9_ANGIO	Inverse variance weighted	13	-0.11912	0.0587547	0.0426203
CFDP1_eQTLGen_blood	Coronary angiopasty || id:finn-b-I9_ANGIO	Inverse variance weighted	13	-0.11912	0.0587547	0.0426203
CFDP1_eQTLGen_blood	Coronary angiopasty || id:finn-b-I9_ANGIO	Penalised weighted median	13	-0.166425	0.0554925	0.00270826
CFDP1_eQTLGen_blood	Coronary angiopasty || id:finn-b-I9_ANGIO	Penalised weighted median	13	-0.166425	0.05697	0.00348607
CFDP1_eQTLGen_blood	Coronary angiopasty || id:finn-b-I9_ANGIO	Penalised weighted median	13	-0.166425	0.0580877	0.00416932
CFDP1_eQTLGen_blood	Coronary angiopasty || id:finn-b-I9_ANGIO	Penalised weighted median	13	-0.166425	0.0588129	0.00465872
CFDP1_eQTLGen_blood	Coronary angiopasty || id:finn-b-I9_ANGIO	Weighted median	13	-0.166208	0.057204	0.0036662
CFDP1_eQTLGen_blood	Coronary angiopasty || id:finn-b-I9_ANGIO	Weighted median	13	-0.166208	0.0576545	0.00394114
CFDP1_eQTLGen_blood	Coronary angiopasty || id:finn-b-I9_ANGIO	Weighted median	13	-0.166208	0.0591288	0.00493943
CFDP1_eQTLGen_blood	Coronary angiopasty || id:finn-b-I9_ANGIO	Weighted median	13	-0.166208	0.0592715	0.00504433
CFDP1_eQTLGen_blood	Coronary angiopasty || id:finn-b-I9_ANGIO	Weighted mode	13	-0.154068	0.0586809	0.0221582
CFDP1_eQTLGen_blood	Coronary angiopasty || id:finn-b-I9_ANGIO	Weighted mode	13	-0.154068	0.0596446	0.0239608
CFDP1_eQTLGen_blood	Coronary angiopasty || id:finn-b-I9_ANGIO	Weighted mode	13	-0.154068	0.0622686	0.0292652
CFDP1_eQTLGen_blood	Coronary angiopasty || id:finn-b-I9_ANGIO	Weighted mode	13	-0.154068	0.0623578	0.0294555
CFDP1_FUSION_muscle	Coronary angiopasty || id:finn-b-I9_ANGIO	Wald ratio	1	-0.0964332	0.039221	0.0139435
CFDP1_GTEx_Adipose_Subcutaneous	Coronary angiopasty || id:finn-b-I9_ANGIO	Wald ratio	1	0.177074	0.0772884	0.0219588
CFDP1_GTEx_Adrenal_Gland	Coronary angiopasty || id:finn-b-I9_ANGIO	Wald ratio	1	-0.18258	0.0696474	0.0087545
CFDP1_GTEx_Artery_Aorta	Coronary angiopasty || id:finn-b-I9_ANGIO	Wald ratio	1	0.286657	0.138348	0.0382654
CFDP1_GTEx_Artery_Coronary	Coronary angiopasty || id:finn-b-I9_ANGIO	Wald ratio	1	-0.202505	0.0823621	0.0139435
CFDP1_GTEx_Brain_Caudate_basal_ganglia	Coronary angiopasty || id:finn-b-I9_ANGIO	Wald ratio	1	-0.324015	0.085954	0.000163487
CFDP1_GTEx_Brain_Cerebellar_Hemisphere	Coronary angiopasty || id:finn-b-I9_ANGIO	Wald ratio	1	-0.354685	0.0879803	5.54424e-05
CFDP1_GTEx_Brain_Cortex	Coronary angiopasty || id:finn-b-I9_ANGIO	Wald ratio	1	-0.248005	0.0711667	0.000492416
CFDP1_GTEx_Brain_Hippocampus	Coronary angiopasty || id:finn-b-I9_ANGIO	Wald ratio	1	-0.26442	0.0663643	6.7658e-05
CFDP1_GTEx_Breast_Mammary_Tissue	Coronary angiopasty || id:finn-b-I9_ANGIO	Wald ratio	1	-0.280547	0.0989632	0.00458454
CFDP1_GTEx_Cells_Cultured_fibroblasts	Coronary angiopasty || id:finn-b-I9_ANGIO	Inverse variance weighted	2	-0.210094	0.0871151	0.015879
CFDP1_GTEx_Cells_EBV-transformed_lymphocytes	Coronary angiopasty || id:finn-b-I9_ANGIO	Wald ratio	1	-0.140568	0.0571715	0.0139435
CFDP1_GTEx_Colon_Sigmoid	Coronary angiopasty || id:finn-b-I9_ANGIO	Wald ratio	1	-0.208938	0.0805635	0.00950162
CFDP1_GTEx_Colon_Transverse	Coronary angiopasty || id:finn-b-I9_ANGIO	Wald ratio	1	-0.244436	0.104621	0.0194701
CFDP1_GTEx_Esophagus_Gastroesophageal_Junction	Coronary angiopasty || id:finn-b-I9_ANGIO	Wald ratio	1	-0.231762	0.0801969	0.00385354
CFDP1_GTEx_Esophagus_Mucosa	Coronary angiopasty || id:finn-b-I9_ANGIO	Inverse variance weighted	2	0.219277	0.0977296	0.0248509
CFDP1_GTEx_Esophagus_Muscularis	Coronary angiopasty || id:finn-b-I9_ANGIO	Wald ratio	1	-0.197189	0.0760332	0.00950162
CFDP1_GTEx_Heart_Atrial_Appendage	Coronary angiopasty || id:finn-b-I9_ANGIO	Inverse variance weighted	2	0.270499	0.0717269	0.000162443
CFDP1_GTEx_Heart_Left_Ventricle	Coronary angiopasty || id:finn-b-I9_ANGIO	Wald ratio	1	-0.298639	0.109296	0.00628758
CFDP1_GTEx_Lung	Coronary angiopasty || id:finn-b-I9_ANGIO	Wald ratio	1	-0.34451	0.121134	0.00445459
CFDP1_GTEx_Muscle_Skeletal	Coronary angiopasty || id:finn-b-I9_ANGIO	Wald ratio	1	-0.401851	0.106602	0.000163487
CFDP1_GTEx_Nerve_Tibial	Coronary angiopasty || id:finn-b-I9_ANGIO	Wald ratio	1	-0.230103	0.10067	0.022271
CFDP1_GTEx_Ovary	Coronary angiopasty || id:finn-b-I9_ANGIO	Wald ratio	1	0.200537	0.0759349	0.00826839
CFDP1_GTEx_Pancreas	Coronary angiopasty || id:finn-b-I9_ANGIO	Wald ratio	1	-0.236181	0.0864374	0.00628758
CFDP1_GTEx_Pituitary	Coronary angiopasty || id:finn-b-I9_ANGIO	Wald ratio	1	-0.395245	0.119978	0.000986579
CFDP1_GTEx_Prostate	Coronary angiopasty || id:finn-b-I9_ANGIO	Wald ratio	1	-0.165555	0.0673338	0.0139435
CFDP1_GTEx_Skin_Not_Sun_Exposed_Suprapubic	Coronary angiopasty || id:finn-b-I9_ANGIO	Wald ratio	1	0.268186	0.117057	0.0219588
CFDP1_GTEx_Skin_Sun_Exposed_Lower_leg	Coronary angiopasty || id:finn-b-I9_ANGIO	Inverse variance weighted	2	-0.30469	0.115252	0.00820122
CFDP1_GTEx_Stomach	Coronary angiopasty || id:finn-b-I9_ANGIO	Wald ratio	1	-0.193265	0.0786042	0.0139435
CFDP1_GTEx_Testis	Coronary angiopasty || id:finn-b-I9_ANGIO	Wald ratio	1	0.318428	0.124122	0.0103044
CFDP1_GTEx_Vagina	Coronary angiopasty || id:finn-b-I9_ANGIO	Wald ratio	1	-0.161962	0.0631766	0.0103582
CFDP1_GTEx_Whole_Blood	Coronary angiopasty || id:finn-b-I9_ANGIO	Wald ratio	1	-0.216314	0.0760586	0.00445459
CFDP1_HIPPOCAMPUS_eQTL_MetaBrain	Coronary angiopasty || id:finn-b-I9_ANGIO	Wald ratio	1	-0.152408	0.0373683	4.53206e-05
CFDP1_METSIM_eQTL	Coronary angiopasty || id:finn-b-I9_ANGIO	Wald ratio	1	-0.0773269	0.0283	0.00628758
CFDP1_CEREBELLUM_eQTL_MetaBrain	Coronary artery disease || id:bbj-a-159	Wald ratio	1	-0.105059	0.0175445	2.12215e-09
CFDP1_CORTEX_eQTL_MetaBrain	Coronary artery disease || id:bbj-a-159	Wald ratio	1	-0.139989	0.0287206	1.09268e-06
CFDP1_eQTLGen_blood	Coronary artery disease || id:bbj-a-159	Inverse variance weighted	5	-0.138556	0.0239578	7.32468e-09
CFDP1_eQTLGen_blood	Coronary artery disease || id:bbj-a-159	MR Egger	5	-0.141492	0.0353219	0.0279026
CFDP1_eQTLGen_blood	Coronary artery disease || id:bbj-a-159	Penalised weighted median	5	-0.138526	0.0244114	1.38972e-08
CFDP1_eQTLGen_blood	Coronary artery disease || id:bbj-a-159	Penalised weighted median	5	-0.138526	0.0250571	3.23149e-08
CFDP1_eQTLGen_blood	Coronary artery disease || id:bbj-a-159	Weighted median	5	-0.138526	0.0246434	1.89616e-08
CFDP1_eQTLGen_blood	Coronary artery disease || id:bbj-a-159	Weighted median	5	-0.138526	0.0246876	2.00985e-08
CFDP1_eQTLGen_blood	Coronary artery disease || id:bbj-a-159	Weighted mode	5	-0.138633	0.0241658	0.00457365
CFDP1_eQTLGen_blood	Coronary artery disease || id:bbj-a-159	Weighted mode	5	-0.138633	0.0248992	0.00509755
CFDP1_FUSION_muscle	Coronary artery disease || id:bbj-a-159	Wald ratio	1	-0.0938466	0.0175134	8.38834e-08
CFDP1_GTEx_Adipose_Subcutaneous	Coronary artery disease || id:bbj-a-159	Wald ratio	1	0.188901	0.0353401	9.03095e-08
CFDP1_GTEx_Adipose_Visceral_Omentum	Coronary artery disease || id:bbj-a-159	Inverse variance weighted	2	-0.202238	0.0383214	1.31014e-07
CFDP1_GTEx_Adrenal_Gland	Coronary artery disease || id:bbj-a-159	Wald ratio	1	-0.169677	0.0318907	1.03431e-07
CFDP1_GTEx_Artery_Aorta	Coronary artery disease || id:bbj-a-159	Wald ratio	1	0.298989	0.101836	0.00332478
CFDP1_GTEx_Artery_Coronary	Coronary artery disease || id:bbj-a-159	Wald ratio	1	-0.197073	0.0367772	8.38834e-08
CFDP1_GTEx_Brain_Caudate_basal_ganglia	Coronary artery disease || id:bbj-a-159	Wald ratio	1	-0.292042	0.0437128	2.37427e-11
CFDP1_GTEx_Brain_Cerebellar_Hemisphere	Coronary artery disease || id:bbj-a-159	Wald ratio	1	-0.297267	0.044573	2.57198e-11
CFDP1_GTEx_Brain_Cortex	Coronary artery disease || id:bbj-a-159	Wald ratio	1	-0.237368	0.0354427	2.12395e-11
CFDP1_GTEx_Brain_Hippocampus	Coronary artery disease || id:bbj-a-159	Wald ratio	1	-0.225842	0.0332666	1.13032e-11
CFDP1_GTEx_Breast_Mammary_Tissue	Coronary artery disease || id:bbj-a-159	Wald ratio	1	-0.237537	0.0447801	1.12966e-07
CFDP1_GTEx_Cells_Cultured_fibroblasts	Coronary artery disease || id:bbj-a-159	Wald ratio	1	-0.160332	0.0239731	2.26233e-11
CFDP1_GTEx_Cells_EBV-transformed_lymphocytes	Coronary artery disease || id:bbj-a-159	Wald ratio	1	-0.136798	0.0255288	8.38834e-08
CFDP1_GTEx_Colon_Sigmoid	Coronary artery disease || id:bbj-a-159	Wald ratio	1	-0.197221	0.0365446	6.78715e-08
CFDP1_GTEx_Colon_Transverse	Coronary artery disease || id:bbj-a-159	Wald ratio	1	-0.254156	0.0468387	5.7569e-08
CFDP1_GTEx_Esophagus_Gastroesophageal_Junction	Coronary artery disease || id:bbj-a-159	Wald ratio	1	-0.191211	0.0358685	9.77288e-08
CFDP1_GTEx_Esophagus_Mucosa	Coronary artery disease || id:bbj-a-159	Inverse variance weighted	2	0.199523	0.0483814	3.72403e-05
CFDP1_GTEx_Esophagus_Muscularis	Coronary artery disease || id:bbj-a-159	Wald ratio	1	-0.186131	0.0344896	6.78715e-08
CFDP1_GTEx_Heart_Atrial_Appendage	Coronary artery disease || id:bbj-a-159	Inverse variance weighted	2	0.208978	0.0400192	1.77052e-07
CFDP1_GTEx_Heart_Left_Ventricle	Coronary artery disease || id:bbj-a-159	Wald ratio	1	-0.269046	0.0504813	9.84211e-08
CFDP1_GTEx_Lung	Coronary artery disease || id:bbj-a-159	Wald ratio	1	-0.286782	0.0539007	1.03447e-07
CFDP1_GTEx_Muscle_Skeletal	Coronary artery disease || id:bbj-a-159	Wald ratio	1	-0.362198	0.0542136	2.37427e-11
CFDP1_GTEx_Nerve_Tibial	Coronary artery disease || id:bbj-a-159	Wald ratio	1	-0.242621	0.045141	7.66967e-08
CFDP1_GTEx_Ovary	Coronary artery disease || id:bbj-a-159	Wald ratio	1	0.181954	0.0335325	5.7569e-08
CFDP1_GTEx_Pancreas	Coronary artery disease || id:bbj-a-159	Wald ratio	1	-0.212777	0.0399235	9.84211e-08
CFDP1_GTEx_Pituitary	Coronary artery disease || id:bbj-a-159	Wald ratio	1	-0.153915	0.043303	0.00037889
CFDP1_GTEx_Prostate	Coronary artery disease || id:bbj-a-159	Wald ratio	1	-0.161114	0.0300666	8.38834e-08
CFDP1_GTEx_Skin_Not_Sun_Exposed_Suprapubic	Coronary artery disease || id:bbj-a-159	Wald ratio	1	0.286098	0.0535242	9.03095e-08
CFDP1_GTEx_Skin_Sun_Exposed_Lower_leg	Coronary artery disease || id:bbj-a-159	Wald ratio	1	-0.227905	0.042762	9.84211e-08
CFDP1_GTEx_Stomach	Coronary artery disease || id:bbj-a-159	Wald ratio	1	-0.188081	0.0350992	8.38834e-08
CFDP1_GTEx_Testis	Coronary artery disease || id:bbj-a-159	Wald ratio	1	0.125163	0.0633813	0.0482953
CFDP1_GTEx_Vagina	Coronary artery disease || id:bbj-a-159	Wald ratio	1	-0.144179	0.0279429	2.47226e-07
CFDP1_GTEx_Whole_Blood	Coronary artery disease || id:bbj-a-159	Wald ratio	1	-0.180067	0.0338436	1.03447e-07
CFDP1_HIPPOCAMPUS_eQTL_MetaBrain	Coronary artery disease || id:bbj-a-159	Wald ratio	1	-0.123443	0.0188501	5.80526e-11
CFDP1_METSIM_eQTL	Coronary artery disease || id:bbj-a-159	Wald ratio	1	-0.0696642	0.0130712	9.84211e-08
CFDP1_CEREBELLUM_eQTL_MetaBrain	Coronary artery disease || id:ebi-a-GCST003116	Wald ratio	1	-0.0746965	0.0171944	1.39764e-05
CFDP1_CORTEX_eQTL_MetaBrain	Coronary artery disease || id:ebi-a-GCST003116	Wald ratio	1	-0.153041	0.0377637	5.0652e-05
CFDP1_eQTLGen_blood	Coronary artery disease || id:ebi-a-GCST003116	Inverse variance weighted	15	-0.0860225	0.0356011	0.0156796
CFDP1_eQTLGen_blood	Coronary artery disease || id:ebi-a-GCST003116	Inverse variance weighted	15	-0.0860225	0.0356011	0.0156796
CFDP1_eQTLGen_blood	Coronary artery disease || id:ebi-a-GCST003116	Penalised weighted median	15	-0.0941096	0.0305208	0.00204606
CFDP1_eQTLGen_blood	Coronary artery disease || id:ebi-a-GCST003116	Penalised weighted median	15	-0.0941096	0.0312826	0.00262651
CFDP1_eQTLGen_blood	Coronary artery disease || id:ebi-a-GCST003116	Penalised weighted median	15	-0.0941096	0.0314554	0.00277295
CFDP1_eQTLGen_blood	Coronary artery disease || id:ebi-a-GCST003116	Penalised weighted median	15	-0.0941096	0.0326013	0.00389326
CFDP1_eQTLGen_blood	Coronary artery disease || id:ebi-a-GCST003116	Weighted median	15	-0.0924382	0.0301242	0.00215086
CFDP1_eQTLGen_blood	Coronary artery disease || id:ebi-a-GCST003116	Weighted median	15	-0.0924382	0.0303079	0.00228865
CFDP1_eQTLGen_blood	Coronary artery disease || id:ebi-a-GCST003116	Weighted median	15	-0.0924382	0.0306124	0.00253083
CFDP1_eQTLGen_blood	Coronary artery disease || id:ebi-a-GCST003116	Weighted median	15	-0.0924382	0.0319103	0.00376976
CFDP1_eQTLGen_blood	Coronary artery disease || id:ebi-a-GCST003116	Weighted mode	15	-0.0849024	0.0299041	0.0131276
CFDP1_eQTLGen_blood	Coronary artery disease || id:ebi-a-GCST003116	Weighted mode	15	-0.0849024	0.0305632	0.0148096
CFDP1_eQTLGen_blood	Coronary artery disease || id:ebi-a-GCST003116	Weighted mode	15	-0.0849024	0.0307032	0.015183
CFDP1_eQTLGen_blood	Coronary artery disease || id:ebi-a-GCST003116	Weighted mode	15	-0.0849024	0.0312618	0.0167291
CFDP1_FUSION_muscle	Coronary artery disease || id:ebi-a-GCST003116	Wald ratio	1	-0.0797265	0.0199109	6.22392e-05
CFDP1_GTEx_Adrenal_Gland	Coronary artery disease || id:ebi-a-GCST003116	Wald ratio	1	-0.128353	0.0355586	0.000306644
CFDP1_GTEx_Artery_Coronary	Coronary artery disease || id:ebi-a-GCST003116	Wald ratio	1	-0.167422	0.041812	6.22392e-05
CFDP1_GTEx_Brain_Caudate_basal_ganglia	Coronary artery disease || id:ebi-a-GCST003116	Wald ratio	1	-0.16464	0.042828	0.000120939
CFDP1_GTEx_Brain_Cerebellar_Hemisphere	Coronary artery disease || id:ebi-a-GCST003116	Wald ratio	1	-0.175343	0.0434775	5.50762e-05
CFDP1_GTEx_Brain_Cortex	Coronary artery disease || id:ebi-a-GCST003116	Wald ratio	1	-0.133768	0.0373729	0.000344542
CFDP1_GTEx_Brain_Hippocampus	Coronary artery disease || id:ebi-a-GCST003116	Wald ratio	1	-0.136289	0.0329136	3.46087e-05
CFDP1_GTEx_Breast_Mammary_Tissue	Coronary artery disease || id:ebi-a-GCST003116	Wald ratio	1	-0.209589	0.0504272	3.23497e-05
CFDP1_GTEx_Cells_Cultured_fibroblasts	Coronary artery disease || id:ebi-a-GCST003116	Inverse variance weighted	2	-0.103832	0.0342485	0.00243171
CFDP1_GTEx_Cells_EBV-transformed_lymphocytes	Coronary artery disease || id:ebi-a-GCST003116	Wald ratio	1	-0.116215	0.0290237	6.22392e-05
CFDP1_GTEx_Colon_Sigmoid	Coronary artery disease || id:ebi-a-GCST003116	Wald ratio	1	-0.137813	0.0409805	0.00077133
CFDP1_GTEx_Colon_Transverse	Coronary artery disease || id:ebi-a-GCST003116	Wald ratio	1	-0.213195	0.0534612	6.66766e-05
CFDP1_GTEx_Esophagus_Gastroesophageal_Junction	Coronary artery disease || id:ebi-a-GCST003116	Wald ratio	1	-0.164518	0.0408886	5.73264e-05
CFDP1_GTEx_Esophagus_Mucosa	Coronary artery disease || id:ebi-a-GCST003116	Inverse variance weighted	2	0.137615	0.0354052	0.00010155
CFDP1_GTEx_Esophagus_Muscularis	Coronary artery disease || id:ebi-a-GCST003116	Wald ratio	1	-0.130063	0.038676	0.00077133
CFDP1_GTEx_Heart_Atrial_Appendage	Coronary artery disease || id:ebi-a-GCST003116	Inverse variance weighted	2	0.160715	0.0360864	8.44403e-06
CFDP1_GTEx_Heart_Left_Ventricle	Coronary artery disease || id:ebi-a-GCST003116	Wald ratio	1	-0.203906	0.0556782	0.00025004
CFDP1_GTEx_Lung	Coronary artery disease || id:ebi-a-GCST003116	Inverse variance weighted	2	-0.27551	0.0563012	9.90538e-07
CFDP1_GTEx_Muscle_Skeletal	Coronary artery disease || id:ebi-a-GCST003116	Wald ratio	1	-0.20419	0.0531163	0.000120939
CFDP1_GTEx_Nerve_Tibial	Coronary artery disease || id:ebi-a-GCST003116	Wald ratio	1	-0.210934	0.0514776	4.17488e-05
CFDP1_GTEx_Ovary	Coronary artery disease || id:ebi-a-GCST003116	Wald ratio	1	0.150237	0.0382888	8.71666e-05
CFDP1_GTEx_Pancreas	Coronary artery disease || id:ebi-a-GCST003116	Wald ratio	1	-0.161261	0.0440336	0.00025004
CFDP1_GTEx_Pituitary	Coronary artery disease || id:ebi-a-GCST003116	Wald ratio	1	-0.290946	0.064633	6.74753e-06
CFDP1_GTEx_Prostate	Coronary artery disease || id:ebi-a-GCST003116	Wald ratio	1	-0.136873	0.0341827	6.22392e-05
CFDP1_GTEx_Skin_Not_Sun_Exposed_Suprapubic	Coronary artery disease || id:ebi-a-GCST003116	Wald ratio	1	0.207757	0.0599303	0.000527017
CFDP1_GTEx_Skin_Sun_Exposed_Lower_leg	Coronary artery disease || id:ebi-a-GCST003116	Inverse variance weighted	2	-0.172186	0.0455282	0.000155596
CFDP1_GTEx_Stomach	Coronary artery disease || id:ebi-a-GCST003116	Wald ratio	1	-0.159783	0.0399042	6.22392e-05
CFDP1_GTEx_Testis	Coronary artery disease || id:ebi-a-GCST003116	Wald ratio	1	0.195118	0.0625165	0.00180196
CFDP1_GTEx_Vagina	Coronary artery disease || id:ebi-a-GCST003116	Wald ratio	1	-0.120943	0.0320739	0.000162751
CFDP1_GTEx_Whole_Blood	Coronary artery disease || id:ebi-a-GCST003116	Wald ratio	1	-0.158638	0.0383656	3.55111e-05
CFDP1_HIPPOCAMPUS_eQTL_MetaBrain	Coronary artery disease || id:ebi-a-GCST003116	Wald ratio	1	-0.0706593	0.0185959	0.000144857
CFDP1_METSIM_eQTL	Coronary artery disease || id:ebi-a-GCST003116	Wald ratio	1	-0.0527975	0.0144168	0.00025004
CFDP1_CEREBELLUM_eQTL_MetaBrain	Coronary atherosclerosis (AHD)_UKB00032	Wald ratio	1	-0.0970583	0.0151623	1.54063e-10
CFDP1_CORTEX_eQTL_MetaBrain	Coronary atherosclerosis (AHD)_UKB00032	Wald ratio	1	-0.129122	0.0201781	1.56275e-10
CFDP1_eQTLGen_blood	Coronary atherosclerosis (AHD)_UKB00032	Inverse variance weighted	14	-0.111236	0.0266363	2.96553e-05
CFDP1_eQTLGen_blood	Coronary atherosclerosis (AHD)_UKB00032	MR Egger	14	-0.106366	0.0468953	0.0425784
CFDP1_eQTLGen_blood	Coronary atherosclerosis (AHD)_UKB00032	Penalised weighted median	14	-0.104032	0.0276018	0.000163881
CFDP1_eQTLGen_blood	Coronary atherosclerosis (AHD)_UKB00032	Penalised weighted median	14	-0.104032	0.0276212	0.00016563
CFDP1_eQTLGen_blood	Coronary atherosclerosis (AHD)_UKB00032	Weighted median	14	-0.10409	0.0270595	0.000119717
CFDP1_eQTLGen_blood	Coronary atherosclerosis (AHD)_UKB00032	Weighted median	14	-0.10409	0.0273546	0.00014169
CFDP1_eQTLGen_blood	Coronary atherosclerosis (AHD)_UKB00032	Weighted mode	14	-0.10489	0.0290739	0.00318456
CFDP1_eQTLGen_blood	Coronary atherosclerosis (AHD)_UKB00032	Weighted mode	14	-0.10489	0.0306358	0.0045306
CFDP1_FUSION_muscle	Coronary atherosclerosis (AHD)_UKB00032	Wald ratio	1	-0.0992726	0.0180339	3.69643e-08
CFDP1_GTEx_Adrenal_Gland	Coronary atherosclerosis (AHD)_UKB00032	Wald ratio	1	-0.187283	0.0324206	7.61931e-09
CFDP1_GTEx_Artery_Coronary	Coronary atherosclerosis (AHD)_UKB00032	Wald ratio	1	-0.208467	0.0378703	3.69643e-08
CFDP1_GTEx_Brain_Caudate_basal_ganglia	Coronary atherosclerosis (AHD)_UKB00032	Wald ratio	1	-0.227256	0.0375801	1.47354e-09
CFDP1_GTEx_Brain_Cerebellar_Hemisphere	Coronary atherosclerosis (AHD)_UKB00032	Wald ratio	1	-0.244183	0.0384071	2.04731e-10
CFDP1_GTEx_Brain_Cortex	Coronary atherosclerosis (AHD)_UKB00032	Wald ratio	1	-0.18372	0.0315513	5.78321e-09
CFDP1_GTEx_Brain_Hippocampus	Coronary atherosclerosis (AHD)_UKB00032	Wald ratio	1	-0.163529	0.0287656	1.30897e-08
CFDP1_GTEx_Breast_Mammary_Tissue	Coronary atherosclerosis (AHD)_UKB00032	Wald ratio	1	-0.261981	0.045138	6.47519e-09
CFDP1_GTEx_Cells_Cultured_fibroblasts	Coronary atherosclerosis (AHD)_UKB00032	Inverse variance weighted	2	-0.125482	0.019906	2.90613e-10
CFDP1_GTEx_Cells_EBV-transformed_lymphocytes	Coronary atherosclerosis (AHD)_UKB00032	Wald ratio	1	-0.144707	0.0262876	3.69643e-08
CFDP1_GTEx_Colon_Sigmoid	Coronary atherosclerosis (AHD)_UKB00032	Wald ratio	1	-0.202251	0.0371275	5.10901e-08
CFDP1_GTEx_Colon_Transverse	Coronary atherosclerosis (AHD)_UKB00032	Wald ratio	1	-0.266923	0.048327	3.32758e-08
CFDP1_GTEx_Esophagus_Gastroesophageal_Junction	Coronary atherosclerosis (AHD)_UKB00032	Wald ratio	1	-0.215268	0.0366132	4.11436e-09
CFDP1_GTEx_Esophagus_Mucosa	Coronary atherosclerosis (AHD)_UKB00032	Inverse variance weighted	2	0.186859	0.0315875	3.30671e-09
CFDP1_GTEx_Esophagus_Muscularis	Coronary atherosclerosis (AHD)_UKB00032	Wald ratio	1	-0.190878	0.0350397	5.10901e-08
CFDP1_GTEx_Heart_Atrial_Appendage	Coronary atherosclerosis (AHD)_UKB00032	Inverse variance weighted	2	0.201189	0.0318437	2.64943e-10
CFDP1_GTEx_Heart_Left_Ventricle	Coronary atherosclerosis (AHD)_UKB00032	Wald ratio	1	-0.293425	0.0505451	6.42882e-09
CFDP1_GTEx_Lung	Coronary atherosclerosis (AHD)_UKB00032	Inverse variance weighted	2	-0.301764	0.048235	3.9464e-10
CFDP1_GTEx_Muscle_Skeletal	Coronary atherosclerosis (AHD)_UKB00032	Wald ratio	1	-0.281848	0.0466078	1.47354e-09
CFDP1_GTEx_Nerve_Tibial	Coronary atherosclerosis (AHD)_UKB00032	Wald ratio	1	-0.256323	0.046509	3.56301e-08
CFDP1_GTEx_Ovary	Coronary atherosclerosis (AHD)_UKB00032	Wald ratio	1	0.18518	0.0345752	8.51561e-08
CFDP1_GTEx_Pancreas	Coronary atherosclerosis (AHD)_UKB00032	Wald ratio	1	-0.232057	0.039974	6.42882e-09
CFDP1_GTEx_Pituitary	Coronary atherosclerosis (AHD)_UKB00032	Wald ratio	1	-0.236867	0.060587	9.24719e-05
CFDP1_GTEx_Prostate	Coronary atherosclerosis (AHD)_UKB00032	Wald ratio	1	-0.170429	0.0309603	3.69643e-08
CFDP1_GTEx_Skin_Not_Sun_Exposed_Suprapubic	Coronary atherosclerosis (AHD)_UKB00032	Wald ratio	1	0.289448	0.0544819	1.07992e-07
CFDP1_GTEx_Skin_Sun_Exposed_Lower_leg	Coronary atherosclerosis (AHD)_UKB00032	Inverse variance weighted	2	-0.229246	0.038121	1.81398e-09
CFDP1_GTEx_Stomach	Coronary atherosclerosis (AHD)_UKB00032	Wald ratio	1	-0.198956	0.0361424	3.69643e-08
CFDP1_GTEx_Vagina	Coronary atherosclerosis (AHD)_UKB00032	Wald ratio	1	-0.164934	0.0293343	1.88139e-08
CFDP1_GTEx_Whole_Blood	Coronary atherosclerosis (AHD)_UKB00032	Wald ratio	1	-0.203314	0.0347172	4.73267e-09
CFDP1_HIPPOCAMPUS_eQTL_MetaBrain	Coronary atherosclerosis (AHD)_UKB00032	Wald ratio	1	-0.10327	0.0163271	2.53148e-10
CFDP1_METSIM_eQTL	Coronary atherosclerosis (AHD)_UKB00032	Wald ratio	1	-0.0759767	0.0130877	6.42882e-09
CFDP1_CEREBELLUM_eQTL_MetaBrain	Coronary atherosclerosis (no controls excluded) || id:finn-b-I9_CORATHER_EXNONE	Wald ratio	1	-0.104244	0.0226617	4.22491e-06
CFDP1_CORTEX_eQTL_MetaBrain	Coronary atherosclerosis (no controls excluded) || id:finn-b-I9_CORATHER_EXNONE	Wald ratio	1	-0.196262	0.0467565	2.69841e-05
CFDP1_eQTLGen_blood	Coronary atherosclerosis (no controls excluded) || id:finn-b-I9_CORATHER_EXNONE	Inverse variance weighted	13	-0.144804	0.0347828	3.13967e-05
CFDP1_eQTLGen_blood	Coronary atherosclerosis (no controls excluded) || id:finn-b-I9_CORATHER_EXNONE	MR Egger	13	-0.140747	0.0605473	0.0402521
CFDP1_eQTLGen_blood	Coronary atherosclerosis (no controls excluded) || id:finn-b-I9_CORATHER_EXNONE	Penalised weighted median	13	-0.154264	0.0368049	2.77227e-05
CFDP1_eQTLGen_blood	Coronary atherosclerosis (no controls excluded) || id:finn-b-I9_CORATHER_EXNONE	Weighted median	13	-0.154264	0.0376662	4.21129e-05
CFDP1_eQTLGen_blood	Coronary atherosclerosis (no controls excluded) || id:finn-b-I9_CORATHER_EXNONE	Weighted mode	13	-0.148884	0.0375211	0.0018662
CFDP1_FUSION_muscle	Coronary atherosclerosis (no controls excluded) || id:finn-b-I9_CORATHER_EXNONE	Wald ratio	1	-0.116583	0.0257275	5.85751e-06
CFDP1_GTEx_Adipose_Subcutaneous	Coronary atherosclerosis (no controls excluded) || id:finn-b-I9_CORATHER_EXNONE	Wald ratio	1	0.218077	0.0504371	1.53405e-05
CFDP1_GTEx_Adrenal_Gland	Coronary atherosclerosis (no controls excluded) || id:finn-b-I9_CORATHER_EXNONE	Wald ratio	1	-0.218055	0.0455637	1.7038e-06
CFDP1_GTEx_Artery_Coronary	Coronary atherosclerosis (no controls excluded) || id:finn-b-I9_CORATHER_EXNONE	Wald ratio	1	-0.244819	0.0540265	5.85751e-06
CFDP1_GTEx_Brain_Caudate_basal_ganglia	Coronary atherosclerosis (no controls excluded) || id:finn-b-I9_CORATHER_EXNONE	Wald ratio	1	-0.242111	0.0562526	1.67742e-05
CFDP1_GTEx_Brain_Cerebellar_Hemisphere	Coronary atherosclerosis (no controls excluded) || id:finn-b-I9_CORATHER_EXNONE	Wald ratio	1	-0.269929	0.0575787	2.75888e-06
CFDP1_GTEx_Brain_Cortex	Coronary atherosclerosis (no controls excluded) || id:finn-b-I9_CORATHER_EXNONE	Wald ratio	1	-0.183668	0.0467256	8.46745e-05
CFDP1_GTEx_Brain_Hippocampus	Coronary atherosclerosis (no controls excluded) || id:finn-b-I9_CORATHER_EXNONE	Wald ratio	1	-0.199439	0.043206	3.91207e-06
CFDP1_GTEx_Breast_Mammary_Tissue	Coronary atherosclerosis (no controls excluded) || id:finn-b-I9_CORATHER_EXNONE	Wald ratio	1	-0.304607	0.0644622	2.29717e-06
CFDP1_GTEx_Cells_Cultured_fibroblasts	Coronary atherosclerosis (no controls excluded) || id:finn-b-I9_CORATHER_EXNONE	Inverse variance weighted	2	-0.156916	0.052812	0.00296613
CFDP1_GTEx_Cells_EBV-transformed_lymphocytes	Coronary atherosclerosis (no controls excluded) || id:finn-b-I9_CORATHER_EXNONE	Wald ratio	1	-0.169941	0.0375024	5.85751e-06
CFDP1_GTEx_Colon_Sigmoid	Coronary atherosclerosis (no controls excluded) || id:finn-b-I9_CORATHER_EXNONE	Wald ratio	1	-0.233785	0.0527051	9.17675e-06
CFDP1_GTEx_Colon_Transverse	Coronary atherosclerosis (no controls excluded) || id:finn-b-I9_CORATHER_EXNONE	Wald ratio	1	-0.308559	0.0684614	6.57375e-06
CFDP1_GTEx_Esophagus_Gastroesophageal_Junction	Coronary atherosclerosis (no controls excluded) || id:finn-b-I9_CORATHER_EXNONE	Wald ratio	1	-0.24942	0.0522383	1.80022e-06
CFDP1_GTEx_Esophagus_Mucosa	Coronary atherosclerosis (no controls excluded) || id:finn-b-I9_CORATHER_EXNONE	Inverse variance weighted	2	0.195545	0.0453414	1.61251e-05
CFDP1_GTEx_Esophagus_Muscularis	Coronary atherosclerosis (no controls excluded) || id:finn-b-I9_CORATHER_EXNONE	Wald ratio	1	-0.220638	0.0497413	9.17675e-06
CFDP1_GTEx_Heart_Atrial_Appendage	Coronary atherosclerosis (no controls excluded) || id:finn-b-I9_CORATHER_EXNONE	Inverse variance weighted	2	0.215834	0.071692	0.00260755
CFDP1_GTEx_Heart_Left_Ventricle	Coronary atherosclerosis (no controls excluded) || id:finn-b-I9_CORATHER_EXNONE	Wald ratio	1	-0.324809	0.0713245	5.26462e-06
CFDP1_GTEx_Lung	Coronary atherosclerosis (no controls excluded) || id:finn-b-I9_CORATHER_EXNONE	Wald ratio	1	-0.380072	0.0789038	1.45805e-06
CFDP1_GTEx_Muscle_Skeletal	Coronary atherosclerosis (no controls excluded) || id:finn-b-I9_CORATHER_EXNONE	Wald ratio	1	-0.300272	0.0697658	1.67742e-05
CFDP1_GTEx_Nerve_Tibial	Coronary atherosclerosis (no controls excluded) || id:finn-b-I9_CORATHER_EXNONE	Wald ratio	1	-0.295051	0.0658762	7.50381e-06
CFDP1_GTEx_Ovary	Coronary atherosclerosis (no controls excluded) || id:finn-b-I9_CORATHER_EXNONE	Wald ratio	1	0.230221	0.0497028	3.62247e-06
CFDP1_GTEx_Pancreas	Coronary atherosclerosis (no controls excluded) || id:finn-b-I9_CORATHER_EXNONE	Wald ratio	1	-0.256877	0.0564075	5.26462e-06
CFDP1_GTEx_Pituitary	Coronary atherosclerosis (no controls excluded) || id:finn-b-I9_CORATHER_EXNONE	Wald ratio	1	-0.329725	0.0787087	2.79953e-05
CFDP1_GTEx_Prostate	Coronary atherosclerosis (no controls excluded) || id:finn-b-I9_CORATHER_EXNONE	Wald ratio	1	-0.200148	0.0441685	5.85751e-06
CFDP1_GTEx_Skin_Not_Sun_Exposed_Suprapubic	Coronary atherosclerosis (no controls excluded) || id:finn-b-I9_CORATHER_EXNONE	Wald ratio	1	0.330287	0.0763892	1.53405e-05
CFDP1_GTEx_Skin_Sun_Exposed_Lower_leg	Coronary atherosclerosis (no controls excluded) || id:finn-b-I9_CORATHER_EXNONE	Inverse variance weighted	2	-0.26935	0.0550908	1.01244e-06
CFDP1_GTEx_Stomach	Coronary atherosclerosis (no controls excluded) || id:finn-b-I9_CORATHER_EXNONE	Wald ratio	1	-0.233649	0.0515614	5.85751e-06
CFDP1_GTEx_Testis	Coronary atherosclerosis (no controls excluded) || id:finn-b-I9_CORATHER_EXNONE	Wald ratio	1	0.247594	0.0805817	0.00212216
CFDP1_GTEx_Vagina	Coronary atherosclerosis (no controls excluded) || id:finn-b-I9_CORATHER_EXNONE	Wald ratio	1	-0.194986	0.0410648	2.05183e-06
CFDP1_GTEx_Whole_Blood	Coronary atherosclerosis (no controls excluded) || id:finn-b-I9_CORATHER_EXNONE	Wald ratio	1	-0.238643	0.0495428	1.45805e-06
CFDP1_HIPPOCAMPUS_eQTL_MetaBrain	Coronary atherosclerosis (no controls excluded) || id:finn-b-I9_CORATHER_EXNONE	Wald ratio	1	-0.11367	0.0244557	3.35169e-06
CFDP1_METSIM_eQTL	Coronary atherosclerosis (no controls excluded) || id:finn-b-I9_CORATHER_EXNONE	Wald ratio	1	-0.0841029	0.0184681	5.26462e-06
CFDP1_CEREBELLUM_eQTL_MetaBrain	Coronary atherosclerosis || id:finn-b-I9_CORATHER	Wald ratio	1	-0.102612	0.0230243	8.32337e-06
CFDP1_CORTEX_eQTL_MetaBrain	Coronary atherosclerosis || id:finn-b-I9_CORATHER	Wald ratio	1	-0.206652	0.0470451	1.11983e-05
CFDP1_eQTLGen_blood	Coronary atherosclerosis || id:finn-b-I9_CORATHER	Inverse variance weighted	13	-0.152886	0.0332887	4.37467e-06
CFDP1_eQTLGen_blood	Coronary atherosclerosis || id:finn-b-I9_CORATHER	Inverse variance weighted	13	-0.152886	0.0332887	4.37467e-06
CFDP1_eQTLGen_blood	Coronary atherosclerosis || id:finn-b-I9_CORATHER	MR Egger	13	-0.146973	0.0579161	0.0275935
CFDP1_eQTLGen_blood	Coronary atherosclerosis || id:finn-b-I9_CORATHER	Penalised weighted median	13	-0.152624	0.0367875	3.34207e-05
CFDP1_eQTLGen_blood	Coronary atherosclerosis || id:finn-b-I9_CORATHER	Penalised weighted median	13	-0.152624	0.0372081	4.09758e-05
CFDP1_eQTLGen_blood	Coronary atherosclerosis || id:finn-b-I9_CORATHER	Penalised weighted median	13	-0.152624	0.0376464	5.03158e-05
CFDP1_eQTLGen_blood	Coronary atherosclerosis || id:finn-b-I9_CORATHER	Penalised weighted median	13	-0.152624	0.0379898	5.88182e-05
CFDP1_eQTLGen_blood	Coronary atherosclerosis || id:finn-b-I9_CORATHER	Weighted median	13	-0.152624	0.0374061	4.49983e-05
CFDP1_eQTLGen_blood	Coronary atherosclerosis || id:finn-b-I9_CORATHER	Weighted median	13	-0.152624	0.0379967	5.90004e-05
CFDP1_eQTLGen_blood	Coronary atherosclerosis || id:finn-b-I9_CORATHER	Weighted median	13	-0.152624	0.0386072	7.70923e-05
CFDP1_eQTLGen_blood	Coronary atherosclerosis || id:finn-b-I9_CORATHER	Weighted median	13	-0.152624	0.038974	9.00106e-05
CFDP1_eQTLGen_blood	Coronary atherosclerosis || id:finn-b-I9_CORATHER	Weighted mode	13	-0.152722	0.0369637	0.00139134
CFDP1_eQTLGen_blood	Coronary atherosclerosis || id:finn-b-I9_CORATHER	Weighted mode	13	-0.152722	0.0378735	0.00166197
CFDP1_eQTLGen_blood	Coronary atherosclerosis || id:finn-b-I9_CORATHER	Weighted mode	13	-0.152722	0.038858	0.00199777
CFDP1_eQTLGen_blood	Coronary atherosclerosis || id:finn-b-I9_CORATHER	Weighted mode	13	-0.152722	0.0396872	0.00231795
CFDP1_FUSION_muscle	Coronary atherosclerosis || id:finn-b-I9_CORATHER	Wald ratio	1	-0.113345	0.0259074	1.21432e-05
CFDP1_GTEx_Adipose_Subcutaneous	Coronary atherosclerosis || id:finn-b-I9_CORATHER	Wald ratio	1	0.209731	0.0511628	4.14418e-05
CFDP1_GTEx_Adrenal_Gland	Coronary atherosclerosis || id:finn-b-I9_CORATHER	Wald ratio	1	-0.213499	0.0462146	3.84261e-06
CFDP1_GTEx_Artery_Coronary	Coronary atherosclerosis || id:finn-b-I9_CORATHER	Wald ratio	1	-0.238019	0.0544043	1.21432e-05
CFDP1_GTEx_Brain_Caudate_basal_ganglia	Coronary atherosclerosis || id:finn-b-I9_CORATHER	Wald ratio	1	-0.239861	0.0567026	2.33526e-05
CFDP1_GTEx_Brain_Cerebellar_Hemisphere	Coronary atherosclerosis || id:finn-b-I9_CORATHER	Wald ratio	1	-0.26302	0.0580394	5.84982e-06
CFDP1_GTEx_Brain_Cortex	Coronary atherosclerosis || id:finn-b-I9_CORATHER	Wald ratio	1	-0.175041	0.047085	0.000201158
CFDP1_GTEx_Brain_Hippocampus	Coronary atherosclerosis || id:finn-b-I9_CORATHER	Wald ratio	1	-0.194254	0.0438972	9.63544e-06
CFDP1_GTEx_Breast_Mammary_Tissue	Coronary atherosclerosis || id:finn-b-I9_CORATHER	Wald ratio	1	-0.297343	0.0653702	5.40011e-06
CFDP1_GTEx_Cells_Cultured_fibroblasts	Coronary atherosclerosis || id:finn-b-I9_CORATHER	Inverse variance weighted	2	-0.15234	0.047396	0.00130811
CFDP1_GTEx_Cells_EBV-transformed_lymphocytes	Coronary atherosclerosis || id:finn-b-I9_CORATHER	Wald ratio	1	-0.16522	0.0377646	1.21432e-05
CFDP1_GTEx_Colon_Sigmoid	Coronary atherosclerosis || id:finn-b-I9_CORATHER	Wald ratio	1	-0.227385	0.0530816	1.83821e-05
CFDP1_GTEx_Colon_Transverse	Coronary atherosclerosis || id:finn-b-I9_CORATHER	Wald ratio	1	-0.297952	0.0694257	1.77337e-05
CFDP1_GTEx_Esophagus_Gastroesophageal_Junction	Coronary atherosclerosis || id:finn-b-I9_CORATHER	Wald ratio	1	-0.243166	0.0529741	4.42657e-06
CFDP1_GTEx_Esophagus_Mucosa	Coronary atherosclerosis || id:finn-b-I9_CORATHER	Inverse variance weighted	2	0.191185	0.0459809	3.21158e-05
CFDP1_GTEx_Esophagus_Muscularis	Coronary atherosclerosis || id:finn-b-I9_CORATHER	Wald ratio	1	-0.214598	0.0500966	1.83821e-05
CFDP1_GTEx_Heart_Atrial_Appendage	Coronary atherosclerosis || id:finn-b-I9_CORATHER	Inverse variance weighted	2	0.21421	0.0637138	0.000773631
CFDP1_GTEx_Heart_Left_Ventricle	Coronary atherosclerosis || id:finn-b-I9_CORATHER	Wald ratio	1	-0.315059	0.0723507	1.33304e-05
CFDP1_GTEx_Lung	Coronary atherosclerosis || id:finn-b-I9_CORATHER	Wald ratio	1	-0.369514	0.0800151	3.87353e-06
CFDP1_GTEx_Muscle_Skeletal	Coronary atherosclerosis || id:finn-b-I9_CORATHER	Wald ratio	1	-0.297481	0.0703239	2.33526e-05
CFDP1_GTEx_Nerve_Tibial	Coronary atherosclerosis || id:finn-b-I9_CORATHER	Wald ratio	1	-0.284381	0.066804	2.0724e-05
CFDP1_GTEx_Ovary	Coronary atherosclerosis || id:finn-b-I9_CORATHER	Wald ratio	1	0.222282	0.0503931	1.02914e-05
CFDP1_GTEx_Pancreas	Coronary atherosclerosis || id:finn-b-I9_CORATHER	Wald ratio	1	-0.249167	0.0572191	1.33304e-05
CFDP1_GTEx_Pituitary	Coronary atherosclerosis || id:finn-b-I9_CORATHER	Wald ratio	1	-0.342489	0.0795596	1.67127e-05
CFDP1_GTEx_Prostate	Coronary atherosclerosis || id:finn-b-I9_CORATHER	Wald ratio	1	-0.194589	0.0444774	1.21432e-05
CFDP1_GTEx_Skin_Not_Sun_Exposed_Suprapubic	Coronary atherosclerosis || id:finn-b-I9_CORATHER	Wald ratio	1	0.317647	0.0774883	4.14418e-05
CFDP1_GTEx_Skin_Sun_Exposed_Lower_leg	Coronary atherosclerosis || id:finn-b-I9_CORATHER	Inverse variance weighted	2	-0.264248	0.055845	2.22537e-06
CFDP1_GTEx_Stomach	Coronary atherosclerosis || id:finn-b-I9_CORATHER	Wald ratio	1	-0.227159	0.051922	1.21432e-05
CFDP1_GTEx_Testis	Coronary atherosclerosis || id:finn-b-I9_CORATHER	Wald ratio	1	0.231348	0.0818815	0.00472221
CFDP1_GTEx_Vagina	Coronary atherosclerosis || id:finn-b-I9_CORATHER	Wald ratio	1	-0.191827	0.0416391	4.08723e-06
CFDP1_GTEx_Whole_Blood	Coronary atherosclerosis || id:finn-b-I9_CORATHER	Wald ratio	1	-0.232014	0.0502406	3.87353e-06
CFDP1_HIPPOCAMPUS_eQTL_MetaBrain	Coronary atherosclerosis || id:finn-b-I9_CORATHER	Wald ratio	1	-0.110931	0.0246513	6.79535e-06
CFDP1_METSIM_eQTL	Coronary atherosclerosis || id:finn-b-I9_CORATHER	Wald ratio	1	-0.0815785	0.0187338	1.33304e-05
CFDP1_CORTEX_eQTL_MetaBrain	Corticoliberin || id:prot-a-658	Inverse variance weighted	2	0.103767	0.0518731	0.0454565
CFDP1_GTEx_Artery_Aorta	Corticoliberin || id:prot-a-658	Wald ratio	1	-0.341996	0.173765	0.0490505
CFDP1_eQTLGen_blood	COVID-19 (covid vs lab/self reported negative) RELEASE 4 || id:ebi-a-GCST010778	Inverse variance weighted	15	0.0858077	0.042545	0.0437093
CFDP1_eQTLGen_blood	COVID-19 (covid vs lab/self reported negative) RELEASE 4 || id:ebi-a-GCST010778	Inverse variance weighted	15	0.0858077	0.042545	0.0437093
CFDP1_GTEx_Esophagus_Mucosa	COVID-19 (covid vs lab/self reported negative) RELEASE 4 || id:ebi-a-GCST010778	Inverse variance weighted	2	-0.132509	0.0591612	0.0251045
CFDP1_GTEx_Adipose_Visceral_Omentum	COVID-19 (critical illness vs population) || id:ebi-a-GCST90013414	Wald ratio	1	0.438174	0.209693	0.0366543
CFDP1_GTEx_Brain_Caudate_basal_ganglia	COVID-19 (critical illness vs population) || id:ebi-a-GCST90013414	Wald ratio	1	0.644974	0.195957	0.000996878
CFDP1_GTEx_Brain_Cerebellar_Hemisphere	COVID-19 (critical illness vs population) || id:ebi-a-GCST90013414	Wald ratio	1	0.664887	0.200643	0.000920436
CFDP1_GTEx_Brain_Cortex	COVID-19 (critical illness vs population) || id:ebi-a-GCST90013414	Wald ratio	1	0.403803	0.156273	0.0097676
CFDP1_GTEx_Brain_Hippocampus	COVID-19 (critical illness vs population) || id:ebi-a-GCST90013414	Wald ratio	1	0.343893	0.149814	0.0217068
CFDP1_GTEx_Cells_Cultured_fibroblasts	COVID-19 (critical illness vs population) || id:ebi-a-GCST90013414	Wald ratio	1	0.339923	0.108443	0.00172108
CFDP1_GTEx_Esophagus_Gastroesophageal_Junction	COVID-19 (critical illness vs population) || id:ebi-a-GCST90013414	Wald ratio	1	0.407238	0.18966	0.0317776
CFDP1_GTEx_Lung	COVID-19 (critical illness vs population) || id:ebi-a-GCST90013414	Wald ratio	1	0.589589	0.282155	0.0366543
CFDP1_GTEx_Muscle_Skeletal	COVID-19 (critical illness vs population) || id:ebi-a-GCST90013414	Wald ratio	1	0.799912	0.24303	0.000996878
CFDP1_GTEx_Whole_Blood	COVID-19 (critical illness vs population) || id:ebi-a-GCST90013414	Wald ratio	1	0.370196	0.177162	0.0366543
CFDP1_eQTLGen_blood	COVID-19 (RELEASE 4) || id:ebi-a-GCST010776	Inverse variance weighted	15	0.0915547	0.0421188	0.0297258
CFDP1_GTEx_Adipose_Subcutaneous	COVID-19 (RELEASE 4) || id:ebi-a-GCST010776	Inverse variance weighted	2	-0.117592	0.0595838	0.0484319
CFDP1_GTEx_Adipose_Visceral_Omentum	COVID-19 (RELEASE 4) || id:ebi-a-GCST010776	Inverse variance weighted	2	0.158082	0.0656905	0.0161076
CFDP1_GTEx_Adrenal_Gland	COVID-19 (RELEASE 4) || id:ebi-a-GCST010776	Wald ratio	1	0.117672	0.0599228	0.0495627
CFDP1_GTEx_Brain_Caudate_basal_ganglia	COVID-19 (RELEASE 4) || id:ebi-a-GCST010776	Wald ratio	1	0.167556	0.075518	0.0265031
CFDP1_GTEx_Brain_Cerebellar_Hemisphere	COVID-19 (RELEASE 4) || id:ebi-a-GCST010776	Wald ratio	1	0.140128	0.0706606	0.0473545
CFDP1_GTEx_Brain_Hippocampus	COVID-19 (RELEASE 4) || id:ebi-a-GCST010776	Wald ratio	1	0.135435	0.0533023	0.0110572
CFDP1_GTEx_Colon_Sigmoid	COVID-19 (RELEASE 4) || id:ebi-a-GCST010776	Wald ratio	1	0.140188	0.0688366	0.0416969
CFDP1_GTEx_Esophagus_Gastroesophageal_Junction	COVID-19 (RELEASE 4) || id:ebi-a-GCST010776	Wald ratio	1	0.186472	0.0804066	0.0203885
CFDP1_GTEx_Esophagus_Mucosa	COVID-19 (RELEASE 4) || id:ebi-a-GCST010776	Inverse variance weighted	2	-0.155516	0.0555649	0.00512894
CFDP1_GTEx_Esophagus_Muscularis	COVID-19 (RELEASE 4) || id:ebi-a-GCST010776	Wald ratio	1	0.132305	0.0649657	0.0416969
CFDP1_GTEx_Heart_Atrial_Appendage	COVID-19 (RELEASE 4) || id:ebi-a-GCST010776	Inverse variance weighted	2	-0.153426	0.0591078	0.00943972
CFDP1_GTEx_Heart_Left_Ventricle	COVID-19 (RELEASE 4) || id:ebi-a-GCST010776	Wald ratio	1	0.232626	0.0878317	0.00808411
CFDP1_GTEx_Lung	COVID-19 (RELEASE 4) || id:ebi-a-GCST010776	Inverse variance weighted	2	0.20915	0.0862078	0.0152615
CFDP1_GTEx_Muscle_Skeletal	COVID-19 (RELEASE 4) || id:ebi-a-GCST010776	Wald ratio	1	0.207807	0.0936591	0.0265031
CFDP1_GTEx_Pancreas	COVID-19 (RELEASE 4) || id:ebi-a-GCST010776	Wald ratio	1	0.183974	0.0694624	0.00808411
CFDP1_GTEx_Skin_Not_Sun_Exposed_Suprapubic	COVID-19 (RELEASE 4) || id:ebi-a-GCST010776	Wald ratio	1	-0.204981	0.0947885	0.0305788
CFDP1_GTEx_Skin_Sun_Exposed_Lower_leg	COVID-19 (RELEASE 4) || id:ebi-a-GCST010776	Inverse variance weighted	2	0.179859	0.0681663	0.00832667
CFDP1_GTEx_Whole_Blood	COVID-19 (RELEASE 4) || id:ebi-a-GCST010776	Wald ratio	1	0.155777	0.0605294	0.0100653
CFDP1_METSIM_eQTL	COVID-19 (RELEASE 4) || id:ebi-a-GCST010776	Wald ratio	1	0.0602339	0.0227423	0.00808411
CFDP1_CEREBELLUM_eQTL_MetaBrain	COVID-19 (RELEASE 4) || id:ebi-a-GCST010780	Wald ratio	1	0.0546092	0.0243441	0.0248824
CFDP1_eQTLGen_blood	COVID-19 (RELEASE 4) || id:ebi-a-GCST010780	Inverse variance weighted	15	0.0891927	0.0362821	0.0139592
CFDP1_FUSION_muscle	COVID-19 (RELEASE 4) || id:ebi-a-GCST010780	Wald ratio	1	0.0559583	0.0271164	0.039053
CFDP1_GTEx_Artery_Coronary	COVID-19 (RELEASE 4) || id:ebi-a-GCST010780	Wald ratio	1	0.117509	0.0569432	0.039053
CFDP1_GTEx_Brain_Caudate_basal_ganglia	COVID-19 (RELEASE 4) || id:ebi-a-GCST010780	Wald ratio	1	0.17094	0.0646185	0.00815994
CFDP1_GTEx_Brain_Cerebellar_Hemisphere	COVID-19 (RELEASE 4) || id:ebi-a-GCST010780	Wald ratio	1	0.144076	0.0618027	0.0197417
CFDP1_GTEx_Brain_Hippocampus	COVID-19 (RELEASE 4) || id:ebi-a-GCST010780	Wald ratio	1	0.131657	0.0464481	0.00458976
CFDP1_GTEx_Cells_Cultured_fibroblasts	COVID-19 (RELEASE 4) || id:ebi-a-GCST010780	Inverse variance weighted	2	0.0907688	0.0450359	0.0438548
CFDP1_GTEx_Cells_EBV-transformed_lymphocytes	COVID-19 (RELEASE 4) || id:ebi-a-GCST010780	Wald ratio	1	0.081569	0.039527	0.039053
CFDP1_GTEx_Colon_Sigmoid	COVID-19 (RELEASE 4) || id:ebi-a-GCST010780	Wald ratio	1	0.115819	0.0583069	0.0469915
CFDP1_GTEx_Esophagus_Mucosa	COVID-19 (RELEASE 4) || id:ebi-a-GCST010780	Inverse variance weighted	2	-0.143869	0.0674033	0.0328064
CFDP1_GTEx_Esophagus_Muscularis	COVID-19 (RELEASE 4) || id:ebi-a-GCST010780	Wald ratio	1	0.109307	0.0550281	0.0469915
CFDP1_GTEx_Heart_Left_Ventricle	COVID-19 (RELEASE 4) || id:ebi-a-GCST010780	Wald ratio	1	0.175946	0.0757374	0.0201736
CFDP1_GTEx_Lung	COVID-19 (RELEASE 4) || id:ebi-a-GCST010780	Inverse variance weighted	2	0.166362	0.0758947	0.0283791
CFDP1_GTEx_Muscle_Skeletal	COVID-19 (RELEASE 4) || id:ebi-a-GCST010780	Wald ratio	1	0.212004	0.0801413	0.00815994
CFDP1_GTEx_Pancreas	COVID-19 (RELEASE 4) || id:ebi-a-GCST010780	Wald ratio	1	0.139148	0.0598975	0.0201736
CFDP1_GTEx_Prostate	COVID-19 (RELEASE 4) || id:ebi-a-GCST010780	Wald ratio	1	0.0960681	0.046553	0.039053
CFDP1_GTEx_Skin_Not_Sun_Exposed_Suprapubic	COVID-19 (RELEASE 4) || id:ebi-a-GCST010780	Wald ratio	1	-0.17143	0.0815715	0.0355886
CFDP1_GTEx_Skin_Sun_Exposed_Lower_leg	COVID-19 (RELEASE 4) || id:ebi-a-GCST010780	Inverse variance weighted	2	0.148432	0.0595143	0.0126295
CFDP1_GTEx_Stomach	COVID-19 (RELEASE 4) || id:ebi-a-GCST010780	Wald ratio	1	0.112148	0.054345	0.039053
CFDP1_GTEx_Whole_Blood	COVID-19 (RELEASE 4) || id:ebi-a-GCST010780	Wald ratio	1	0.118097	0.0522851	0.0239015
CFDP1_HIPPOCAMPUS_eQTL_MetaBrain	COVID-19 (RELEASE 4) || id:ebi-a-GCST010780	Wald ratio	1	0.0560289	0.0265393	0.0347578
CFDP1_METSIM_eQTL	COVID-19 (RELEASE 4) || id:ebi-a-GCST010780	Wald ratio	1	0.0455578	0.0196107	0.0201736
CFDP1_CEREBELLUM_eQTL_MetaBrain	COVID-19 (RELEASE 5) || id:ebi-a-GCST011071	Wald ratio	1	0.0340832	0.0160633	0.0338545
CFDP1_eQTLGen_blood	COVID-19 (RELEASE 5) || id:ebi-a-GCST011071	Inverse variance weighted	13	0.0522798	0.0242108	0.0308228
CFDP1_eQTLGen_blood	COVID-19 (RELEASE 5) || id:ebi-a-GCST011071	Inverse variance weighted	13	0.0522798	0.0242108	0.0308228
CFDP1_GTEx_Brain_Caudate_basal_ganglia	COVID-19 (RELEASE 5) || id:ebi-a-GCST011071	Wald ratio	1	0.0803647	0.0406373	0.0479729
CFDP1_GTEx_Brain_Cerebellar_Hemisphere	COVID-19 (RELEASE 5) || id:ebi-a-GCST011071	Wald ratio	1	0.0865386	0.0403917	0.0321547
CFDP1_GTEx_Brain_Hippocampus	COVID-19 (RELEASE 5) || id:ebi-a-GCST011071	Wald ratio	1	0.0725929	0.0302732	0.0164882
CFDP1_GTEx_Muscle_Skeletal	COVID-19 (RELEASE 5) || id:ebi-a-GCST011071	Wald ratio	1	0.0996701	0.0503993	0.0479729
CFDP1_GTEx_Adipose_Visceral_Omentum	COVID-19 (RELEASE 5) || id:ebi-a-GCST011073	Inverse variance weighted	2	0.0843398	0.042745	0.0484851
CFDP1_CEREBELLUM_eQTL_MetaBrain	COVID-19 (very severe respiratory confirmed vs population) RELEASE 4 || id:ebi-a-GCST010783	Wald ratio	1	0.135444	0.0675445	0.0449352
CFDP1_CORTEX_eQTL_MetaBrain	COVID-19 (very severe respiratory confirmed vs population) RELEASE 4 || id:ebi-a-GCST010783	Inverse variance weighted	2	0.191193	0.0779094	0.0141259
CFDP1_eQTLGen_blood	COVID-19 (very severe respiratory confirmed vs population) RELEASE 4 || id:ebi-a-GCST010783	Inverse variance weighted	15	0.219817	0.0938132	0.0191225
CFDP1_FUSION_muscle	COVID-19 (very severe respiratory confirmed vs population) RELEASE 4 || id:ebi-a-GCST010783	Wald ratio	1	0.166716	0.0595853	0.00514295
CFDP1_GTEx_Adipose_Subcutaneous	COVID-19 (very severe respiratory confirmed vs population) RELEASE 4 || id:ebi-a-GCST010783	Inverse variance weighted	2	-0.275323	0.113952	0.0156867
CFDP1_GTEx_Adipose_Visceral_Omentum	COVID-19 (very severe respiratory confirmed vs population) RELEASE 4 || id:ebi-a-GCST010783	Inverse variance weighted	2	0.379579	0.182609	0.0376496
CFDP1_GTEx_Adrenal_Gland	COVID-19 (very severe respiratory confirmed vs population) RELEASE 4 || id:ebi-a-GCST010783	Wald ratio	1	0.339678	0.138035	0.0138627
CFDP1_GTEx_Artery_Coronary	COVID-19 (very severe respiratory confirmed vs population) RELEASE 4 || id:ebi-a-GCST010783	Wald ratio	1	0.350095	0.125126	0.00514295
CFDP1_GTEx_Brain_Caudate_basal_ganglia	COVID-19 (very severe respiratory confirmed vs population) RELEASE 4 || id:ebi-a-GCST010783	Wald ratio	1	0.385101	0.168141	0.0220016
CFDP1_GTEx_Brain_Cerebellar_Hemisphere	COVID-19 (very severe respiratory confirmed vs population) RELEASE 4 || id:ebi-a-GCST010783	Wald ratio	1	0.35094	0.171433	0.0406481
CFDP1_GTEx_Brain_Hippocampus	COVID-19 (very severe respiratory confirmed vs population) RELEASE 4 || id:ebi-a-GCST010783	Wald ratio	1	0.262035	0.0962974	0.0065064
CFDP1_GTEx_Breast_Mammary_Tissue	COVID-19 (very severe respiratory confirmed vs population) RELEASE 4 || id:ebi-a-GCST010783	Wald ratio	1	0.493454	0.197931	0.0126647
CFDP1_GTEx_Cells_EBV-transformed_lymphocytes	COVID-19 (very severe respiratory confirmed vs population) RELEASE 4 || id:ebi-a-GCST010783	Wald ratio	1	0.243018	0.0868561	0.00514295
CFDP1_GTEx_Colon_Sigmoid	COVID-19 (very severe respiratory confirmed vs population) RELEASE 4 || id:ebi-a-GCST010783	Wald ratio	1	0.341401	0.158164	0.0308872
CFDP1_GTEx_Colon_Transverse	COVID-19 (very severe respiratory confirmed vs population) RELEASE 4 || id:ebi-a-GCST010783	Wald ratio	1	0.4404	0.159848	0.00586706
CFDP1_GTEx_Esophagus_Gastroesophageal_Junction	COVID-19 (very severe respiratory confirmed vs population) RELEASE 4 || id:ebi-a-GCST010783	Wald ratio	1	0.430047	0.161777	0.00785434
CFDP1_GTEx_Esophagus_Mucosa	COVID-19 (very severe respiratory confirmed vs population) RELEASE 4 || id:ebi-a-GCST010783	Inverse variance weighted	2	-0.287021	0.103631	0.00561149
CFDP1_GTEx_Esophagus_Muscularis	COVID-19 (very severe respiratory confirmed vs population) RELEASE 4 || id:ebi-a-GCST010783	Wald ratio	1	0.322203	0.14927	0.0308872
CFDP1_GTEx_Heart_Atrial_Appendage	COVID-19 (very severe respiratory confirmed vs population) RELEASE 4 || id:ebi-a-GCST010783	Inverse variance weighted	2	-0.365667	0.127611	0.00416368
CFDP1_GTEx_Heart_Left_Ventricle	COVID-19 (very severe respiratory confirmed vs population) RELEASE 4 || id:ebi-a-GCST010783	Wald ratio	1	0.549352	0.165309	0.000889932
CFDP1_GTEx_Lung	COVID-19 (very severe respiratory confirmed vs population) RELEASE 4 || id:ebi-a-GCST010783	Inverse variance weighted	2	0.507651	0.238479	0.0332786
CFDP1_GTEx_Muscle_Skeletal	COVID-19 (very severe respiratory confirmed vs population) RELEASE 4 || id:ebi-a-GCST010783	Wald ratio	1	0.477611	0.208533	0.0220016
CFDP1_GTEx_Nerve_Tibial	COVID-19 (very severe respiratory confirmed vs population) RELEASE 4 || id:ebi-a-GCST010783	Wald ratio	1	0.424804	0.153756	0.00572998
CFDP1_GTEx_Pancreas	COVID-19 (very severe respiratory confirmed vs population) RELEASE 4 || id:ebi-a-GCST010783	Wald ratio	1	0.43446	0.130736	0.000889932
CFDP1_GTEx_Prostate	COVID-19 (very severe respiratory confirmed vs population) RELEASE 4 || id:ebi-a-GCST010783	Wald ratio	1	0.286215	0.102295	0.00514295
CFDP1_GTEx_Skin_Not_Sun_Exposed_Suprapubic	COVID-19 (very severe respiratory confirmed vs population) RELEASE 4 || id:ebi-a-GCST010783	Wald ratio	1	-0.433693	0.17786	0.0147529
CFDP1_GTEx_Skin_Sun_Exposed_Lower_leg	COVID-19 (very severe respiratory confirmed vs population) RELEASE 4 || id:ebi-a-GCST010783	Inverse variance weighted	2	0.411926	0.162094	0.011045
CFDP1_GTEx_Stomach	COVID-19 (very severe respiratory confirmed vs population) RELEASE 4 || id:ebi-a-GCST010783	Wald ratio	1	0.334122	0.119417	0.00514295
CFDP1_GTEx_Vagina	COVID-19 (very severe respiratory confirmed vs population) RELEASE 4 || id:ebi-a-GCST010783	Wald ratio	1	0.302817	0.127838	0.0178479
CFDP1_GTEx_Whole_Blood	COVID-19 (very severe respiratory confirmed vs population) RELEASE 4 || id:ebi-a-GCST010783	Wald ratio	1	0.377851	0.115564	0.00107688
CFDP1_METSIM_eQTL	COVID-19 (very severe respiratory confirmed vs population) RELEASE 4 || id:ebi-a-GCST010783	Wald ratio	1	0.142244	0.0428035	0.000889932
CFDP1_CORTEX_eQTL_MetaBrain	COVID-19 (very severe respiratory confirmed vs population) RELEASE 5 || id:ebi-a-GCST011075	Inverse variance weighted	2	0.154935	0.0717398	0.0307971
CFDP1_eQTLGen_blood	COVID-19 (very severe respiratory confirmed vs population) RELEASE 5 || id:ebi-a-GCST011075	Inverse variance weighted	14	0.248736	0.103078	0.0158185
CFDP1_FUSION_muscle	COVID-19 (very severe respiratory confirmed vs population) RELEASE 5 || id:ebi-a-GCST011075	Wald ratio	1	0.178544	0.0579859	0.00207635
CFDP1_GTEx_Adipose_Subcutaneous	COVID-19 (very severe respiratory confirmed vs population) RELEASE 5 || id:ebi-a-GCST011075	Inverse variance weighted	2	-0.327116	0.120449	0.00661151
CFDP1_GTEx_Adipose_Visceral_Omentum	COVID-19 (very severe respiratory confirmed vs population) RELEASE 5 || id:ebi-a-GCST011075	Inverse variance weighted	2	0.408332	0.14504	0.00487295
CFDP1_GTEx_Adrenal_Gland	COVID-19 (very severe respiratory confirmed vs population) RELEASE 5 || id:ebi-a-GCST011075	Wald ratio	1	0.41489	0.133339	0.00186111
CFDP1_GTEx_Artery_Coronary	COVID-19 (very severe respiratory confirmed vs population) RELEASE 5 || id:ebi-a-GCST011075	Wald ratio	1	0.374932	0.121767	0.00207635
CFDP1_GTEx_Brain_Caudate_basal_ganglia	COVID-19 (very severe respiratory confirmed vs population) RELEASE 5 || id:ebi-a-GCST011075	Wald ratio	1	0.39393	0.15901	0.0132348
CFDP1_GTEx_Brain_Hippocampus	COVID-19 (very severe respiratory confirmed vs population) RELEASE 5 || id:ebi-a-GCST011075	Wald ratio	1	0.282429	0.0926612	0.00230392
CFDP1_GTEx_Breast_Mammary_Tissue	COVID-19 (very severe respiratory confirmed vs population) RELEASE 5 || id:ebi-a-GCST011075	Wald ratio	1	0.527546	0.188761	0.00519341
CFDP1_GTEx_Cells_EBV-transformed_lymphocytes	COVID-19 (very severe respiratory confirmed vs population) RELEASE 5 || id:ebi-a-GCST011075	Wald ratio	1	0.260259	0.0845246	0.00207635
CFDP1_GTEx_Colon_Sigmoid	COVID-19 (very severe respiratory confirmed vs population) RELEASE 5 || id:ebi-a-GCST011075	Wald ratio	1	0.462977	0.15289	0.0024604
CFDP1_GTEx_Colon_Transverse	COVID-19 (very severe respiratory confirmed vs population) RELEASE 5 || id:ebi-a-GCST011075	Wald ratio	1	0.494562	0.155779	0.00149955
CFDP1_GTEx_Esophagus_Gastroesophageal_Junction	COVID-19 (very severe respiratory confirmed vs population) RELEASE 5 || id:ebi-a-GCST011075	Wald ratio	1	0.418385	0.153331	0.00635948
CFDP1_GTEx_Esophagus_Mucosa	COVID-19 (very severe respiratory confirmed vs population) RELEASE 5 || id:ebi-a-GCST011075	Inverse variance weighted	2	-0.30973	0.101164	0.00220118
CFDP1_GTEx_Esophagus_Muscularis	COVID-19 (very severe respiratory confirmed vs population) RELEASE 5 || id:ebi-a-GCST011075	Wald ratio	1	0.436942	0.144293	0.0024604
CFDP1_GTEx_Heart_Atrial_Appendage	COVID-19 (very severe respiratory confirmed vs population) RELEASE 5 || id:ebi-a-GCST011075	Inverse variance weighted	2	-0.308217	0.150661	0.0407792
CFDP1_GTEx_Heart_Left_Ventricle	COVID-19 (very severe respiratory confirmed vs population) RELEASE 5 || id:ebi-a-GCST011075	Wald ratio	1	0.56921	0.162702	0.000467907
CFDP1_GTEx_Lung	COVID-19 (very severe respiratory confirmed vs population) RELEASE 5 || id:ebi-a-GCST011075	Inverse variance weighted	2	0.549075	0.181911	0.00254145
CFDP1_GTEx_Muscle_Skeletal	COVID-19 (very severe respiratory confirmed vs population) RELEASE 5 || id:ebi-a-GCST011075	Wald ratio	1	0.488561	0.197208	0.0132348
CFDP1_GTEx_Nerve_Tibial	COVID-19 (very severe respiratory confirmed vs population) RELEASE 5 || id:ebi-a-GCST011075	Wald ratio	1	0.482659	0.149757	0.00126878
CFDP1_GTEx_Ovary	COVID-19 (very severe respiratory confirmed vs population) RELEASE 5 || id:ebi-a-GCST011075	Wald ratio	1	-0.395586	0.142906	0.00563743
CFDP1_GTEx_Pancreas	COVID-19 (very severe respiratory confirmed vs population) RELEASE 5 || id:ebi-a-GCST011075	Wald ratio	1	0.450165	0.128674	0.000467907
CFDP1_GTEx_Prostate	COVID-19 (very severe respiratory confirmed vs population) RELEASE 5 || id:ebi-a-GCST011075	Wald ratio	1	0.30652	0.099549	0.00207635
CFDP1_GTEx_Skin_Not_Sun_Exposed_Suprapubic	COVID-19 (very severe respiratory confirmed vs population) RELEASE 5 || id:ebi-a-GCST011075	Wald ratio	1	-0.544583	0.174821	0.00183891
CFDP1_GTEx_Stomach	COVID-19 (very severe respiratory confirmed vs population) RELEASE 5 || id:ebi-a-GCST011075	Wald ratio	1	0.357826	0.116212	0.00207635
CFDP1_GTEx_Vagina	COVID-19 (very severe respiratory confirmed vs population) RELEASE 5 || id:ebi-a-GCST011075	Wald ratio	1	0.288516	0.119763	0.0159935
CFDP1_GTEx_Whole_Blood	COVID-19 (very severe respiratory confirmed vs population) RELEASE 5 || id:ebi-a-GCST011075	Wald ratio	1	0.393028	0.112445	0.00047353
CFDP1_METSIM_eQTL	COVID-19 (very severe respiratory confirmed vs population) RELEASE 5 || id:ebi-a-GCST011075	Wald ratio	1	0.147386	0.0421285	0.000467907
CFDP1_CORTEX_eQTL_MetaBrain	COVID-19 (very severe respiratory confirmed vs population) RELEASE 5 || id:ebi-a-GCST011076	Inverse variance weighted	2	0.134002	0.063644	0.0352487
CFDP1_eQTLGen_blood	COVID-19 (very severe respiratory confirmed vs population) RELEASE 5 || id:ebi-a-GCST011076	Inverse variance weighted	8	0.213673	0.0986278	0.0302759
CFDP1_eQTLGen_blood	COVID-19 (very severe respiratory confirmed vs population) RELEASE 5 || id:ebi-a-GCST011076	Inverse variance weighted	8	0.213673	0.0986278	0.0302759
CFDP1_FUSION_muscle	COVID-19 (very severe respiratory confirmed vs population) RELEASE 5 || id:ebi-a-GCST011076	Wald ratio	1	0.142824	0.052351	0.00636821
CFDP1_GTEx_Adipose_Subcutaneous	COVID-19 (very severe respiratory confirmed vs population) RELEASE 5 || id:ebi-a-GCST011076	Inverse variance weighted	2	-0.234946	0.114165	0.0395943
CFDP1_GTEx_Adipose_Visceral_Omentum	COVID-19 (very severe respiratory confirmed vs population) RELEASE 5 || id:ebi-a-GCST011076	Inverse variance weighted	2	0.343845	0.112	0.00214034
CFDP1_GTEx_Adrenal_Gland	COVID-19 (very severe respiratory confirmed vs population) RELEASE 5 || id:ebi-a-GCST011076	Wald ratio	1	0.324134	0.114059	0.00448585
CFDP1_GTEx_Artery_Coronary	COVID-19 (very severe respiratory confirmed vs population) RELEASE 5 || id:ebi-a-GCST011076	Wald ratio	1	0.299923	0.109934	0.00636821
CFDP1_GTEx_Brain_Caudate_basal_ganglia	COVID-19 (very severe respiratory confirmed vs population) RELEASE 5 || id:ebi-a-GCST011076	Wald ratio	1	0.349887	0.141455	0.0133803
CFDP1_GTEx_Brain_Hippocampus	COVID-19 (very severe respiratory confirmed vs population) RELEASE 5 || id:ebi-a-GCST011076	Wald ratio	1	0.211685	0.0854095	0.0131947
CFDP1_GTEx_Breast_Mammary_Tissue	COVID-19 (very severe respiratory confirmed vs population) RELEASE 5 || id:ebi-a-GCST011076	Wald ratio	1	0.451558	0.163852	0.00585331
CFDP1_GTEx_Cells_EBV-transformed_lymphocytes	COVID-19 (very severe respiratory confirmed vs population) RELEASE 5 || id:ebi-a-GCST011076	Wald ratio	1	0.208191	0.0763108	0.00636821
CFDP1_GTEx_Colon_Sigmoid	COVID-19 (very severe respiratory confirmed vs population) RELEASE 5 || id:ebi-a-GCST011076	Wald ratio	1	0.345715	0.130758	0.0081947
CFDP1_GTEx_Colon_Transverse	COVID-19 (very severe respiratory confirmed vs population) RELEASE 5 || id:ebi-a-GCST011076	Wald ratio	1	0.388032	0.140597	0.00578203
CFDP1_GTEx_Esophagus_Gastroesophageal_Junction	COVID-19 (very severe respiratory confirmed vs population) RELEASE 5 || id:ebi-a-GCST011076	Wald ratio	1	0.356747	0.133131	0.00736922
CFDP1_GTEx_Esophagus_Mucosa	COVID-19 (very severe respiratory confirmed vs population) RELEASE 5 || id:ebi-a-GCST011076	Inverse variance weighted	2	-0.240016	0.0914432	0.00867113
CFDP1_GTEx_Esophagus_Muscularis	COVID-19 (very severe respiratory confirmed vs population) RELEASE 5 || id:ebi-a-GCST011076	Wald ratio	1	0.326275	0.123405	0.0081947
CFDP1_GTEx_Heart_Atrial_Appendage	COVID-19 (very severe respiratory confirmed vs population) RELEASE 5 || id:ebi-a-GCST011076	Inverse variance weighted	2	-0.287588	0.11445	0.0119786
CFDP1_GTEx_Heart_Left_Ventricle	COVID-19 (very severe respiratory confirmed vs population) RELEASE 5 || id:ebi-a-GCST011076	Wald ratio	1	0.482939	0.145846	0.000928645
CFDP1_GTEx_Lung	COVID-19 (very severe respiratory confirmed vs population) RELEASE 5 || id:ebi-a-GCST011076	Inverse variance weighted	2	0.477111	0.150018	0.00147091
CFDP1_GTEx_Muscle_Skeletal	COVID-19 (very severe respiratory confirmed vs population) RELEASE 5 || id:ebi-a-GCST011076	Wald ratio	1	0.433937	0.175436	0.0133803
CFDP1_GTEx_Nerve_Tibial	COVID-19 (very severe respiratory confirmed vs population) RELEASE 5 || id:ebi-a-GCST011076	Wald ratio	1	0.387672	0.13538	0.00418883
CFDP1_GTEx_Ovary	COVID-19 (very severe respiratory confirmed vs population) RELEASE 5 || id:ebi-a-GCST011076	Wald ratio	1	-0.317963	0.125234	0.0111183
CFDP1_GTEx_Pancreas	COVID-19 (very severe respiratory confirmed vs population) RELEASE 5 || id:ebi-a-GCST011076	Wald ratio	1	0.381936	0.115343	0.000928645
CFDP1_GTEx_Prostate	COVID-19 (very severe respiratory confirmed vs population) RELEASE 5 || id:ebi-a-GCST011076	Wald ratio	1	0.245197	0.0898752	0.00636821
CFDP1_GTEx_Skin_Not_Sun_Exposed_Suprapubic	COVID-19 (very severe respiratory confirmed vs population) RELEASE 5 || id:ebi-a-GCST011076	Wald ratio	1	-0.399801	0.156383	0.0105718
CFDP1_GTEx_Skin_Sun_Exposed_Lower_leg	COVID-19 (very severe respiratory confirmed vs population) RELEASE 5 || id:ebi-a-GCST011076	Wald ratio	1	0.409091	0.123544	0.000928645
CFDP1_GTEx_Stomach	COVID-19 (very severe respiratory confirmed vs population) RELEASE 5 || id:ebi-a-GCST011076	Wald ratio	1	0.286238	0.104919	0.00636821
CFDP1_GTEx_Vagina	COVID-19 (very severe respiratory confirmed vs population) RELEASE 5 || id:ebi-a-GCST011076	Wald ratio	1	0.21748	0.103974	0.0364683
CFDP1_GTEx_Whole_Blood	COVID-19 (very severe respiratory confirmed vs population) RELEASE 5 || id:ebi-a-GCST011076	Wald ratio	1	0.326581	0.101542	0.00129889
CFDP1_METSIM_eQTL	COVID-19 (very severe respiratory confirmed vs population) RELEASE 5 || id:ebi-a-GCST011076	Wald ratio	1	0.125048	0.037764	0.000928645
CFDP1_FUSION_muscle	COVID-19 (very severe respiratory confirmed vs population) RELEASE 5 || id:ebi-a-GCST011077	Wald ratio	1	0.120191	0.0548302	0.0283757
CFDP1_GTEx_Adipose_Visceral_Omentum	COVID-19 (very severe respiratory confirmed vs population) RELEASE 5 || id:ebi-a-GCST011077	Inverse variance weighted	2	0.295854	0.117884	0.012083
CFDP1_GTEx_Adrenal_Gland	COVID-19 (very severe respiratory confirmed vs population) RELEASE 5 || id:ebi-a-GCST011077	Wald ratio	1	0.244589	0.122251	0.0454227
CFDP1_GTEx_Artery_Coronary	COVID-19 (very severe respiratory confirmed vs population) RELEASE 5 || id:ebi-a-GCST011077	Wald ratio	1	0.252394	0.115141	0.0283757
CFDP1_GTEx_Brain_Caudate_basal_ganglia	COVID-19 (very severe respiratory confirmed vs population) RELEASE 5 || id:ebi-a-GCST011077	Wald ratio	1	0.307963	0.153111	0.0442859
CFDP1_GTEx_Brain_Hippocampus	COVID-19 (very severe respiratory confirmed vs population) RELEASE 5 || id:ebi-a-GCST011077	Wald ratio	1	0.1905	0.0895953	0.0334841
CFDP1_GTEx_Breast_Mammary_Tissue	COVID-19 (very severe respiratory confirmed vs population) RELEASE 5 || id:ebi-a-GCST011077	Wald ratio	1	0.354442	0.176509	0.0446352
CFDP1_GTEx_Cells_EBV-transformed_lymphocytes	COVID-19 (very severe respiratory confirmed vs population) RELEASE 5 || id:ebi-a-GCST011077	Wald ratio	1	0.175199	0.0799247	0.0283757
CFDP1_GTEx_Colon_Transverse	COVID-19 (very severe respiratory confirmed vs population) RELEASE 5 || id:ebi-a-GCST011077	Wald ratio	1	0.327468	0.147279	0.0261854
CFDP1_GTEx_Esophagus_Mucosa	COVID-19 (very severe respiratory confirmed vs population) RELEASE 5 || id:ebi-a-GCST011077	Inverse variance weighted	2	-0.215861	0.0957269	0.0241353
CFDP1_GTEx_Heart_Atrial_Appendage	COVID-19 (very severe respiratory confirmed vs population) RELEASE 5 || id:ebi-a-GCST011077	Inverse variance weighted	2	-0.255608	0.116292	0.0279497
CFDP1_GTEx_Heart_Left_Ventricle	COVID-19 (very severe respiratory confirmed vs population) RELEASE 5 || id:ebi-a-GCST011077	Wald ratio	1	0.408592	0.15265	0.00743597
CFDP1_GTEx_Lung	COVID-19 (very severe respiratory confirmed vs population) RELEASE 5 || id:ebi-a-GCST011077	Inverse variance weighted	2	0.478983	0.158273	0.00247559
CFDP1_GTEx_Muscle_Skeletal	COVID-19 (very severe respiratory confirmed vs population) RELEASE 5 || id:ebi-a-GCST011077	Wald ratio	1	0.381942	0.189891	0.0442859
CFDP1_GTEx_Nerve_Tibial	COVID-19 (very severe respiratory confirmed vs population) RELEASE 5 || id:ebi-a-GCST011077	Wald ratio	1	0.328012	0.141824	0.0207329
CFDP1_GTEx_Pancreas	COVID-19 (very severe respiratory confirmed vs population) RELEASE 5 || id:ebi-a-GCST011077	Wald ratio	1	0.323138	0.120724	0.00743597
CFDP1_GTEx_Prostate	COVID-19 (very severe respiratory confirmed vs population) RELEASE 5 || id:ebi-a-GCST011077	Wald ratio	1	0.206341	0.0941315	0.0283757
CFDP1_GTEx_Skin_Not_Sun_Exposed_Suprapubic	COVID-19 (very severe respiratory confirmed vs population) RELEASE 5 || id:ebi-a-GCST011077	Wald ratio	1	-0.325643	0.163594	0.0465292
CFDP1_GTEx_Skin_Sun_Exposed_Lower_leg	COVID-19 (very severe respiratory confirmed vs population) RELEASE 5 || id:ebi-a-GCST011077	Wald ratio	1	0.346112	0.129307	0.00743597
CFDP1_GTEx_Stomach	COVID-19 (very severe respiratory confirmed vs population) RELEASE 5 || id:ebi-a-GCST011077	Wald ratio	1	0.240878	0.109887	0.0283757
CFDP1_GTEx_Whole_Blood	COVID-19 (very severe respiratory confirmed vs population) RELEASE 5 || id:ebi-a-GCST011077	Wald ratio	1	0.279795	0.106433	0.00856799
CFDP1_METSIM_eQTL	COVID-19 (very severe respiratory confirmed vs population) RELEASE 5 || id:ebi-a-GCST011077	Wald ratio	1	0.105797	0.0395257	0.00743597
CFDP1_FUSION_muscle	COVID-19 (very severe respiratory confirmed vs population) RELEASE 5 || id:ebi-a-GCST011078	Wald ratio	1	0.154495	0.0614114	0.0118785
CFDP1_GTEx_Adipose_Visceral_Omentum	COVID-19 (very severe respiratory confirmed vs population) RELEASE 5 || id:ebi-a-GCST011078	Inverse variance weighted	2	0.356852	0.132018	0.00687055
CFDP1_GTEx_Adrenal_Gland	COVID-19 (very severe respiratory confirmed vs population) RELEASE 5 || id:ebi-a-GCST011078	Wald ratio	1	0.319415	0.146985	0.0297723
CFDP1_GTEx_Artery_Coronary	COVID-19 (very severe respiratory confirmed vs population) RELEASE 5 || id:ebi-a-GCST011078	Wald ratio	1	0.324431	0.128961	0.0118785
CFDP1_GTEx_Brain_Caudate_basal_ganglia	COVID-19 (very severe respiratory confirmed vs population) RELEASE 5 || id:ebi-a-GCST011078	Wald ratio	1	0.348447	0.176147	0.0479111
CFDP1_GTEx_Brain_Hippocampus	COVID-19 (very severe respiratory confirmed vs population) RELEASE 5 || id:ebi-a-GCST011078	Wald ratio	1	0.265558	0.098081	0.0067785
CFDP1_GTEx_Cells_EBV-transformed_lymphocytes	COVID-19 (very severe respiratory confirmed vs population) RELEASE 5 || id:ebi-a-GCST011078	Wald ratio	1	0.225203	0.089518	0.0118785
CFDP1_GTEx_Colon_Sigmoid	COVID-19 (very severe respiratory confirmed vs population) RELEASE 5 || id:ebi-a-GCST011078	Wald ratio	1	0.362084	0.168558	0.0317041
CFDP1_GTEx_Colon_Transverse	COVID-19 (very severe respiratory confirmed vs population) RELEASE 5 || id:ebi-a-GCST011078	Wald ratio	1	0.431558	0.165026	0.00892033
CFDP1_GTEx_Esophagus_Mucosa	COVID-19 (very severe respiratory confirmed vs population) RELEASE 5 || id:ebi-a-GCST011078	Inverse variance weighted	2	-0.287873	0.107056	0.00716686
CFDP1_GTEx_Esophagus_Muscularis	COVID-19 (very severe respiratory confirmed vs population) RELEASE 5 || id:ebi-a-GCST011078	Wald ratio	1	0.341723	0.15908	0.0317041
CFDP1_GTEx_Heart_Atrial_Appendage	COVID-19 (very severe respiratory confirmed vs population) RELEASE 5 || id:ebi-a-GCST011078	Inverse variance weighted	2	-0.27062	0.132158	0.0405893
CFDP1_GTEx_Heart_Left_Ventricle	COVID-19 (very severe respiratory confirmed vs population) RELEASE 5 || id:ebi-a-GCST011078	Wald ratio	1	0.484955	0.172323	0.00488955
CFDP1_GTEx_Lung	COVID-19 (very severe respiratory confirmed vs population) RELEASE 5 || id:ebi-a-GCST011078	Inverse variance weighted	2	0.561458	0.176126	0.00143347
CFDP1_GTEx_Muscle_Skeletal	COVID-19 (very severe respiratory confirmed vs population) RELEASE 5 || id:ebi-a-GCST011078	Wald ratio	1	0.432151	0.218462	0.0479111
CFDP1_GTEx_Nerve_Tibial	COVID-19 (very severe respiratory confirmed vs population) RELEASE 5 || id:ebi-a-GCST011078	Wald ratio	1	0.419594	0.158632	0.00816707
CFDP1_GTEx_Ovary	COVID-19 (very severe respiratory confirmed vs population) RELEASE 5 || id:ebi-a-GCST011078	Wald ratio	1	-0.330734	0.157706	0.0359801
CFDP1_GTEx_Pancreas	COVID-19 (very severe respiratory confirmed vs population) RELEASE 5 || id:ebi-a-GCST011078	Wald ratio	1	0.383531	0.136283	0.00488955
CFDP1_GTEx_Prostate	COVID-19 (very severe respiratory confirmed vs population) RELEASE 5 || id:ebi-a-GCST011078	Wald ratio	1	0.265234	0.10543	0.0118785
CFDP1_GTEx_Skin_Not_Sun_Exposed_Suprapubic	COVID-19 (very severe respiratory confirmed vs population) RELEASE 5 || id:ebi-a-GCST011078	Wald ratio	1	-0.467144	0.185071	0.0115981
CFDP1_GTEx_Stomach	COVID-19 (very severe respiratory confirmed vs population) RELEASE 5 || id:ebi-a-GCST011078	Wald ratio	1	0.309628	0.123077	0.0118785
CFDP1_GTEx_Whole_Blood	COVID-19 (very severe respiratory confirmed vs population) RELEASE 5 || id:ebi-a-GCST011078	Wald ratio	1	0.342557	0.119196	0.00405434
CFDP1_METSIM_eQTL	COVID-19 (very severe respiratory confirmed vs population) RELEASE 5 || id:ebi-a-GCST011078	Wald ratio	1	0.12557	0.0446197	0.00488955
CFDP1_GTEx_Adipose_Visceral_Omentum	Coxsackievirus and adenovirus receptor || id:prot-a-737	Inverse variance weighted	2	-0.22352	0.110389	0.0428843
CFDP1_GTEx_Lung	Coxsackievirus and adenovirus receptor || id:prot-a-737	Inverse variance weighted	2	-0.287291	0.145073	0.0476675
CFDP1_GTEx_Brain_Cortex	Craniosynostosis || id:finn-b-Q17_CRANIOSYNOSTOSIS	Wald ratio	1	0.540579	0.263101	0.0399133
CFDP1_eQTLGen_blood	Creatine || id:met-a-451	Penalised weighted median	4	0.0236514	0.0112987	0.036323
CFDP1_eQTLGen_blood	Creatine || id:met-a-451	Penalised weighted median	4	0.0236514	0.0115704	0.0409404
CFDP1_eQTLGen_blood	Creatine || id:met-a-451	Weighted median	4	0.0236501	0.0115896	0.0412868
CFDP1_eQTLGen_blood	Creatine || id:met-a-451	Weighted median	4	0.0236501	0.0116491	0.0423355
CFDP1_GTEx_Adipose_Visceral_Omentum	Creatine || id:met-a-451	Inverse variance weighted	2	0.0386553	0.0171021	0.0238045
CFDP1_GTEx_Adrenal_Gland	Creatine || id:met-a-451	Wald ratio	1	0.0305928	0.0149709	0.0410051
CFDP1_GTEx_Esophagus_Gastroesophageal_Junction	Creatine || id:met-a-451	Wald ratio	1	0.0338446	0.0169223	0.0455003
CFDP1_GTEx_Heart_Left_Ventricle	Creatine || id:met-a-451	Wald ratio	1	0.0482338	0.0230907	0.0367177
CFDP1_GTEx_Lung	Creatine || id:met-a-451	Wald ratio	1	0.0522321	0.0250047	0.0367177
CFDP1_GTEx_Nerve_Tibial	Creatine || id:met-a-451	Wald ratio	1	0.0436082	0.0208762	0.0367177
CFDP1_GTEx_Skin_Sun_Exposed_Lower_leg	Creatine || id:met-a-451	Wald ratio	1	0.0408582	0.0195598	0.0367177
CFDP1_GTEx_Whole_Blood	Creatine || id:met-a-451	Wald ratio	1	0.0327959	0.0157002	0.0367177
CFDP1_METSIM_eQTL	Creatine || id:met-a-451	Wald ratio	1	0.0124892	0.00597888	0.0367177
CFDP1_CORTEX_eQTL_MetaBrain	Creatinine || id:met-d-Creatinine	Inverse variance weighted	2	0.0153022	0.00749426	0.0411655
CFDP1_eQTLGen_blood	Creatinine levels || id:ebi-a-GCST005066	Inverse variance weighted	5	0.0476704	0.02352	0.0426827
CFDP1_eQTLGen_blood	Creatinine levels || id:ebi-a-GCST005066	Inverse variance weighted	5	0.0476704	0.02352	0.0426827
CFDP1_eQTLGen_blood	Creatinine levels || id:ebi-a-GCST005066	Penalised weighted median	5	0.0577396	0.02628	0.0280139
CFDP1_eQTLGen_blood	Creatinine levels || id:ebi-a-GCST005066	Penalised weighted median	5	0.0577396	0.0265557	0.0296837
CFDP1_eQTLGen_blood	Creatinine levels || id:ebi-a-GCST005066	Penalised weighted median	5	0.0577396	0.0269889	0.0324046
CFDP1_eQTLGen_blood	Creatinine levels || id:ebi-a-GCST005066	Penalised weighted median	5	0.0577396	0.0278453	0.0381178
CFDP1_eQTLGen_blood	Creatinine levels || id:ebi-a-GCST005066	Weighted median	5	0.0577396	0.0257735	0.0250733
CFDP1_eQTLGen_blood	Creatinine levels || id:ebi-a-GCST005066	Weighted median	5	0.0577396	0.0266265	0.0301208
CFDP1_eQTLGen_blood	Creatinine levels || id:ebi-a-GCST005066	Weighted median	5	0.0577396	0.0266552	0.0302988
CFDP1_eQTLGen_blood	Creatinine levels || id:ebi-a-GCST005066	Weighted median	5	0.0577396	0.0271909	0.0337128
CFDP1_GTEx_Lung	Creatinine levels || id:ebi-a-GCST005066	Inverse variance weighted	2	0.0553325	0.0270622	0.0408904
CFDP1_GTEx_Skin_Sun_Exposed_Lower_leg	Creatinine levels || id:ebi-a-GCST005066	Inverse variance weighted	2	0.0539579	0.0213863	0.0116354
CFDP1_CEREBELLUM_eQTL_MetaBrain	Crk-like protein || id:prot-a-665	Wald ratio	1	-0.122736	0.0460485	0.00769072
CFDP1_CORTEX_eQTL_MetaBrain	Crk-like protein || id:prot-a-665	Inverse variance weighted	2	-0.142135	0.0518731	0.00614283
CFDP1_GTEx_Artery_Aorta	Crk-like protein || id:prot-a-665	Wald ratio	1	0.581061	0.173765	0.000825949
CFDP1_GTEx_Brain_Caudate_basal_ganglia	Crk-like protein || id:prot-a-665	Wald ratio	1	-0.240311	0.114305	0.0355216
CFDP1_GTEx_Brain_Cerebellar_Hemisphere	Crk-like protein || id:prot-a-665	Wald ratio	1	-0.252886	0.117	0.0306631
CFDP1_GTEx_Brain_Cortex	Crk-like protein || id:prot-a-665	Wald ratio	1	-0.209187	0.0966861	0.0304975
CFDP1_GTEx_Brain_Hippocampus	Crk-like protein || id:prot-a-665	Wald ratio	1	-0.211191	0.0874488	0.0157344
CFDP1_GTEx_Cells_Cultured_fibroblasts	Crk-like protein || id:prot-a-665	Inverse variance weighted	2	-0.126408	0.0605628	0.0368688
CFDP1_GTEx_Muscle_Skeletal	Crk-like protein || id:prot-a-665	Wald ratio	1	-0.298039	0.141764	0.0355216
CFDP1_HIPPOCAMPUS_eQTL_MetaBrain	Crk-like protein || id:prot-a-665	Wald ratio	1	-0.105062	0.0498896	0.0352146
CFDP1_CEREBELLUM_eQTL_MetaBrain	Crk-like protein levels || id:ebi-a-GCST90010303	Wald ratio	1	-0.164525	0.0786315	0.0364063
CFDP1_GTEx_Brain_Caudate_basal_ganglia	Crk-like protein levels || id:ebi-a-GCST90010303	Wald ratio	1	-0.386474	0.192368	0.044533
CFDP1_GTEx_Brain_Cerebellar_Hemisphere	Crk-like protein levels || id:ebi-a-GCST90010303	Wald ratio	1	-0.420768	0.199136	0.0346036
CFDP1_GTEx_Brain_Hippocampus	Crk-like protein levels || id:ebi-a-GCST90010303	Wald ratio	1	-0.296723	0.150523	0.0486911
CFDP1_GTEx_Muscle_Skeletal	Crk-like protein levels || id:ebi-a-GCST90010303	Wald ratio	1	-0.479314	0.238579	0.044533
CFDP1_HIPPOCAMPUS_eQTL_MetaBrain	Crk-like protein levels || id:ebi-a-GCST90010303	Wald ratio	1	-0.19358	0.0849095	0.0226176
CFDP1_GTEx_Artery_Aorta	Crohn disease || id:finn-b-K11_CROHN	Wald ratio	1	-0.697273	0.232978	0.00276364
CFDP1_eQTLGen_blood	Crohn's disease || id:ebi-a-GCST004132	Penalised weighted median	14	0.113952	0.0531681	0.0320937
CFDP1_eQTLGen_blood	Crohn's disease || id:ebi-a-GCST004132	Weighted median	14	0.113945	0.0518484	0.0279739
CFDP1_FUSION_muscle	Crohn's disease || id:ebi-a-GCST004132	Wald ratio	1	0.0683668	0.0347232	0.0489632
CFDP1_GTEx_Artery_Coronary	Crohn's disease || id:ebi-a-GCST004132	Wald ratio	1	0.143567	0.0729169	0.0489632
CFDP1_GTEx_Cells_EBV-transformed_lymphocytes	Crohn's disease || id:ebi-a-GCST004132	Wald ratio	1	0.0996567	0.0506151	0.0489632
CFDP1_GTEx_Colon_Transverse	Crohn's disease || id:ebi-a-GCST004132	Wald ratio	1	0.186582	0.0930497	0.0449437
CFDP1_GTEx_Prostate	Crohn's disease || id:ebi-a-GCST004132	Wald ratio	1	0.117371	0.0596121	0.0489632
CFDP1_GTEx_Stomach	Crohn's disease || id:ebi-a-GCST004132	Wald ratio	1	0.137016	0.0695899	0.0489632
CFDP1_GTEx_Testis	Crohn's disease || id:ebi-a-GCST004132	Wald ratio	1	-0.206653	0.104626	0.0482505
CFDP1_eQTLGen_blood	Crohn's disease || id:ieu-a-30	MR Egger	15	0.23679	0.107173	0.0456994
CFDP1_GTEx_Esophagus_Mucosa	Crohn's disease || id:ieu-a-30	Inverse variance weighted	2	-0.171491	0.0871989	0.0492221
CFDP1_GTEx_Skin_Sun_Exposed_Lower_leg	Crohn's disease || id:ieu-a-30	Inverse variance weighted	2	0.224318	0.109395	0.0403129
CFDP1_eQTLGen_blood	CTACK levels || id:ebi-a-GCST004420	Weighted median	15	0.130437	0.0665307	0.049931
CFDP1_eQTLGen_blood	cubilin || id:prot-a-731	Inverse variance weighted	15	0.149596	0.0680865	0.0280098
CFDP1_eQTLGen_blood	cubilin || id:prot-a-731	Penalised weighted median	15	0.179571	0.0796722	0.0242038
CFDP1_eQTLGen_blood	cubilin || id:prot-a-731	Penalised weighted median	15	0.179571	0.0828363	0.0301749
CFDP1_eQTLGen_blood	cubilin || id:prot-a-731	Penalised weighted median	15	0.179571	0.083302	0.0311096
CFDP1_eQTLGen_blood	cubilin || id:prot-a-731	Penalised weighted median	15	0.179571	0.0851033	0.0348548
CFDP1_eQTLGen_blood	cubilin || id:prot-a-731	Penalised weighted median	15	0.179571	0.0851248	0.0349008
CFDP1_eQTLGen_blood	cubilin || id:prot-a-731	Weighted median	15	0.179571	0.0791839	0.0233427
CFDP1_eQTLGen_blood	cubilin || id:prot-a-731	Weighted median	15	0.179571	0.079365	0.0236602
CFDP1_eQTLGen_blood	cubilin || id:prot-a-731	Weighted median	15	0.179571	0.0809727	0.0265767
CFDP1_eQTLGen_blood	cubilin || id:prot-a-731	Weighted median	15	0.179571	0.0822054	0.0289311
CFDP1_eQTLGen_blood	cubilin || id:prot-a-731	Weighted median	15	0.179571	0.0822091	0.0289382
CFDP1_eQTLGen_blood	cubilin || id:prot-a-731	Weighted mode	15	0.181599	0.0783627	0.0361354
CFDP1_eQTLGen_blood	cubilin || id:prot-a-731	Weighted mode	15	0.181599	0.079975	0.0394805
CFDP1_GTEx_Artery_Tibial	cubilin || id:prot-a-731	Inverse variance weighted	2	0.30488	0.154935	0.0490919
CFDP1_GTEx_Thyroid	cubilin || id:prot-a-731	Inverse variance weighted	2	0.291176	0.146327	0.046601
CFDP1_CEREBELLUM_eQTL_MetaBrain	Cullin-4B || id:prot-a-733	Wald ratio	1	-0.128174	0.0460485	0.00537817
CFDP1_CORTEX_eQTL_MetaBrain	Cullin-4B || id:prot-a-733	Inverse variance weighted	2	-0.16761	0.0518731	0.00123287
CFDP1_eQTLGen_blood	Cullin-4B || id:prot-a-733	MR Egger	15	-0.274124	0.122925	0.0440004
CFDP1_FUSION_muscle	Cullin-4B || id:prot-a-733	Wald ratio	1	-0.116044	0.0545136	0.033278
CFDP1_GTEx_Artery_Aorta	Cullin-4B || id:prot-a-733	Wald ratio	1	0.344209	0.174318	0.0483132
CFDP1_GTEx_Artery_Coronary	Cullin-4B || id:prot-a-733	Wald ratio	1	-0.243686	0.114476	0.033278
CFDP1_GTEx_Brain_Caudate_basal_ganglia	Cullin-4B || id:prot-a-733	Wald ratio	1	-0.293413	0.114305	0.0102604
CFDP1_GTEx_Brain_Cerebellar_Hemisphere	Cullin-4B || id:prot-a-733	Wald ratio	1	-0.333496	0.116539	0.00421429
CFDP1_GTEx_Brain_Cortex	Cullin-4B || id:prot-a-733	Wald ratio	1	-0.230034	0.0966861	0.0173511
CFDP1_GTEx_Brain_Hippocampus	Cullin-4B || id:prot-a-733	Wald ratio	1	-0.253014	0.0874488	0.0038124
CFDP1_GTEx_Cells_EBV-transformed_lymphocytes	Cullin-4B || id:prot-a-733	Wald ratio	1	-0.169154	0.0794631	0.033278
CFDP1_GTEx_Esophagus_Mucosa	Cullin-4B || id:prot-a-733	Inverse variance weighted	2	0.251624	0.0951029	0.00814972
CFDP1_GTEx_Heart_Atrial_Appendage	Cullin-4B || id:prot-a-733	Inverse variance weighted	2	0.225042	0.0953827	0.0183068
CFDP1_GTEx_Muscle_Skeletal	Cullin-4B || id:prot-a-733	Wald ratio	1	-0.363898	0.141764	0.0102604
CFDP1_GTEx_Nerve_Tibial	Cullin-4B || id:prot-a-733	Wald ratio	1	-0.285773	0.140567	0.0420522
CFDP1_GTEx_Prostate	Cullin-4B || id:prot-a-733	Wald ratio	1	-0.199222	0.0935878	0.033278
CFDP1_GTEx_Stomach	Cullin-4B || id:prot-a-733	Wald ratio	1	-0.232567	0.109253	0.033278
CFDP1_HIPPOCAMPUS_eQTL_MetaBrain	Cullin-4B || id:prot-a-733	Wald ratio	1	-0.131082	0.0498896	0.00860272
CFDP1_eQTLGen_blood	CX3CR1 on CD14- CD16- || id:ebi-a-GCST90001994	Inverse variance weighted	15	-0.199806	0.0722211	0.00566469
CFDP1_eQTLGen_blood	CX3CR1 on CD14- CD16- || id:ebi-a-GCST90001994	Inverse variance weighted	15	-0.199806	0.0722211	0.00566469
CFDP1_eQTLGen_blood	CX3CR1 on CD14- CD16- || id:ebi-a-GCST90001994	Inverse variance weighted	15	-0.199806	0.0722211	0.00566469
CFDP1_eQTLGen_blood	CX3CR1 on CD14- CD16- || id:ebi-a-GCST90001994	Penalised weighted median	15	-0.174036	0.0839507	0.0381651
CFDP1_eQTLGen_blood	CX3CR1 on CD14- CD16- || id:ebi-a-GCST90001994	Penalised weighted median	15	-0.174036	0.0881931	0.048455
CFDP1_eQTLGen_blood	CX3CR1 on CD14- CD16- || id:ebi-a-GCST90001994	Weighted median	15	-0.173454	0.0863445	0.0445515
CFDP1_eQTLGen_blood	CX3CR1 on CD14- CD16- || id:ebi-a-GCST90001994	Weighted median	15	-0.173454	0.0872992	0.046934
CFDP1_eQTLGen_blood	CX3CR1 on CD14- CD16- || id:ebi-a-GCST90001994	Weighted median	15	-0.173454	0.0882613	0.0493867
CFDP1_eQTLGen_blood	CX3CR1 on CD14- CD16- || id:ebi-a-GCST90001994	Weighted median	15	-0.173454	0.0883072	0.0495049
CFDP1_GTEx_Artery_Tibial	CX3CR1 on CD14- CD16- || id:ebi-a-GCST90001994	Inverse variance weighted	2	-0.351392	0.155027	0.023412
CFDP1_GTEx_Lung	CX3CR1 on CD14- CD16- || id:ebi-a-GCST90001994	Inverse variance weighted	2	-0.318395	0.139077	0.0220596
CFDP1_GTEx_Skin_Sun_Exposed_Lower_leg	CX3CR1 on CD14- CD16- || id:ebi-a-GCST90001994	Inverse variance weighted	2	-0.265433	0.107698	0.0137161
CFDP1_GTEx_Thyroid	CX3CR1 on CD14- CD16- || id:ebi-a-GCST90001994	Inverse variance weighted	2	-0.341095	0.147337	0.0206094
CFDP1_GTEx_Testis	CX3CR1 on CD14- CD16+ monocyte || id:ebi-a-GCST90002012	Wald ratio	1	-0.429943	0.161099	0.00761187
CFDP1_GTEx_Pituitary	Cyclin-dependent kinase 4 inhibitor B || id:prot-a-496	Wald ratio	1	-0.358231	0.176988	0.0429662
CFDP1_GTEx_Testis	Cyclin-dependent kinase 8:Cyclin-C complex || id:prot-a-494	Wald ratio	1	0.337274	0.162463	0.037894
CFDP1_eQTLGen_blood	Cyclin-dependent kinase inhibitor 1B || id:prot-a-495	MR Egger	15	-0.286411	0.115993	0.0281771
CFDP1_eQTLGen_blood	Cyclin-dependent kinase inhibitor 1B || id:prot-a-495	MR Egger	15	-0.286411	0.115993	0.0281771
CFDP1_eQTLGen_blood	Cyclin-dependent kinase inhibitor 1B || id:prot-a-495	Weighted median	15	-0.157923	0.0802125	0.0489744
CFDP1_FUSION_muscle	Cyst of kidney || id:finn-b-N14_CYSTKID	Wald ratio	1	0.215715	0.108667	0.0471334
CFDP1_GTEx_Artery_Coronary	Cyst of kidney || id:finn-b-N14_CYSTKID	Wald ratio	1	0.452991	0.228196	0.0471334
CFDP1_GTEx_Brain_Cortex	Cyst of kidney || id:finn-b-N14_CYSTKID	Wald ratio	1	0.434908	0.196607	0.0269621
CFDP1_GTEx_Cells_EBV-transformed_lymphocytes	Cyst of kidney || id:finn-b-N14_CYSTKID	Wald ratio	1	0.314443	0.158402	0.0471334
CFDP1_GTEx_Prostate	Cyst of kidney || id:finn-b-N14_CYSTKID	Wald ratio	1	0.370336	0.186558	0.0471334
CFDP1_GTEx_Stomach	Cyst of kidney || id:finn-b-N14_CYSTKID	Wald ratio	1	0.432323	0.217784	0.0471334
CFDP1_GTEx_Artery_Tibial	Cystatin D levels || id:ebi-a-GCST90000456	Inverse variance weighted	2	-0.574197	0.289108	0.0470224
CFDP1_GTEx_Vagina	Cystatin-B levels || id:ebi-a-GCST90010207	Wald ratio	1	-0.277134	0.134741	0.0397067
CFDP1_CEREBELLUM_eQTL_MetaBrain	Cystatin-M || id:prot-a-703	Wald ratio	1	0.0959042	0.0460485	0.0372807
CFDP1_CORTEX_eQTL_MetaBrain	Cystatin-M || id:prot-a-703	Inverse variance weighted	2	0.118193	0.0518731	0.0226965
CFDP1_GTEx_Adrenal_Gland	Cystatin-M || id:prot-a-703	Wald ratio	1	0.228795	0.0969856	0.0183213
CFDP1_GTEx_Brain_Caudate_basal_ganglia	Cystatin-M || id:prot-a-703	Wald ratio	1	0.266862	0.114305	0.0195619
CFDP1_GTEx_Brain_Cerebellar_Hemisphere	Cystatin-M || id:prot-a-703	Wald ratio	1	0.265323	0.117	0.0233465
CFDP1_GTEx_Brain_Hippocampus	Cystatin-M || id:prot-a-703	Wald ratio	1	0.21361	0.0874488	0.0145783
CFDP1_GTEx_Esophagus_Mucosa	Cystatin-M || id:prot-a-703	Inverse variance weighted	2	-0.195088	0.0951029	0.040234
CFDP1_GTEx_Muscle_Skeletal	Cystatin-M || id:prot-a-703	Wald ratio	1	0.330969	0.141764	0.0195619
CFDP1_HIPPOCAMPUS_eQTL_MetaBrain	Cystatin-M || id:prot-a-703	Wald ratio	1	0.108779	0.0498896	0.0292284
CFDP1_GTEx_Artery_Aorta	Cysteine and glycine-rich protein 2 || id:prot-a-700	Wald ratio	1	0.396781	0.174318	0.0228346
CFDP1_FUSION_muscle	Cysteine--tRNA ligase, cytoplasmic || id:prot-a-358	Wald ratio	1	-0.121261	0.0545136	0.02612
CFDP1_GTEx_Adipose_Visceral_Omentum	Cysteine--tRNA ligase, cytoplasmic || id:prot-a-358	Inverse variance weighted	2	-0.235735	0.110094	0.0322565
CFDP1_GTEx_Adrenal_Gland	Cysteine--tRNA ligase, cytoplasmic || id:prot-a-358	Wald ratio	1	-0.241162	0.0969856	0.0128979
CFDP1_GTEx_Artery_Coronary	Cysteine--tRNA ligase, cytoplasmic || id:prot-a-358	Wald ratio	1	-0.254642	0.114476	0.02612
CFDP1_GTEx_Artery_Tibial	Cysteine--tRNA ligase, cytoplasmic || id:prot-a-358	Inverse variance weighted	2	-0.3496	0.154935	0.0240439
CFDP1_GTEx_Brain_Cortex	Cysteine--tRNA ligase, cytoplasmic || id:prot-a-358	Wald ratio	1	-0.198045	0.0966861	0.040528
CFDP1_GTEx_Breast_Mammary_Tissue	Cysteine--tRNA ligase, cytoplasmic || id:prot-a-358	Wald ratio	1	-0.296436	0.136642	0.0300497
CFDP1_GTEx_Cells_EBV-transformed_lymphocytes	Cysteine--tRNA ligase, cytoplasmic || id:prot-a-358	Wald ratio	1	-0.17676	0.0794631	0.02612
CFDP1_GTEx_Colon_Sigmoid	Cysteine--tRNA ligase, cytoplasmic || id:prot-a-358	Wald ratio	1	-0.22362	0.112187	0.0462299
CFDP1_GTEx_Colon_Transverse	Cysteine--tRNA ligase, cytoplasmic || id:prot-a-358	Wald ratio	1	-0.323504	0.147047	0.0278069
CFDP1_GTEx_Esophagus_Muscularis	Cysteine--tRNA ligase, cytoplasmic || id:prot-a-358	Wald ratio	1	-0.211045	0.105878	0.0462299
CFDP1_GTEx_Nerve_Tibial	Cysteine--tRNA ligase, cytoplasmic || id:prot-a-358	Wald ratio	1	-0.311752	0.140567	0.026567
CFDP1_GTEx_Ovary	Cysteine--tRNA ligase, cytoplasmic || id:prot-a-358	Wald ratio	1	0.214689	0.103893	0.0387865
CFDP1_GTEx_Prostate	Cysteine--tRNA ligase, cytoplasmic || id:prot-a-358	Wald ratio	1	-0.208179	0.0935878	0.02612
CFDP1_GTEx_Skin_Not_Sun_Exposed_Suprapubic	Cysteine--tRNA ligase, cytoplasmic || id:prot-a-358	Wald ratio	1	0.353369	0.16377	0.0309498
CFDP1_GTEx_Stomach	Cysteine--tRNA ligase, cytoplasmic || id:prot-a-358	Wald ratio	1	-0.243024	0.109253	0.02612
CFDP1_GTEx_Thyroid	Cysteine--tRNA ligase, cytoplasmic || id:prot-a-358	Inverse variance weighted	2	-0.314841	0.146327	0.031426
CFDP1_GTEx_Vagina	Cysteine--tRNA ligase, cytoplasmic || id:prot-a-358	Wald ratio	1	-0.282572	0.0887345	0.00145021
CFDP1_CEREBELLUM_eQTL_MetaBrain	Cysteine-rich hydrophobic domain-containing protein 2 || id:prot-a-542	Wald ratio	1	0.129444	0.0460485	0.00493842
CFDP1_CORTEX_eQTL_MetaBrain	Cysteine-rich hydrophobic domain-containing protein 2 || id:prot-a-542	Inverse variance weighted	2	0.145138	0.0518731	0.00514284
CFDP1_GTEx_Artery_Aorta	Cysteine-rich hydrophobic domain-containing protein 2 || id:prot-a-542	Wald ratio	1	-0.512994	0.174318	0.00325198
CFDP1_GTEx_Brain_Caudate_basal_ganglia	Cysteine-rich hydrophobic domain-containing protein 2 || id:prot-a-542	Wald ratio	1	0.336165	0.114305	0.00327213
CFDP1_GTEx_Brain_Cerebellar_Hemisphere	Cysteine-rich hydrophobic domain-containing protein 2 || id:prot-a-542	Wald ratio	1	0.334417	0.116539	0.00411037
CFDP1_GTEx_Brain_Hippocampus	Cysteine-rich hydrophobic domain-containing protein 2 || id:prot-a-542	Wald ratio	1	0.267186	0.0871032	0.00215886
CFDP1_GTEx_Muscle_Skeletal	Cysteine-rich hydrophobic domain-containing protein 2 || id:prot-a-542	Wald ratio	1	0.41692	0.141764	0.00327213
CFDP1_HIPPOCAMPUS_eQTL_MetaBrain	Cysteine-rich hydrophobic domain-containing protein 2 || id:prot-a-542	Wald ratio	1	0.133039	0.0498896	0.00766076
CFDP1_FUSION_muscle	Cysteine-rich secretory protein LCCL domain-containing 2 || id:prot-a-663	Wald ratio	1	-0.120901	0.0545136	0.026567
CFDP1_GTEx_Adipose_Visceral_Omentum	Cysteine-rich secretory protein LCCL domain-containing 2 || id:prot-a-663	Inverse variance weighted	2	-0.28934	0.110094	0.00858602
CFDP1_GTEx_Adrenal_Gland	Cysteine-rich secretory protein LCCL domain-containing 2 || id:prot-a-663	Wald ratio	1	-0.198202	0.0969856	0.0409907
CFDP1_GTEx_Artery_Coronary	Cysteine-rich secretory protein LCCL domain-containing 2 || id:prot-a-663	Wald ratio	1	-0.253887	0.114476	0.026567
CFDP1_GTEx_Breast_Mammary_Tissue	Cysteine-rich secretory protein LCCL domain-containing 2 || id:prot-a-663	Wald ratio	1	-0.327759	0.136642	0.0164547
CFDP1_GTEx_Cells_EBV-transformed_lymphocytes	Cysteine-rich secretory protein LCCL domain-containing 2 || id:prot-a-663	Wald ratio	1	-0.176235	0.0794631	0.026567
CFDP1_GTEx_Colon_Transverse	Cysteine-rich secretory protein LCCL domain-containing 2 || id:prot-a-663	Wald ratio	1	-0.305666	0.147047	0.037646
CFDP1_GTEx_Esophagus_Gastroesophageal_Junction	Cysteine-rich secretory protein LCCL domain-containing 2 || id:prot-a-663	Wald ratio	1	-0.266342	0.109995	0.0154607
CFDP1_GTEx_Heart_Atrial_Appendage	Cysteine-rich secretory protein LCCL domain-containing 2 || id:prot-a-663	Inverse variance weighted	2	0.217871	0.0953827	0.0223609
CFDP1_GTEx_Heart_Left_Ventricle	Cysteine-rich secretory protein LCCL domain-containing 2 || id:prot-a-663	Wald ratio	1	-0.322243	0.152398	0.0344745
CFDP1_GTEx_Lung	Cysteine-rich secretory protein LCCL domain-containing 2 || id:prot-a-663	Inverse variance weighted	2	-0.407982	0.144702	0.00481047
CFDP1_GTEx_Nerve_Tibial	Cysteine-rich secretory protein LCCL domain-containing 2 || id:prot-a-663	Wald ratio	1	-0.309432	0.140567	0.0277134
CFDP1_GTEx_Ovary	Cysteine-rich secretory protein LCCL domain-containing 2 || id:prot-a-663	Wald ratio	1	0.215724	0.104238	0.0384958
CFDP1_GTEx_Pancreas	Cysteine-rich secretory protein LCCL domain-containing 2 || id:prot-a-663	Wald ratio	1	-0.254848	0.120525	0.0344745
CFDP1_GTEx_Prostate	Cysteine-rich secretory protein LCCL domain-containing 2 || id:prot-a-663	Wald ratio	1	-0.207561	0.0935878	0.026567
CFDP1_GTEx_Skin_Not_Sun_Exposed_Suprapubic	Cysteine-rich secretory protein LCCL domain-containing 2 || id:prot-a-663	Wald ratio	1	0.325341	0.164319	0.047711
CFDP1_GTEx_Stomach	Cysteine-rich secretory protein LCCL domain-containing 2 || id:prot-a-663	Wald ratio	1	-0.242303	0.109253	0.026567
CFDP1_GTEx_Whole_Blood	Cysteine-rich secretory protein LCCL domain-containing 2 || id:prot-a-663	Wald ratio	1	-0.26795	0.10397	0.00996097
CFDP1_METSIM_eQTL	Cysteine-rich secretory protein LCCL domain-containing 2 || id:prot-a-663	Wald ratio	1	-0.0834386	0.0394606	0.0344745
CFDP1_CORTEX_eQTL_MetaBrain	Cysteine-rich with EGF-like domain protein 1 || id:prot-a-657	Inverse variance weighted	2	-0.11192	0.0518731	0.030961
CFDP1_GTEx_Adipose_Visceral_Omentum	Cysteine-rich with EGF-like domain protein 1 || id:prot-a-657	Inverse variance weighted	2	-0.238449	0.110094	0.0303218
CFDP1_GTEx_Heart_Atrial_Appendage	Cysteine-rich with EGF-like domain protein 1 || id:prot-a-657	Inverse variance weighted	2	0.189811	0.0953827	0.0465922
CFDP1_GTEx_Lung	Cysteine-rich with EGF-like domain protein 1 || id:prot-a-657	Inverse variance weighted	2	-0.328395	0.144702	0.0232409
CFDP1_CORTEX_eQTL_MetaBrain	Cytochrome b-c1 complex subunit 7 || id:prot-a-3175	Inverse variance weighted	2	0.107121	0.0518731	0.0389175
CFDP1_CEREBELLUM_eQTL_MetaBrain	Cytochrome c oxidase subunit 7A1, mitochondrial || id:prot-a-640	Wald ratio	1	0.0984423	0.0460485	0.0325334
CFDP1_GTEx_Brain_Caudate_basal_ganglia	Cytochrome c oxidase subunit 7A1, mitochondrial || id:prot-a-640	Wald ratio	1	0.259662	0.114305	0.0231074
CFDP1_GTEx_Brain_Cerebellar_Hemisphere	Cytochrome c oxidase subunit 7A1, mitochondrial || id:prot-a-640	Wald ratio	1	0.239988	0.117	0.0402493
CFDP1_GTEx_Brain_Cortex	Cytochrome c oxidase subunit 7A1, mitochondrial || id:prot-a-640	Wald ratio	1	0.253037	0.0966861	0.00886803
CFDP1_GTEx_Brain_Hippocampus	Cytochrome c oxidase subunit 7A1, mitochondrial || id:prot-a-640	Wald ratio	1	0.1946	0.0874488	0.0260613
CFDP1_GTEx_Muscle_Skeletal	Cytochrome c oxidase subunit 7A1, mitochondrial || id:prot-a-640	Wald ratio	1	0.322039	0.141764	0.0231074
CFDP1_HIPPOCAMPUS_eQTL_MetaBrain	Cytochrome c oxidase subunit 7A1, mitochondrial || id:prot-a-640	Wald ratio	1	0.114648	0.0498896	0.0215596
CFDP1_eQTLGen_blood	Cytochrome c oxidase subunit 8A, mitochondrial || id:prot-a-641	Inverse variance weighted	15	-0.154206	0.0743937	0.0381881
CFDP1_eQTLGen_blood	Cytochrome c oxidase subunit 8A, mitochondrial || id:prot-a-641	Penalised weighted median	15	-0.167733	0.0814068	0.0393576
CFDP1_eQTLGen_blood	Cytochrome c oxidase subunit 8A, mitochondrial || id:prot-a-641	Penalised weighted median	15	-0.167733	0.0815176	0.0396259
CFDP1_eQTLGen_blood	Cytochrome c oxidase subunit 8A, mitochondrial || id:prot-a-641	Penalised weighted median	15	-0.167733	0.0815518	0.0397088
CFDP1_eQTLGen_blood	Cytochrome c oxidase subunit 8A, mitochondrial || id:prot-a-641	Penalised weighted median	15	-0.167733	0.0823255	0.0416063
CFDP1_eQTLGen_blood	Cytochrome c oxidase subunit 8A, mitochondrial || id:prot-a-641	Penalised weighted median	15	-0.167733	0.0824393	0.0418888
CFDP1_eQTLGen_blood	Cytochrome c oxidase subunit 8A, mitochondrial || id:prot-a-641	Weighted median	15	-0.167733	0.0795	0.0348714
CFDP1_eQTLGen_blood	Cytochrome c oxidase subunit 8A, mitochondrial || id:prot-a-641	Weighted median	15	-0.167733	0.0805017	0.0371971
CFDP1_eQTLGen_blood	Cytochrome c oxidase subunit 8A, mitochondrial || id:prot-a-641	Weighted median	15	-0.167733	0.0807608	0.0378098
CFDP1_eQTLGen_blood	Cytochrome c oxidase subunit 8A, mitochondrial || id:prot-a-641	Weighted median	15	-0.167733	0.0824213	0.0418442
CFDP1_eQTLGen_blood	Cytochrome c oxidase subunit 8A, mitochondrial || id:prot-a-641	Weighted median	15	-0.167733	0.0827659	0.042704
CFDP1_GTEx_Pituitary	Cytochrome c oxidase subunit 8A, mitochondrial || id:prot-a-641	Wald ratio	1	-0.364613	0.176988	0.0393893
CFDP1_eQTLGen_blood	Cytohesin-4 || id:prot-a-760	Penalised weighted median	15	-0.177849	0.0814075	0.0289127
CFDP1_eQTLGen_blood	Cytohesin-4 || id:prot-a-760	Penalised weighted median	15	-0.177849	0.0823587	0.0308158
CFDP1_eQTLGen_blood	Cytohesin-4 || id:prot-a-760	Penalised weighted median	15	-0.177849	0.0833857	0.0329372
CFDP1_eQTLGen_blood	Cytohesin-4 || id:prot-a-760	Penalised weighted median	15	-0.177849	0.0839676	0.0341694
CFDP1_eQTLGen_blood	Cytohesin-4 || id:prot-a-760	Penalised weighted median	15	-0.177849	0.0839998	0.0342383
CFDP1_eQTLGen_blood	Cytohesin-4 || id:prot-a-760	Weighted median	15	-0.177849	0.0810112	0.0281377
CFDP1_eQTLGen_blood	Cytohesin-4 || id:prot-a-760	Weighted median	15	-0.177849	0.0810309	0.0281759
CFDP1_eQTLGen_blood	Cytohesin-4 || id:prot-a-760	Weighted median	15	-0.177849	0.0811832	0.0284727
CFDP1_eQTLGen_blood	Cytohesin-4 || id:prot-a-760	Weighted median	15	-0.177849	0.0827863	0.0316908
CFDP1_eQTLGen_blood	Cytohesin-4 || id:prot-a-760	Weighted median	15	-0.177849	0.0829815	0.0320943
CFDP1_FUSION_muscle	Cytohesin-4 || id:prot-a-760	Wald ratio	1	-0.115324	0.0545136	0.0343864
CFDP1_GTEx_Adrenal_Gland	Cytohesin-4 || id:prot-a-760	Wald ratio	1	-0.20406	0.0969856	0.0353761
CFDP1_GTEx_Artery_Coronary	Cytohesin-4 || id:prot-a-760	Wald ratio	1	-0.242175	0.114476	0.0343864
CFDP1_GTEx_Breast_Mammary_Tissue	Cytohesin-4 || id:prot-a-760	Wald ratio	1	-0.320949	0.136642	0.0188321
CFDP1_GTEx_Cells_EBV-transformed_lymphocytes	Cytohesin-4 || id:prot-a-760	Wald ratio	1	-0.168105	0.0794631	0.0343864
CFDP1_GTEx_Colon_Transverse	Cytohesin-4 || id:prot-a-760	Wald ratio	1	-0.305666	0.147047	0.037646
CFDP1_GTEx_Esophagus_Gastroesophageal_Junction	Cytohesin-4 || id:prot-a-760	Wald ratio	1	-0.245741	0.109995	0.0254756
CFDP1_GTEx_Heart_Atrial_Appendage	Cytohesin-4 || id:prot-a-760	Inverse variance weighted	2	0.19	0.0953827	0.0463742
CFDP1_GTEx_Lung	Cytohesin-4 || id:prot-a-760	Inverse variance weighted	2	-0.310237	0.145073	0.0324765
CFDP1_GTEx_Nerve_Tibial	Cytohesin-4 || id:prot-a-760	Wald ratio	1	-0.306649	0.140567	0.0291451
CFDP1_GTEx_Ovary	Cytohesin-4 || id:prot-a-760	Wald ratio	1	0.21745	0.104238	0.0369702
CFDP1_GTEx_Pituitary	Cytohesin-4 || id:prot-a-760	Wald ratio	1	-0.493099	0.176988	0.00533534
CFDP1_GTEx_Prostate	Cytohesin-4 || id:prot-a-760	Wald ratio	1	-0.197986	0.0935878	0.0343864
CFDP1_GTEx_Skin_Not_Sun_Exposed_Suprapubic	Cytohesin-4 || id:prot-a-760	Wald ratio	1	0.327539	0.164319	0.0462274
CFDP1_GTEx_Stomach	Cytohesin-4 || id:prot-a-760	Wald ratio	1	-0.231125	0.109253	0.0343864
CFDP1_GTEx_Vagina	Cytohesin-4 || id:prot-a-760	Wald ratio	1	-0.24323	0.0890216	0.00629019
CFDP1_GTEx_Whole_Blood	Cytohesin-4 || id:prot-a-760	Wald ratio	1	-0.225036	0.104319	0.0309908
CFDP1_GTEx_Artery_Aorta	Cytokine receptor common subunit gamma || id:prot-a-1520	Wald ratio	1	0.34919	0.174318	0.0451586
CFDP1_eQTLGen_blood	Cytokine receptor-like factor 1:Cardiotrophin-like cytokine factor 1 Complex || id:prot-a-666	Inverse variance weighted	15	-0.160622	0.0680944	0.0183334
CFDP1_eQTLGen_blood	Cytokine receptor-like factor 1:Cardiotrophin-like cytokine factor 1 Complex || id:prot-a-666	Inverse variance weighted	15	-0.160622	0.0680944	0.0183334
CFDP1_GTEx_Adrenal_Gland	Cytokine receptor-like factor 1:Cardiotrophin-like cytokine factor 1 Complex || id:prot-a-666	Wald ratio	1	-0.2148	0.0969856	0.0267762
CFDP1_GTEx_Thyroid	Cytokine receptor-like factor 1:Cardiotrophin-like cytokine factor 1 Complex || id:prot-a-666	Inverse variance weighted	2	-0.29036	0.146327	0.0472194
CFDP1_eQTLGen_blood	Cytokine receptor-like factor 2 || id:prot-a-667	MR Egger	15	-0.306784	0.115995	0.0202106
CFDP1_eQTLGen_blood	Cytokine receptor-like factor 2 || id:prot-a-667	Penalised weighted median	15	-0.207536	0.0801448	0.00961129
CFDP1_eQTLGen_blood	Cytokine receptor-like factor 2 || id:prot-a-667	Penalised weighted median	15	-0.207536	0.0830304	0.0124363
CFDP1_eQTLGen_blood	Cytokine receptor-like factor 2 || id:prot-a-667	Penalised weighted median	15	-0.207536	0.0833279	0.0127531
CFDP1_eQTLGen_blood	Cytokine receptor-like factor 2 || id:prot-a-667	Penalised weighted median	15	-0.207536	0.0846039	0.014166
CFDP1_eQTLGen_blood	Cytokine receptor-like factor 2 || id:prot-a-667	Weighted median	15	-0.207536	0.0812902	0.0106793
CFDP1_eQTLGen_blood	Cytokine receptor-like factor 2 || id:prot-a-667	Weighted median	15	-0.207536	0.0823945	0.0117753
CFDP1_eQTLGen_blood	Cytokine receptor-like factor 2 || id:prot-a-667	Weighted median	15	-0.207536	0.0829442	0.0123455
CFDP1_eQTLGen_blood	Cytokine receptor-like factor 2 || id:prot-a-667	Weighted median	15	-0.207536	0.0831424	0.0125551
CFDP1_eQTLGen_blood	Cytokine receptor-like factor 2 || id:prot-a-667	Weighted mode	15	-0.206975	0.0807636	0.0225536
CFDP1_eQTLGen_blood	Cytokine receptor-like factor 2 || id:prot-a-667	Weighted mode	15	-0.206975	0.0830119	0.0257976
CFDP1_eQTLGen_blood	Cytokine receptor-like factor 2 || id:prot-a-667	Weighted mode	15	-0.206975	0.0844637	0.028019
CFDP1_eQTLGen_blood	Cytokine receptor-like factor 2 || id:prot-a-667	Weighted mode	15	-0.206975	0.0916208	0.0403599
CFDP1_GTEx_Pituitary	Cytomegaloviral disease || id:finn-b-AB1_CMV	Wald ratio	1	-1.56822	0.545855	0.00406653
CFDP1_FUSION_muscle	Cytomegalovirus pp52 antibody levels || id:ebi-a-GCST90006895	Wald ratio	1	0.0968406	0.0401148	0.0157747
CFDP1_GTEx_Adipose_Visceral_Omentum	Cytomegalovirus pp52 antibody levels || id:ebi-a-GCST90006895	Inverse variance weighted	2	0.179798	0.0822108	0.0287396
CFDP1_GTEx_Artery_Coronary	Cytomegalovirus pp52 antibody levels || id:ebi-a-GCST90006895	Wald ratio	1	0.20336	0.084239	0.0157747
CFDP1_GTEx_Breast_Mammary_Tissue	Cytomegalovirus pp52 antibody levels || id:ebi-a-GCST90006895	Wald ratio	1	0.205815	0.100644	0.0408569
CFDP1_GTEx_Cells_EBV-transformed_lymphocytes	Cytomegalovirus pp52 antibody levels || id:ebi-a-GCST90006895	Wald ratio	1	0.141162	0.0584744	0.0157747
CFDP1_GTEx_Colon_Sigmoid	Cytomegalovirus pp52 antibody levels || id:ebi-a-GCST90006895	Wald ratio	1	0.1763	0.0826965	0.0330158
CFDP1_GTEx_Colon_Transverse	Cytomegalovirus pp52 antibody levels || id:ebi-a-GCST90006895	Wald ratio	1	0.266302	0.107734	0.0134416
CFDP1_GTEx_Esophagus_Gastroesophageal_Junction	Cytomegalovirus pp52 antibody levels || id:ebi-a-GCST90006895	Wald ratio	1	0.168303	0.0816173	0.0391985
CFDP1_GTEx_Esophagus_Mucosa	Cytomegalovirus pp52 antibody levels || id:ebi-a-GCST90006895	Inverse variance weighted	2	-0.139584	0.0707716	0.0485731
CFDP1_GTEx_Esophagus_Muscularis	Cytomegalovirus pp52 antibody levels || id:ebi-a-GCST90006895	Wald ratio	1	0.166386	0.0780463	0.0330158
CFDP1_GTEx_Lung	Cytomegalovirus pp52 antibody levels || id:ebi-a-GCST90006895	Inverse variance weighted	2	0.225797	0.10892	0.0381668
CFDP1_GTEx_Nerve_Tibial	Cytomegalovirus pp52 antibody levels || id:ebi-a-GCST90006895	Wald ratio	1	0.256609	0.103483	0.013148
CFDP1_GTEx_Ovary	Cytomegalovirus pp52 antibody levels || id:ebi-a-GCST90006895	Wald ratio	1	-0.182982	0.0771274	0.0176701
CFDP1_GTEx_Prostate	Cytomegalovirus pp52 antibody levels || id:ebi-a-GCST90006895	Wald ratio	1	0.166254	0.0688683	0.0157747
CFDP1_GTEx_Skin_Not_Sun_Exposed_Suprapubic	Cytomegalovirus pp52 antibody levels || id:ebi-a-GCST90006895	Wald ratio	1	-0.262054	0.121116	0.030491
CFDP1_GTEx_Stomach	Cytomegalovirus pp52 antibody levels || id:ebi-a-GCST90006895	Wald ratio	1	0.194082	0.0803955	0.0157747
CFDP1_GTEx_Whole_Blood	Cytomegalovirus pp52 antibody levels || id:ebi-a-GCST90006895	Wald ratio	1	0.159085	0.0772243	0.0393944
CFDP1_GTEx_Colon_Sigmoid	Cytotoxic and regulatory T-cell molecule || id:prot-a-672	Wald ratio	1	-0.231149	0.112187	0.0393601
CFDP1_GTEx_Esophagus_Mucosa	Cytotoxic and regulatory T-cell molecule || id:prot-a-672	Inverse variance weighted	2	0.199643	0.0951029	0.0357966
CFDP1_GTEx_Esophagus_Muscularis	Cytotoxic and regulatory T-cell molecule || id:prot-a-672	Wald ratio	1	-0.218151	0.105878	0.0393601
CFDP1_GTEx_Skin_Not_Sun_Exposed_Suprapubic	Cytotoxic and regulatory T-cell molecule || id:prot-a-672	Wald ratio	1	0.333035	0.164319	0.0426874
CFDP1_eQTLGen_blood	D-dimer || id:prot-a-1086	Inverse variance weighted	15	-0.174403	0.071845	0.0152038
CFDP1_eQTLGen_blood	D-dimer || id:prot-a-1086	Penalised weighted median	15	-0.156544	0.0770482	0.0421779
CFDP1_eQTLGen_blood	D-dimer || id:prot-a-1086	Weighted median	15	-0.156222	0.0793083	0.0488605
CFDP1_eQTLGen_blood	D-dimer || id:prot-a-1086	Weighted mode	15	-0.173415	0.0746581	0.0357688
CFDP1_FUSION_muscle	D-dimer || id:prot-a-1086	Wald ratio	1	-0.113705	0.0545136	0.036996
CFDP1_GTEx_Adrenal_Gland	D-dimer || id:prot-a-1086	Wald ratio	1	-0.234002	0.0969856	0.0158326
CFDP1_GTEx_Artery_Coronary	D-dimer || id:prot-a-1086	Wald ratio	1	-0.238774	0.114476	0.036996
CFDP1_GTEx_Artery_Tibial	D-dimer || id:prot-a-1086	Inverse variance weighted	2	-0.350314	0.154935	0.023757
CFDP1_GTEx_Breast_Mammary_Tissue	D-dimer || id:prot-a-1086	Wald ratio	1	-0.29462	0.136642	0.0310723
CFDP1_GTEx_Cells_EBV-transformed_lymphocytes	D-dimer || id:prot-a-1086	Wald ratio	1	-0.165745	0.0794631	0.036996
CFDP1_GTEx_Colon_Sigmoid	D-dimer || id:prot-a-1086	Wald ratio	1	-0.250726	0.112187	0.025424
CFDP1_GTEx_Colon_Transverse	D-dimer || id:prot-a-1086	Wald ratio	1	-0.330736	0.147047	0.024501
CFDP1_GTEx_Esophagus_Gastroesophageal_Junction	D-dimer || id:prot-a-1086	Wald ratio	1	-0.238751	0.109995	0.0299638
CFDP1_GTEx_Esophagus_Muscularis	D-dimer || id:prot-a-1086	Wald ratio	1	-0.236627	0.105878	0.025424
CFDP1_GTEx_Heart_Left_Ventricle	D-dimer || id:prot-a-1086	Wald ratio	1	-0.352517	0.152398	0.0207154
CFDP1_GTEx_Lung	D-dimer || id:prot-a-1086	Inverse variance weighted	2	-0.299638	0.144765	0.0384686
CFDP1_GTEx_Nerve_Tibial	D-dimer || id:prot-a-1086	Wald ratio	1	-0.293659	0.140567	0.0366979
CFDP1_GTEx_Ovary	D-dimer || id:prot-a-1086	Wald ratio	1	0.21676	0.104238	0.0375742
CFDP1_GTEx_Pancreas	D-dimer || id:prot-a-1086	Wald ratio	1	-0.278791	0.120525	0.0207154
CFDP1_GTEx_Pituitary	D-dimer || id:prot-a-1086	Wald ratio	1	-0.359507	0.176988	0.0422296
CFDP1_GTEx_Prostate	D-dimer || id:prot-a-1086	Wald ratio	1	-0.195206	0.0935878	0.036996
CFDP1_GTEx_Skin_Not_Sun_Exposed_Suprapubic	D-dimer || id:prot-a-1086	Wald ratio	1	0.378648	0.164319	0.0212031
CFDP1_GTEx_Stomach	D-dimer || id:prot-a-1086	Wald ratio	1	-0.22788	0.109253	0.036996
CFDP1_GTEx_Thyroid	D-dimer || id:prot-a-1086	Inverse variance weighted	2	-0.319111	0.146327	0.0291969
CFDP1_GTEx_Vagina	D-dimer || id:prot-a-1086	Wald ratio	1	-0.221118	0.0890216	0.0129963
CFDP1_GTEx_Whole_Blood	D-dimer || id:prot-a-1086	Wald ratio	1	-0.221198	0.10397	0.0333772
CFDP1_METSIM_eQTL	D-dimer || id:prot-a-1086	Wald ratio	1	-0.0912776	0.0394606	0.0207154
CFDP1_CORTEX_eQTL_MetaBrain	Daytime nap || id:ebi-a-GCST011494	Inverse variance weighted	2	0.00597726	0.00255215	0.0191784
CFDP1_GTEx_Vagina	Daytime nap || id:ebi-a-GCST011494	Wald ratio	1	0.00962625	0.00431218	0.0255924
CFDP1_GTEx_Artery_Aorta	Decorin levels || id:ebi-a-GCST90010119	Wald ratio	1	-0.633572	0.292501	0.0303073
CFDP1_CORTEX_eQTL_MetaBrain	Dedicator of cytokinesis protein 9 || id:prot-a-854	Inverse variance weighted	2	0.107964	0.0518731	0.037406
CFDP1_GTEx_Brain_Cortex	Dedicator of cytokinesis protein 9 || id:prot-a-854	Wald ratio	1	0.228956	0.0966861	0.0178831
CFDP1_GTEx_Cells_Cultured_fibroblasts	Dedicator of cytokinesis protein 9 || id:prot-a-854	Inverse variance weighted	2	0.11958	0.0605628	0.0483275
CFDP1_GTEx_Artery_Tibial	Deforming dorsopathies || id:finn-b-M13_DEFORMDORSO	Inverse variance weighted	2	-0.28338	0.129599	0.0287725
CFDP1_GTEx_Thyroid	Deforming dorsopathies || id:finn-b-M13_DEFORMDORSO	Inverse variance weighted	2	-0.274775	0.123392	0.0259576
CFDP1_eQTLGen_blood	Degeneration of macula and posterior pole || id:finn-b-H7_MACULADEGEN	Inverse variance weighted	13	-0.110724	0.0488567	0.0234334
CFDP1_eQTLGen_blood	Degeneration of macula and posterior pole || id:finn-b-H7_MACULADEGEN	Inverse variance weighted	13	-0.110724	0.0488567	0.0234334
CFDP1_FUSION_muscle	Degeneration of macula and posterior pole || id:finn-b-H7_MACULADEGEN	Wald ratio	1	-0.0993118	0.0394009	0.0117172
CFDP1_GTEx_Adipose_Subcutaneous	Degeneration of macula and posterior pole || id:finn-b-H7_MACULADEGEN	Wald ratio	1	0.1905	0.0772884	0.0137094
CFDP1_GTEx_Adipose_Visceral_Omentum	Degeneration of macula and posterior pole || id:finn-b-H7_MACULADEGEN	Inverse variance weighted	2	-0.206797	0.0812576	0.0109292
CFDP1_GTEx_Adrenal_Gland	Degeneration of macula and posterior pole || id:finn-b-H7_MACULADEGEN	Wald ratio	1	-0.161426	0.0699729	0.0210561
CFDP1_GTEx_Artery_Coronary	Degeneration of macula and posterior pole || id:finn-b-H7_MACULADEGEN	Wald ratio	1	-0.20855	0.0827399	0.0117172
CFDP1_GTEx_Artery_Tibial	Degeneration of macula and posterior pole || id:finn-b-H7_MACULADEGEN	Inverse variance weighted	2	-0.293958	0.115121	0.0106656
CFDP1_GTEx_Breast_Mammary_Tissue	Degeneration of macula and posterior pole || id:finn-b-H7_MACULADEGEN	Wald ratio	1	-0.24877	0.0989632	0.0119451
CFDP1_GTEx_Cells_EBV-transformed_lymphocytes	Degeneration of macula and posterior pole || id:finn-b-H7_MACULADEGEN	Wald ratio	1	-0.144764	0.0574337	0.0117172
CFDP1_GTEx_Colon_Sigmoid	Degeneration of macula and posterior pole || id:finn-b-H7_MACULADEGEN	Wald ratio	1	-0.198021	0.0805635	0.0139735
CFDP1_GTEx_Colon_Transverse	Degeneration of macula and posterior pole || id:finn-b-H7_MACULADEGEN	Wald ratio	1	-0.273846	0.105103	0.0091739
CFDP1_GTEx_Esophagus_Gastroesophageal_Junction	Degeneration of macula and posterior pole || id:finn-b-H7_MACULADEGEN	Wald ratio	1	-0.201596	0.0801969	0.0119451
CFDP1_GTEx_Esophagus_Muscularis	Degeneration of macula and posterior pole || id:finn-b-H7_MACULADEGEN	Wald ratio	1	-0.186885	0.0760332	0.0139735
CFDP1_GTEx_Heart_Left_Ventricle	Degeneration of macula and posterior pole || id:finn-b-H7_MACULADEGEN	Wald ratio	1	-0.271957	0.109296	0.0128369
CFDP1_GTEx_Lung	Degeneration of macula and posterior pole || id:finn-b-H7_MACULADEGEN	Wald ratio	1	-0.321172	0.121134	0.00801645
CFDP1_GTEx_Nerve_Tibial	Degeneration of macula and posterior pole || id:finn-b-H7_MACULADEGEN	Wald ratio	1	-0.266288	0.101134	0.00846275
CFDP1_GTEx_Ovary	Degeneration of macula and posterior pole || id:finn-b-H7_MACULADEGEN	Wald ratio	1	0.215379	0.07628	0.00474981
CFDP1_GTEx_Pancreas	Degeneration of macula and posterior pole || id:finn-b-H7_MACULADEGEN	Wald ratio	1	-0.215079	0.0864374	0.0128369
CFDP1_GTEx_Pituitary	Degeneration of macula and posterior pole || id:finn-b-H7_MACULADEGEN	Wald ratio	1	-0.278246	0.120403	0.0208354
CFDP1_GTEx_Prostate	Degeneration of macula and posterior pole || id:finn-b-H7_MACULADEGEN	Wald ratio	1	-0.170497	0.0676427	0.0117172
CFDP1_GTEx_Skin_Not_Sun_Exposed_Suprapubic	Degeneration of macula and posterior pole || id:finn-b-H7_MACULADEGEN	Wald ratio	1	0.28852	0.117057	0.0137094
CFDP1_GTEx_Skin_Sun_Exposed_Lower_leg	Degeneration of macula and posterior pole || id:finn-b-H7_MACULADEGEN	Inverse variance weighted	2	-0.286316	0.123567	0.0204983
CFDP1_GTEx_Stomach	Degeneration of macula and posterior pole || id:finn-b-H7_MACULADEGEN	Wald ratio	1	-0.199034	0.0789647	0.0117172
CFDP1_GTEx_Thyroid	Degeneration of macula and posterior pole || id:finn-b-H7_MACULADEGEN	Inverse variance weighted	2	-0.275034	0.109619	0.012107
CFDP1_GTEx_Vagina	Degeneration of macula and posterior pole || id:finn-b-H7_MACULADEGEN	Wald ratio	1	-0.157654	0.0631766	0.0125796
CFDP1_GTEx_Whole_Blood	Degeneration of macula and posterior pole || id:finn-b-H7_MACULADEGEN	Wald ratio	1	-0.20166	0.0760586	0.00801645
CFDP1_METSIM_eQTL	Degeneration of macula and posterior pole || id:finn-b-H7_MACULADEGEN	Wald ratio	1	-0.070418	0.0283	0.0128369
CFDP1_CORTEX_eQTL_MetaBrain	Degenerative macular diseases || id:finn-b-MACULA_NAS	Wald ratio	1	0.262933	0.131034	0.0447914
CFDP1_CEREBELLUM_eQTL_MetaBrain	Degree of unsaturation || id:met-d-Unsaturation	Wald ratio	1	-0.0185113	0.00725422	0.0107168
CFDP1_CORTEX_eQTL_MetaBrain	Degree of unsaturation || id:met-d-Unsaturation	Inverse variance weighted	2	-0.0214501	0.00826692	0.0094677
CFDP1_GTEx_Artery_Aorta	Degree of unsaturation || id:met-d-Unsaturation	Wald ratio	1	0.0750077	0.0279951	0.00737718
CFDP1_GTEx_Brain_Caudate_basal_ganglia	Degree of unsaturation || id:met-d-Unsaturation	Wald ratio	1	-0.0391321	0.0179832	0.0295525
CFDP1_GTEx_Brain_Cerebellar_Hemisphere	Degree of unsaturation || id:met-d-Unsaturation	Wald ratio	1	-0.0410616	0.0183761	0.0254495
CFDP1_GTEx_Brain_Cortex	Degree of unsaturation || id:met-d-Unsaturation	Wald ratio	1	-0.0305703	0.0151014	0.0429358
CFDP1_GTEx_Brain_Hippocampus	Degree of unsaturation || id:met-d-Unsaturation	Wald ratio	1	-0.0371675	0.0137807	0.00699541
CFDP1_GTEx_Muscle_Skeletal	Degree of unsaturation || id:met-d-Unsaturation	Wald ratio	1	-0.0485325	0.0223032	0.0295525
CFDP1_HIPPOCAMPUS_eQTL_MetaBrain	Degree of unsaturation || id:met-d-Unsaturation	Wald ratio	1	-0.0181527	0.00781245	0.0201488
CFDP1_eQTLGen_blood	Dehydroepiandrosterone sulphate levels || id:ebi-a-GCST004941	Inverse variance weighted	14	0.0820822	0.0220565	0.000198081
CFDP1_eQTLGen_blood	Dehydroepiandrosterone sulphate levels || id:ebi-a-GCST004941	MR Egger	14	0.0885442	0.0396389	0.0453024
CFDP1_eQTLGen_blood	Dehydroepiandrosterone sulphate levels || id:ebi-a-GCST004941	Penalised weighted median	14	0.0776561	0.0223915	0.000524138
CFDP1_eQTLGen_blood	Dehydroepiandrosterone sulphate levels || id:ebi-a-GCST004941	Penalised weighted median	14	0.0776561	0.0224781	0.000550804
CFDP1_eQTLGen_blood	Dehydroepiandrosterone sulphate levels || id:ebi-a-GCST004941	Penalised weighted median	14	0.0776561	0.0225966	0.000589
CFDP1_eQTLGen_blood	Dehydroepiandrosterone sulphate levels || id:ebi-a-GCST004941	Penalised weighted median	14	0.0776561	0.0231767	0.000806326
CFDP1_eQTLGen_blood	Dehydroepiandrosterone sulphate levels || id:ebi-a-GCST004941	Weighted median	14	0.0783005	0.0223634	0.000463037
CFDP1_eQTLGen_blood	Dehydroepiandrosterone sulphate levels || id:ebi-a-GCST004941	Weighted median	14	0.0783005	0.0227631	0.00058215
CFDP1_eQTLGen_blood	Dehydroepiandrosterone sulphate levels || id:ebi-a-GCST004941	Weighted median	14	0.0783005	0.0230311	0.000674423
CFDP1_eQTLGen_blood	Dehydroepiandrosterone sulphate levels || id:ebi-a-GCST004941	Weighted median	14	0.0783005	0.0232811	0.000770253
CFDP1_eQTLGen_blood	Dehydroepiandrosterone sulphate levels || id:ebi-a-GCST004941	Weighted mode	14	0.0816864	0.0225566	0.00310229
CFDP1_eQTLGen_blood	Dehydroepiandrosterone sulphate levels || id:ebi-a-GCST004941	Weighted mode	14	0.0816864	0.0226616	0.00320341
CFDP1_eQTLGen_blood	Dehydroepiandrosterone sulphate levels || id:ebi-a-GCST004941	Weighted mode	14	0.0816864	0.0233174	0.00388984
CFDP1_eQTLGen_blood	Dehydroepiandrosterone sulphate levels || id:ebi-a-GCST004941	Weighted mode	14	0.0816864	0.0235516	0.00415866
CFDP1_FUSION_muscle	Dehydroepiandrosterone sulphate levels || id:ebi-a-GCST004941	Wald ratio	1	0.0359825	0.0179913	0.0455003
CFDP1_GTEx_Adrenal_Gland	Dehydroepiandrosterone sulphate levels || id:ebi-a-GCST004941	Wald ratio	1	0.065091	0.0325455	0.0455003
CFDP1_GTEx_Artery_Coronary	Dehydroepiandrosterone sulphate levels || id:ebi-a-GCST004941	Wald ratio	1	0.0755615	0.0377808	0.0455003
CFDP1_GTEx_Artery_Tibial	Dehydroepiandrosterone sulphate levels || id:ebi-a-GCST004941	Inverse variance weighted	2	0.160073	0.0521433	0.00214149
CFDP1_GTEx_Brain_Cortex	Dehydroepiandrosterone sulphate levels || id:ebi-a-GCST004941	Wald ratio	1	0.0718856	0.0359428	0.0455003
CFDP1_GTEx_Breast_Mammary_Tissue	Dehydroepiandrosterone sulphate levels || id:ebi-a-GCST004941	Wald ratio	1	0.0907919	0.0453959	0.0455003
CFDP1_GTEx_Cells_EBV-transformed_lymphocytes	Dehydroepiandrosterone sulphate levels || id:ebi-a-GCST004941	Wald ratio	1	0.0524509	0.0262254	0.0455003
CFDP1_GTEx_Colon_Sigmoid	Dehydroepiandrosterone sulphate levels || id:ebi-a-GCST004941	Wald ratio	1	0.112939	0.0376465	0.0026998
CFDP1_GTEx_Colon_Transverse	Dehydroepiandrosterone sulphate levels || id:ebi-a-GCST004941	Wald ratio	1	0.144637	0.0482123	0.0026998
CFDP1_GTEx_Esophagus_Gastroesophageal_Junction	Dehydroepiandrosterone sulphate levels || id:ebi-a-GCST004941	Wald ratio	1	0.0735751	0.0367876	0.0455003
CFDP1_GTEx_Esophagus_Muscularis	Dehydroepiandrosterone sulphate levels || id:ebi-a-GCST004941	Wald ratio	1	0.106589	0.0355295	0.0026998
CFDP1_GTEx_Heart_Left_Ventricle	Dehydroepiandrosterone sulphate levels || id:ebi-a-GCST004941	Wald ratio	1	0.102625	0.0513126	0.0455003
CFDP1_GTEx_Nerve_Tibial	Dehydroepiandrosterone sulphate levels || id:ebi-a-GCST004941	Wald ratio	1	0.0927833	0.0463917	0.0455003
CFDP1_GTEx_Pancreas	Dehydroepiandrosterone sulphate levels || id:ebi-a-GCST004941	Wald ratio	1	0.0811619	0.040581	0.0455003
CFDP1_GTEx_Prostate	Dehydroepiandrosterone sulphate levels || id:ebi-a-GCST004941	Wald ratio	1	0.0617742	0.0308871	0.0455003
CFDP1_GTEx_Skin_Sun_Exposed_Lower_leg	Dehydroepiandrosterone sulphate levels || id:ebi-a-GCST004941	Wald ratio	1	0.0869323	0.0434662	0.0455003
CFDP1_GTEx_Stomach	Dehydroepiandrosterone sulphate levels || id:ebi-a-GCST004941	Wald ratio	1	0.0721139	0.036057	0.0455003
CFDP1_GTEx_Thyroid	Dehydroepiandrosterone sulphate levels || id:ebi-a-GCST004941	Wald ratio	1	0.184885	0.0616283	0.0026998
CFDP1_GTEx_Vagina	Dehydroepiandrosterone sulphate levels || id:ebi-a-GCST004941	Wald ratio	1	0.0574333	0.0287167	0.0455003
CFDP1_GTEx_Whole_Blood	Dehydroepiandrosterone sulphate levels || id:ebi-a-GCST004941	Wald ratio	1	0.0697786	0.0348893	0.0455003
CFDP1_METSIM_eQTL	Dehydroepiandrosterone sulphate levels || id:ebi-a-GCST004941	Wald ratio	1	0.0265728	0.0132864	0.0455003
CFDP1_eQTLGen_blood	Dehydroisoandrosterone sulfate (DHEA-S) || id:met-a-478	Inverse variance weighted	4	0.0381326	0.0156539	0.0148513
CFDP1_eQTLGen_blood	Dehydroisoandrosterone sulfate (DHEA-S) || id:met-a-478	Penalised weighted median	4	0.0413771	0.0168692	0.014174
CFDP1_eQTLGen_blood	Dehydroisoandrosterone sulfate (DHEA-S) || id:met-a-478	Penalised weighted median	4	0.0375642	0.0159081	0.0182097
CFDP1_eQTLGen_blood	Dehydroisoandrosterone sulfate (DHEA-S) || id:met-a-478	Penalised weighted median	4	0.0375642	0.0163354	0.0214735
CFDP1_eQTLGen_blood	Dehydroisoandrosterone sulfate (DHEA-S) || id:met-a-478	Penalised weighted median	4	0.0375642	0.0166806	0.0243243
CFDP1_eQTLGen_blood	Dehydroisoandrosterone sulfate (DHEA-S) || id:met-a-478	Weighted median	4	0.0375642	0.0159436	0.0184696
CFDP1_eQTLGen_blood	Dehydroisoandrosterone sulfate (DHEA-S) || id:met-a-478	Weighted median	4	0.0375642	0.0161817	0.0202655
CFDP1_eQTLGen_blood	Dehydroisoandrosterone sulfate (DHEA-S) || id:met-a-478	Weighted median	4	0.0375642	0.0163754	0.0217938
CFDP1_eQTLGen_blood	Dehydroisoandrosterone sulfate (DHEA-S) || id:met-a-478	Weighted median	4	0.0347669	0.0160112	0.0298996
CFDP1_GTEx_Artery_Aorta	Dehydroisoandrosterone sulfate (DHEA-S) || id:met-a-478	Wald ratio	1	0.0641934	0.0320967	0.0455003
CFDP1_eQTLGen_blood	Delta-like protein 1 || id:prot-a-831	Inverse variance weighted	15	-0.175946	0.0680922	0.00976811
CFDP1_eQTLGen_blood	Delta-like protein 1 || id:prot-a-831	Inverse variance weighted	15	-0.175946	0.0680922	0.00976811
CFDP1_eQTLGen_blood	Delta-like protein 1 || id:prot-a-831	Penalised weighted median	15	-0.173723	0.0751468	0.0207894
CFDP1_eQTLGen_blood	Delta-like protein 1 || id:prot-a-831	Penalised weighted median	15	-0.173723	0.0788659	0.0276109
CFDP1_eQTLGen_blood	Delta-like protein 1 || id:prot-a-831	Penalised weighted median	15	-0.173723	0.0800283	0.0299483
CFDP1_eQTLGen_blood	Delta-like protein 1 || id:prot-a-831	Penalised weighted median	15	-0.173723	0.0816518	0.0333693
CFDP1_eQTLGen_blood	Delta-like protein 1 || id:prot-a-831	Penalised weighted median	15	-0.173723	0.0819124	0.0339349
CFDP1_eQTLGen_blood	Delta-like protein 1 || id:prot-a-831	Weighted median	15	-0.173723	0.0808782	0.0317166
CFDP1_eQTLGen_blood	Delta-like protein 1 || id:prot-a-831	Weighted median	15	-0.173723	0.0808884	0.0317382
CFDP1_eQTLGen_blood	Delta-like protein 1 || id:prot-a-831	Weighted median	15	-0.173723	0.0811405	0.0322724
CFDP1_eQTLGen_blood	Delta-like protein 1 || id:prot-a-831	Weighted median	15	-0.173723	0.0828341	0.0359718
CFDP1_eQTLGen_blood	Delta-like protein 1 || id:prot-a-831	Weighted median	15	-0.173723	0.0842278	0.039156
CFDP1_eQTLGen_blood	Delta-like protein 1 || id:prot-a-831	Weighted mode	15	-0.168833	0.0786907	0.0499307
CFDP1_GTEx_Pituitary	Delta-like protein 1 || id:prot-a-831	Wald ratio	1	-0.387162	0.176988	0.028706
CFDP1_GTEx_Artery_Aorta	Deoxynucleoside triphosphate triphosphohydrolase SAMHD1 || id:prot-a-2624	Wald ratio	1	-0.389034	0.174318	0.0256318
CFDP1_GTEx_Artery_Tibial	Deoxynucleoside triphosphate triphosphohydrolase SAMHD1 || id:prot-a-2624	Inverse variance weighted	2	-0.397078	0.158854	0.0124321
CFDP1_GTEx_Skin_Sun_Exposed_Lower_leg	Deoxynucleoside triphosphate triphosphohydrolase SAMHD1 || id:prot-a-2624	Inverse variance weighted	2	-0.239052	0.113919	0.0358666
CFDP1_GTEx_Thyroid	Deoxynucleoside triphosphate triphosphohydrolase SAMHD1 || id:prot-a-2624	Inverse variance weighted	2	-0.372315	0.146327	0.0109461
CFDP1_GTEx_Adipose_Visceral_Omentum	Deposits [accretions] on teeth || id:finn-b-K11_DEPOSITS	Inverse variance weighted	2	0.443974	0.219596	0.0431995
CFDP1_GTEx_Vagina	Derlin-1 || id:prot-a-806	Wald ratio	1	-0.197858	0.0890216	0.0262441
CFDP1_eQTLGen_blood	Dermokine || id:prot-a-833	Inverse variance weighted	15	-0.1561	0.0680861	0.021866
CFDP1_eQTLGen_blood	Dermokine || id:prot-a-833	Inverse variance weighted	15	-0.1561	0.0680861	0.021866
CFDP1_eQTLGen_blood	Dermokine || id:prot-a-833	Penalised weighted median	15	-0.167909	0.077169	0.0295654
CFDP1_eQTLGen_blood	Dermokine || id:prot-a-833	Penalised weighted median	15	-0.167909	0.0803274	0.03659
CFDP1_eQTLGen_blood	Dermokine || id:prot-a-833	Penalised weighted median	15	-0.167909	0.0803853	0.0367253
CFDP1_eQTLGen_blood	Dermokine || id:prot-a-833	Penalised weighted median	15	-0.167909	0.0804678	0.0369186
CFDP1_eQTLGen_blood	Dermokine || id:prot-a-833	Penalised weighted median	15	-0.167909	0.0818275	0.0401707
CFDP1_eQTLGen_blood	Dermokine || id:prot-a-833	Weighted median	15	-0.167909	0.0790062	0.0335644
CFDP1_eQTLGen_blood	Dermokine || id:prot-a-833	Weighted median	15	-0.167909	0.0799906	0.0358071
CFDP1_eQTLGen_blood	Dermokine || id:prot-a-833	Weighted median	15	-0.167909	0.08068	0.0374178
CFDP1_eQTLGen_blood	Dermokine || id:prot-a-833	Weighted median	15	-0.167909	0.0825769	0.0420154
CFDP1_eQTLGen_blood	Dermokine || id:prot-a-833	Weighted median	15	-0.167909	0.0844873	0.0468792
CFDP1_GTEx_Adrenal_Gland	Dermokine || id:prot-a-833	Wald ratio	1	-0.210569	0.0969856	0.0299205
CFDP1_GTEx_Artery_Tibial	Dermokine || id:prot-a-833	Inverse variance weighted	2	-0.398855	0.154935	0.0100432
CFDP1_GTEx_Colon_Sigmoid	Dermokine || id:prot-a-833	Wald ratio	1	-0.240185	0.112187	0.0322789
CFDP1_GTEx_Esophagus_Muscularis	Dermokine || id:prot-a-833	Wald ratio	1	-0.226678	0.105878	0.0322789
CFDP1_GTEx_Heart_Left_Ventricle	Dermokine || id:prot-a-833	Wald ratio	1	-0.310441	0.152398	0.0416463
CFDP1_GTEx_Pancreas	Dermokine || id:prot-a-833	Wald ratio	1	-0.245515	0.120525	0.0416463
CFDP1_GTEx_Pituitary	Dermokine || id:prot-a-833	Wald ratio	1	-0.412263	0.176988	0.0198418
CFDP1_GTEx_Skin_Not_Sun_Exposed_Suprapubic	Dermokine || id:prot-a-833	Wald ratio	1	0.337981	0.164319	0.0397001
CFDP1_GTEx_Thyroid	Dermokine || id:prot-a-833	Inverse variance weighted	2	-0.378359	0.146327	0.00971763
CFDP1_GTEx_Vagina	Dermokine || id:prot-a-833	Wald ratio	1	-0.21279	0.0890216	0.0168336
CFDP1_METSIM_eQTL	Dermokine || id:prot-a-833	Wald ratio	1	-0.0803828	0.0394606	0.0416463
CFDP1_eQTLGen_blood	Desensitization to allergens || id:finn-b-Z21_DESEN_ALLERGE	Inverse variance weighted	13	0.299758	0.138063	0.0299191
CFDP1_eQTLGen_blood	Desensitization to allergens || id:finn-b-Z21_DESEN_ALLERGE	Inverse variance weighted	13	0.299758	0.138063	0.0299191
CFDP1_GTEx_Skin_Sun_Exposed_Lower_leg	Desensitization to allergens || id:finn-b-Z21_DESEN_ALLERGE	Inverse variance weighted	2	0.519077	0.238308	0.0293931
CFDP1_GTEx_Artery_Tibial	Desmin || id:prot-a-807	Inverse variance weighted	2	-0.42612	0.190781	0.0255121
CFDP1_GTEx_Skin_Sun_Exposed_Lower_leg	Desmin || id:prot-a-807	Inverse variance weighted	2	-0.226951	0.113919	0.0463476
CFDP1_GTEx_Thyroid	Desmin || id:prot-a-807	Inverse variance weighted	2	-0.419018	0.151876	0.00579879
CFDP1_CEREBELLUM_eQTL_MetaBrain	Desmocollin-3 || id:prot-a-867	Wald ratio	1	-0.0955416	0.0460485	0.0380048
CFDP1_CORTEX_eQTL_MetaBrain	Desmocollin-3 || id:prot-a-867	Inverse variance weighted	2	-0.136082	0.0518731	0.00870677
CFDP1_HIPPOCAMPUS_eQTL_MetaBrain	Desmocollin-3 || id:prot-a-867	Wald ratio	1	-0.0980183	0.0498896	0.0494483
CFDP1_eQTLGen_blood	Diabetes diagnosed by doctor || id:ukb-b-10753	Inverse variance weighted	12	-0.00513195	0.00190824	0.00715894
CFDP1_eQTLGen_blood	Diabetes diagnosed by doctor || id:ukb-b-10753	Inverse variance weighted	12	-0.00513195	0.00190824	0.00715894
CFDP1_eQTLGen_blood	Diabetes diagnosed by doctor || id:ukb-b-10753	Penalised weighted median	12	-0.00490388	0.00146138	0.000791819
CFDP1_eQTLGen_blood	Diabetes diagnosed by doctor || id:ukb-b-10753	Penalised weighted median	12	-0.00490388	0.00146566	0.000820281
CFDP1_eQTLGen_blood	Diabetes diagnosed by doctor || id:ukb-b-10753	Penalised weighted median	12	-0.00490388	0.00147142	0.000859946
CFDP1_eQTLGen_blood	Diabetes diagnosed by doctor || id:ukb-b-10753	Penalised weighted median	12	-0.00490388	0.00150016	0.00107968
CFDP1_eQTLGen_blood	Diabetes diagnosed by doctor || id:ukb-b-10753	Weighted median	12	-0.00494843	0.00138284	0.000345615
CFDP1_eQTLGen_blood	Diabetes diagnosed by doctor || id:ukb-b-10753	Weighted median	12	-0.00494843	0.0014256	0.00051827
CFDP1_eQTLGen_blood	Diabetes diagnosed by doctor || id:ukb-b-10753	Weighted median	12	-0.00494843	0.0014543	0.000667417
CFDP1_eQTLGen_blood	Diabetes diagnosed by doctor || id:ukb-b-10753	Weighted median	12	-0.00494843	0.00146594	0.00073654
CFDP1_eQTLGen_blood	Diabetes diagnosed by doctor || id:ukb-b-10753	Weighted mode	12	-0.00510373	0.00146934	0.00520779
CFDP1_eQTLGen_blood	Diabetes diagnosed by doctor || id:ukb-b-10753	Weighted mode	12	-0.00510373	0.00147827	0.00540425
CFDP1_eQTLGen_blood	Diabetes diagnosed by doctor || id:ukb-b-10753	Weighted mode	12	-0.00510373	0.00155161	0.00721349
CFDP1_eQTLGen_blood	Diabetes diagnosed by doctor || id:ukb-b-10753	Weighted mode	12	-0.00510373	0.00170032	0.0120446
CFDP1_FUSION_muscle	Diabetes diagnosed by doctor || id:ukb-b-10753	Wald ratio	1	-0.00318753	0.000971914	0.00103938
CFDP1_GTEx_Adrenal_Gland	Diabetes diagnosed by doctor || id:ukb-b-10753	Wald ratio	1	-0.00654845	0.00174586	0.000176237
CFDP1_GTEx_Artery_Aorta	Diabetes diagnosed by doctor || id:ukb-b-10753	Wald ratio	1	-0.0113829	0.00317546	0.000337546
CFDP1_GTEx_Artery_Coronary	Diabetes diagnosed by doctor || id:ukb-b-10753	Wald ratio	1	-0.00669365	0.00204097	0.00103938
CFDP1_GTEx_Artery_Tibial	Diabetes diagnosed by doctor || id:ukb-b-10753	Inverse variance weighted	2	-0.0114512	0.00278208	3.85387e-05
CFDP1_GTEx_Breast_Mammary_Tissue	Diabetes diagnosed by doctor || id:ukb-b-10753	Wald ratio	1	-0.00826692	0.00243262	0.000677907
CFDP1_GTEx_Cells_EBV-transformed_lymphocytes	Diabetes diagnosed by doctor || id:ukb-b-10753	Wald ratio	1	-0.00464639	0.00141674	0.00103938
CFDP1_GTEx_Colon_Sigmoid	Diabetes diagnosed by doctor || id:ukb-b-10753	Wald ratio	1	-0.00698911	0.00200153	0.000479623
CFDP1_GTEx_Colon_Transverse	Diabetes diagnosed by doctor || id:ukb-b-10753	Wald ratio	1	-0.0083604	0.00260483	0.00132933
CFDP1_GTEx_Esophagus_Gastroesophageal_Junction	Diabetes diagnosed by doctor || id:ukb-b-10753	Wald ratio	1	-0.00711232	0.00199801	0.000371282
CFDP1_GTEx_Esophagus_Muscularis	Diabetes diagnosed by doctor || id:ukb-b-10753	Wald ratio	1	-0.00659609	0.00188898	0.000479623
CFDP1_GTEx_Heart_Left_Ventricle	Diabetes diagnosed by doctor || id:ukb-b-10753	Wald ratio	1	-0.0102462	0.00272368	0.000168628
CFDP1_GTEx_Lung	Diabetes diagnosed by doctor || id:ukb-b-10753	Inverse variance weighted	2	-0.0100991	0.00260005	0.000102666
CFDP1_GTEx_Nerve_Tibial	Diabetes diagnosed by doctor || id:ukb-b-10753	Wald ratio	1	-0.00800029	0.00250678	0.00141557
CFDP1_GTEx_Ovary	Diabetes diagnosed by doctor || id:ukb-b-10753	Wald ratio	1	0.00575189	0.00186391	0.00202922
CFDP1_GTEx_Pancreas	Diabetes diagnosed by doctor || id:ukb-b-10753	Wald ratio	1	-0.00810329	0.00215404	0.000168628
CFDP1_GTEx_Pituitary	Diabetes diagnosed by doctor || id:ukb-b-10753	Wald ratio	1	-0.0200684	0.00325241	6.81535e-10
CFDP1_GTEx_Prostate	Diabetes diagnosed by doctor || id:ukb-b-10753	Wald ratio	1	-0.00547229	0.00166856	0.00103938
CFDP1_GTEx_Skin_Not_Sun_Exposed_Suprapubic	Diabetes diagnosed by doctor || id:ukb-b-10753	Wald ratio	1	0.0103213	0.0029369	0.000440842
CFDP1_GTEx_Skin_Sun_Exposed_Lower_leg	Diabetes diagnosed by doctor || id:ukb-b-10753	Inverse variance weighted	2	-0.0101933	0.00298677	0.000642952
CFDP1_GTEx_Stomach	Diabetes diagnosed by doctor || id:ukb-b-10753	Wald ratio	1	-0.00638825	0.00194785	0.00103938
CFDP1_GTEx_Thyroid	Diabetes diagnosed by doctor || id:ukb-b-10753	Inverse variance weighted	2	-0.0109633	0.00262588	2.97848e-05
CFDP1_GTEx_Vagina	Diabetes diagnosed by doctor || id:ukb-b-10753	Wald ratio	1	-0.00555084	0.00158065	0.000445174
CFDP1_GTEx_Whole_Blood	Diabetes diagnosed by doctor || id:ukb-b-10753	Wald ratio	1	-0.00648892	0.00187067	0.000522837
CFDP1_METSIM_eQTL	Diabetes diagnosed by doctor || id:ukb-b-10753	Wald ratio	1	-0.00265306	0.000705244	0.000168628
CFDP1_GTEx_Artery_Tibial	Diabetes insipidus || id:finn-b-E4_DIABINSIPIDUS	Inverse variance weighted	2	1.41163	0.719746	0.0498459
CFDP1_GTEx_Ovary	Diabetes insipidus || id:finn-b-E4_DIABINSIPIDUS	Wald ratio	1	-0.95816	0.476664	0.0444166
CFDP1_GTEx_Skin_Sun_Exposed_Lower_leg	Diabetes insipidus || id:finn-b-E4_DIABINSIPIDUS	Inverse variance weighted	2	1.25656	0.596435	0.0351362
CFDP1_CORTEX_eQTL_MetaBrain	Diabetes mellitus || id:finn-b-E4_DIABETES	Wald ratio	1	-0.0906268	0.0366548	0.0134194
CFDP1_eQTLGen_blood	Diabetes mellitus || id:finn-b-E4_DIABETES	Penalised weighted median	13	-0.0553647	0.0281876	0.0495127
CFDP1_GTEx_Pituitary	Diabetes mellitus || id:finn-b-E4_DIABETES	Wald ratio	1	-0.199537	0.0616906	0.00121863
CFDP1_CORTEX_eQTL_MetaBrain	Diabetic background retinopathy || id:finn-b-H7_RETINOPATHYDIAB_BKG	Wald ratio	1	0.26351	0.122375	0.031295
CFDP1_eQTLGen_blood	Diabetic background retinopathy || id:finn-b-H7_RETINOPATHYDIAB_BKG	Penalised weighted median	13	0.218129	0.0958807	0.0229057
CFDP1_eQTLGen_blood	Diabetic background retinopathy || id:finn-b-H7_RETINOPATHYDIAB_BKG	Penalised weighted median	13	0.218129	0.0998802	0.0289693
CFDP1_eQTLGen_blood	Diabetic background retinopathy || id:finn-b-H7_RETINOPATHYDIAB_BKG	Penalised weighted median	13	0.218129	0.100871	0.0305825
CFDP1_eQTLGen_blood	Diabetic background retinopathy || id:finn-b-H7_RETINOPATHYDIAB_BKG	Penalised weighted median	13	0.218129	0.10096	0.0307305
CFDP1_eQTLGen_blood	Diabetic background retinopathy || id:finn-b-H7_RETINOPATHYDIAB_BKG	Weighted median	13	0.218129	0.0969505	0.0244553
CFDP1_eQTLGen_blood	Diabetic background retinopathy || id:finn-b-H7_RETINOPATHYDIAB_BKG	Weighted median	13	0.218129	0.0974423	0.0251857
CFDP1_eQTLGen_blood	Diabetic background retinopathy || id:finn-b-H7_RETINOPATHYDIAB_BKG	Weighted median	13	0.218129	0.0985585	0.0268845
CFDP1_eQTLGen_blood	Diabetic background retinopathy || id:finn-b-H7_RETINOPATHYDIAB_BKG	Weighted median	13	0.218129	0.100257	0.0295781
CFDP1_GTEx_Brain_Cortex	Diabetic background retinopathy || id:finn-b-H7_RETINOPATHYDIAB_BKG	Wald ratio	1	0.243333	0.122924	0.0477561
CFDP1_GTEx_Pituitary	Diabetic background retinopathy || id:finn-b-H7_RETINOPATHYDIAB_BKG	Wald ratio	1	0.440343	0.204643	0.0314157
CFDP1_GTEx_Skin_Sun_Exposed_Lower_leg	Diabetic background retinopathy || id:finn-b-H7_RETINOPATHYDIAB_BKG	Inverse variance weighted	2	0.289826	0.144882	0.0454547
CFDP1_CEREBELLUM_eQTL_MetaBrain	Diabetic retinopathy (H7_RETINOPATHYDIAB) || id:finn-b-H7_RETINOPATHYDIAB	Wald ratio	1	0.0906467	0.0458672	0.0481226
CFDP1_CORTEX_eQTL_MetaBrain	Diabetic retinopathy (H7_RETINOPATHYDIAB) || id:finn-b-H7_RETINOPATHYDIAB	Wald ratio	1	0.220217	0.093513	0.0185258
CFDP1_eQTLGen_blood	Diabetic retinopathy (H7_RETINOPATHYDIAB) || id:finn-b-H7_RETINOPATHYDIAB	Inverse variance weighted	13	0.163737	0.0643174	0.010904
CFDP1_eQTLGen_blood	Diabetic retinopathy (H7_RETINOPATHYDIAB) || id:finn-b-H7_RETINOPATHYDIAB	Penalised weighted median	13	0.188648	0.0716808	0.00849397
CFDP1_eQTLGen_blood	Diabetic retinopathy (H7_RETINOPATHYDIAB) || id:finn-b-H7_RETINOPATHYDIAB	Penalised weighted median	13	0.188648	0.0740546	0.0108524
CFDP1_eQTLGen_blood	Diabetic retinopathy (H7_RETINOPATHYDIAB) || id:finn-b-H7_RETINOPATHYDIAB	Penalised weighted median	13	0.188648	0.0751931	0.0121127
CFDP1_eQTLGen_blood	Diabetic retinopathy (H7_RETINOPATHYDIAB) || id:finn-b-H7_RETINOPATHYDIAB	Penalised weighted median	13	0.188648	0.0771747	0.0145083
CFDP1_eQTLGen_blood	Diabetic retinopathy (H7_RETINOPATHYDIAB) || id:finn-b-H7_RETINOPATHYDIAB	Weighted median	13	0.188648	0.0741491	0.0109538
CFDP1_eQTLGen_blood	Diabetic retinopathy (H7_RETINOPATHYDIAB) || id:finn-b-H7_RETINOPATHYDIAB	Weighted median	13	0.188648	0.0746791	0.0115332
CFDP1_eQTLGen_blood	Diabetic retinopathy (H7_RETINOPATHYDIAB) || id:finn-b-H7_RETINOPATHYDIAB	Weighted median	13	0.188648	0.076721	0.0139371
CFDP1_eQTLGen_blood	Diabetic retinopathy (H7_RETINOPATHYDIAB) || id:finn-b-H7_RETINOPATHYDIAB	Weighted median	13	0.188648	0.0770451	0.0143437
CFDP1_eQTLGen_blood	Diabetic retinopathy (H7_RETINOPATHYDIAB) || id:finn-b-H7_RETINOPATHYDIAB	Weighted mode	13	0.196615	0.0744805	0.0215812
CFDP1_eQTLGen_blood	Diabetic retinopathy (H7_RETINOPATHYDIAB) || id:finn-b-H7_RETINOPATHYDIAB	Weighted mode	13	0.196615	0.0761541	0.0240179
CFDP1_eQTLGen_blood	Diabetic retinopathy (H7_RETINOPATHYDIAB) || id:finn-b-H7_RETINOPATHYDIAB	Weighted mode	13	0.196615	0.0773393	0.0258319
CFDP1_eQTLGen_blood	Diabetic retinopathy (H7_RETINOPATHYDIAB) || id:finn-b-H7_RETINOPATHYDIAB	Weighted mode	13	0.196615	0.0779303	0.0267636
CFDP1_FUSION_muscle	Diabetic retinopathy (H7_RETINOPATHYDIAB) || id:finn-b-H7_RETINOPATHYDIAB	Wald ratio	1	0.140692	0.0518149	0.00662202
CFDP1_GTEx_Adipose_Subcutaneous	Diabetic retinopathy (H7_RETINOPATHYDIAB) || id:finn-b-H7_RETINOPATHYDIAB	Wald ratio	1	-0.235857	0.101963	0.0207134
CFDP1_GTEx_Adipose_Visceral_Omentum	Diabetic retinopathy (H7_RETINOPATHYDIAB) || id:finn-b-H7_RETINOPATHYDIAB	Inverse variance weighted	2	0.255435	0.107123	0.0171023
CFDP1_GTEx_Adrenal_Gland	Diabetic retinopathy (H7_RETINOPATHYDIAB) || id:finn-b-H7_RETINOPATHYDIAB	Wald ratio	1	0.210895	0.0921038	0.0220357
CFDP1_GTEx_Artery_Coronary	Diabetic retinopathy (H7_RETINOPATHYDIAB) || id:finn-b-H7_RETINOPATHYDIAB	Wald ratio	1	0.295446	0.108809	0.00662202
CFDP1_GTEx_Artery_Tibial	Diabetic retinopathy (H7_RETINOPATHYDIAB) || id:finn-b-H7_RETINOPATHYDIAB	Inverse variance weighted	2	0.352898	0.151635	0.01995
CFDP1_GTEx_Brain_Cortex	Diabetic retinopathy (H7_RETINOPATHYDIAB) || id:finn-b-H7_RETINOPATHYDIAB	Wald ratio	1	0.224283	0.0941701	0.0172339
CFDP1_GTEx_Brain_Hippocampus	Diabetic retinopathy (H7_RETINOPATHYDIAB) || id:finn-b-H7_RETINOPATHYDIAB	Wald ratio	1	0.172133	0.0874488	0.0490244
CFDP1_GTEx_Breast_Mammary_Tissue	Diabetic retinopathy (H7_RETINOPATHYDIAB) || id:finn-b-H7_RETINOPATHYDIAB	Wald ratio	1	0.31414	0.130286	0.0159023
CFDP1_GTEx_Cells_EBV-transformed_lymphocytes	Diabetic retinopathy (H7_RETINOPATHYDIAB) || id:finn-b-H7_RETINOPATHYDIAB	Wald ratio	1	0.205083	0.0755293	0.00662202
CFDP1_GTEx_Colon_Sigmoid	Diabetic retinopathy (H7_RETINOPATHYDIAB) || id:finn-b-H7_RETINOPATHYDIAB	Wald ratio	1	0.255996	0.106163	0.0158937
CFDP1_GTEx_Colon_Transverse	Diabetic retinopathy (H7_RETINOPATHYDIAB) || id:finn-b-H7_RETINOPATHYDIAB	Wald ratio	1	0.346646	0.138369	0.0122373
CFDP1_GTEx_Esophagus_Gastroesophageal_Junction	Diabetic retinopathy (H7_RETINOPATHYDIAB) || id:finn-b-H7_RETINOPATHYDIAB	Wald ratio	1	0.258617	0.10558	0.0143064
CFDP1_GTEx_Esophagus_Muscularis	Diabetic retinopathy (H7_RETINOPATHYDIAB) || id:finn-b-H7_RETINOPATHYDIAB	Wald ratio	1	0.241601	0.100193	0.0158937
CFDP1_GTEx_Heart_Left_Ventricle	Diabetic retinopathy (H7_RETINOPATHYDIAB) || id:finn-b-H7_RETINOPATHYDIAB	Wald ratio	1	0.340716	0.144188	0.0181282
CFDP1_GTEx_Lung	Diabetic retinopathy (H7_RETINOPATHYDIAB) || id:finn-b-H7_RETINOPATHYDIAB	Wald ratio	1	0.385073	0.159475	0.015751
CFDP1_GTEx_Nerve_Tibial	Diabetic retinopathy (H7_RETINOPATHYDIAB) || id:finn-b-H7_RETINOPATHYDIAB	Wald ratio	1	0.333556	0.133144	0.0122373
CFDP1_GTEx_Ovary	Diabetic retinopathy (H7_RETINOPATHYDIAB) || id:finn-b-H7_RETINOPATHYDIAB	Wald ratio	1	-0.26163	0.100096	0.00895432
CFDP1_GTEx_Pancreas	Diabetic retinopathy (H7_RETINOPATHYDIAB) || id:finn-b-H7_RETINOPATHYDIAB	Wald ratio	1	0.269458	0.114032	0.0181282
CFDP1_GTEx_Prostate	Diabetic retinopathy (H7_RETINOPATHYDIAB) || id:finn-b-H7_RETINOPATHYDIAB	Wald ratio	1	0.241537	0.0889548	0.00662202
CFDP1_GTEx_Skin_Not_Sun_Exposed_Suprapubic	Diabetic retinopathy (H7_RETINOPATHYDIAB) || id:finn-b-H7_RETINOPATHYDIAB	Wald ratio	1	-0.357215	0.154427	0.0207134
CFDP1_GTEx_Skin_Sun_Exposed_Lower_leg	Diabetic retinopathy (H7_RETINOPATHYDIAB) || id:finn-b-H7_RETINOPATHYDIAB	Inverse variance weighted	2	0.29583	0.110834	0.00760469
CFDP1_GTEx_Stomach	Diabetic retinopathy (H7_RETINOPATHYDIAB) || id:finn-b-H7_RETINOPATHYDIAB	Wald ratio	1	0.281965	0.103844	0.00662202
CFDP1_GTEx_Thyroid	Diabetic retinopathy (H7_RETINOPATHYDIAB) || id:finn-b-H7_RETINOPATHYDIAB	Inverse variance weighted	2	0.326204	0.144369	0.0238513
CFDP1_GTEx_Vagina	Diabetic retinopathy (H7_RETINOPATHYDIAB) || id:finn-b-H7_RETINOPATHYDIAB	Wald ratio	1	0.195848	0.0832783	0.0186866
CFDP1_GTEx_Whole_Blood	Diabetic retinopathy (H7_RETINOPATHYDIAB) || id:finn-b-H7_RETINOPATHYDIAB	Wald ratio	1	0.241783	0.100132	0.015751
CFDP1_METSIM_eQTL	Diabetic retinopathy (H7_RETINOPATHYDIAB) || id:finn-b-H7_RETINOPATHYDIAB	Wald ratio	1	0.0882217	0.0373348	0.0181282
CFDP1_GTEx_Brain_Caudate_basal_ganglia	Diablo homolog, mitochondrial || id:prot-a-818	Wald ratio	1	0.228611	0.114305	0.0455003
CFDP1_GTEx_Muscle_Skeletal	Diablo homolog, mitochondrial || id:prot-a-818	Wald ratio	1	0.283528	0.141764	0.0455003
CFDP1_CEREBELLUM_eQTL_MetaBrain	Diacylglycerol kinase beta || id:prot-a-811	Wald ratio	1	0.102793	0.0460485	0.0255962
CFDP1_GTEx_Artery_Aorta	Diacylglycerol kinase beta || id:prot-a-811	Wald ratio	1	-0.547304	0.173765	0.00163449
CFDP1_GTEx_Cells_Cultured_fibroblasts	Diacylglycerol kinase beta || id:prot-a-811	Inverse variance weighted	2	0.122799	0.0605628	0.0425978
CFDP1_GTEx_Adipose_Visceral_Omentum	Diagnoses - main ICD10: D24 Benign neoplasm of breast || id:ukb-b-8549	Wald ratio	1	0.00281633	0.00107518	0.00880851
CFDP1_GTEx_Testis	Diagnoses - main ICD10: D50.9 Iron deficiency anaemia, unspecified || id:ukb-b-3355	Wald ratio	1	-0.00220621	0.000908215	0.0151333
CFDP1_FUSION_muscle	Diagnoses - main ICD10: H00.1 Chalazion || id:ukb-b-4637	Wald ratio	1	-0.00057175	0.000258029	0.0267027
CFDP1_GTEx_Adipose_Subcutaneous	Diagnoses - main ICD10: H00.1 Chalazion || id:ukb-b-4637	Wald ratio	1	0.00115313	0.000520405	0.0267027
CFDP1_GTEx_Artery_Coronary	Diagnoses - main ICD10: H00.1 Chalazion || id:ukb-b-4637	Wald ratio	1	-0.00120065	0.000541848	0.0267027
CFDP1_GTEx_Artery_Tibial	Diagnoses - main ICD10: H00.1 Chalazion || id:ukb-b-4637	Wald ratio	1	-0.00220559	0.000886363	0.0128332
CFDP1_GTEx_Brain_Cortex	Diagnoses - main ICD10: H00.1 Chalazion || id:ukb-b-4637	Wald ratio	1	-0.000980361	0.000461344	0.0335856
CFDP1_GTEx_Cells_EBV-transformed_lymphocytes	Diagnoses - main ICD10: H00.1 Chalazion || id:ukb-b-4637	Wald ratio	1	-0.000833426	0.000376123	0.0267027
CFDP1_GTEx_Colon_Sigmoid	Diagnoses - main ICD10: H00.1 Chalazion || id:ukb-b-4637	Wald ratio	1	-0.0013457	0.000540796	0.0128332
CFDP1_GTEx_Colon_Transverse	Diagnoses - main ICD10: H00.1 Chalazion || id:ukb-b-4637	Wald ratio	1	-0.00172338	0.000692574	0.0128332
CFDP1_GTEx_Esophagus_Mucosa	Diagnoses - main ICD10: H00.1 Chalazion || id:ukb-b-4637	Wald ratio	1	0.00113889	0.000513978	0.0267027
CFDP1_GTEx_Esophagus_Muscularis	Diagnoses - main ICD10: H00.1 Chalazion || id:ukb-b-4637	Wald ratio	1	-0.00127002	0.000510385	0.0128332
CFDP1_GTEx_Heart_Left_Ventricle	Diagnoses - main ICD10: H00.1 Chalazion || id:ukb-b-4637	Wald ratio	1	-0.00163068	0.00073592	0.0267027
CFDP1_GTEx_Nerve_Tibial	Diagnoses - main ICD10: H00.1 Chalazion || id:ukb-b-4637	Wald ratio	1	-0.00147429	0.000665345	0.0267027
CFDP1_GTEx_Ovary	Diagnoses - main ICD10: H00.1 Chalazion || id:ukb-b-4637	Wald ratio	1	0.00123379	0.000495824	0.0128332
CFDP1_GTEx_Pancreas	Diagnoses - main ICD10: H00.1 Chalazion || id:ukb-b-4637	Wald ratio	1	-0.00128963	0.000582008	0.0267027
CFDP1_GTEx_Prostate	Diagnoses - main ICD10: H00.1 Chalazion || id:ukb-b-4637	Wald ratio	1	-0.00098157	0.000442979	0.0267027
CFDP1_GTEx_Skin_Not_Sun_Exposed_Suprapubic	Diagnoses - main ICD10: H00.1 Chalazion || id:ukb-b-4637	Wald ratio	1	0.00174647	0.000788177	0.0267027
CFDP1_GTEx_Skin_Sun_Exposed_Lower_leg	Diagnoses - main ICD10: H00.1 Chalazion || id:ukb-b-4637	Wald ratio	1	-0.00138132	0.000623387	0.0267027
CFDP1_GTEx_Stomach	Diagnoses - main ICD10: H00.1 Chalazion || id:ukb-b-4637	Wald ratio	1	-0.00114586	0.000517125	0.0267027
CFDP1_GTEx_Thyroid	Diagnoses - main ICD10: H00.1 Chalazion || id:ukb-b-4637	Wald ratio	1	-0.00220294	0.000885297	0.0128332
CFDP1_METSIM_eQTL	Diagnoses - main ICD10: H00.1 Chalazion || id:ukb-b-4637	Wald ratio	1	-0.000422233	0.000190552	0.0267027
CFDP1_GTEx_Adipose_Visceral_Omentum	Diagnoses - main ICD10: H25.0 Senile incipient cataract || id:ukb-b-2285	Wald ratio	1	-0.00207382	0.000994287	0.0370026
CFDP1_eQTLGen_blood	Diagnoses - main ICD10: H26.9 Cataract, unspecified || id:ukb-b-12397	Inverse variance weighted	10	-0.00292696	0.000819631	0.000355529
CFDP1_eQTLGen_blood	Diagnoses - main ICD10: H26.9 Cataract, unspecified || id:ukb-b-12397	Penalised weighted median	10	-0.00330403	0.000919209	0.000325106
CFDP1_eQTLGen_blood	Diagnoses - main ICD10: H26.9 Cataract, unspecified || id:ukb-b-12397	Penalised weighted median	10	-0.00330403	0.000950507	0.000508813
CFDP1_eQTLGen_blood	Diagnoses - main ICD10: H26.9 Cataract, unspecified || id:ukb-b-12397	Penalised weighted median	10	-0.00330403	0.000951639	0.000516714
CFDP1_eQTLGen_blood	Diagnoses - main ICD10: H26.9 Cataract, unspecified || id:ukb-b-12397	Penalised weighted median	10	-0.00330403	0.000952391	0.000522017
CFDP1_eQTLGen_blood	Diagnoses - main ICD10: H26.9 Cataract, unspecified || id:ukb-b-12397	Weighted median	10	-0.00330295	0.000920837	0.000334634
CFDP1_eQTLGen_blood	Diagnoses - main ICD10: H26.9 Cataract, unspecified || id:ukb-b-12397	Weighted median	10	-0.00330295	0.00094897	0.000500361
CFDP1_eQTLGen_blood	Diagnoses - main ICD10: H26.9 Cataract, unspecified || id:ukb-b-12397	Weighted median	10	-0.00330295	0.000961446	0.000591686
CFDP1_eQTLGen_blood	Diagnoses - main ICD10: H26.9 Cataract, unspecified || id:ukb-b-12397	Weighted median	10	-0.00330295	0.000993067	0.000880995
CFDP1_eQTLGen_blood	Diagnoses - main ICD10: H26.9 Cataract, unspecified || id:ukb-b-12397	Weighted mode	10	-0.00336926	0.000944515	0.00605085
CFDP1_eQTLGen_blood	Diagnoses - main ICD10: H26.9 Cataract, unspecified || id:ukb-b-12397	Weighted mode	10	-0.00336926	0.000968774	0.00696201
CFDP1_eQTLGen_blood	Diagnoses - main ICD10: H26.9 Cataract, unspecified || id:ukb-b-12397	Weighted mode	10	-0.00336926	0.00098482	0.00761356
CFDP1_eQTLGen_blood	Diagnoses - main ICD10: H26.9 Cataract, unspecified || id:ukb-b-12397	Weighted mode	10	-0.00336926	0.00101338	0.00887283
CFDP1_GTEx_Adipose_Subcutaneous	Diagnoses - main ICD10: H26.9 Cataract, unspecified || id:ukb-b-12397	Inverse variance weighted	2	0.00235899	0.00117076	0.043913
CFDP1_GTEx_Adipose_Visceral_Omentum	Diagnoses - main ICD10: H26.9 Cataract, unspecified || id:ukb-b-12397	Inverse variance weighted	2	-0.00293743	0.00127196	0.0209229
CFDP1_GTEx_Artery_Tibial	Diagnoses - main ICD10: H26.9 Cataract, unspecified || id:ukb-b-12397	Inverse variance weighted	2	-0.00431985	0.00178531	0.0155351
CFDP1_GTEx_Thyroid	Diagnoses - main ICD10: H26.9 Cataract, unspecified || id:ukb-b-12397	Inverse variance weighted	2	-0.00424297	0.00168506	0.0118028
CFDP1_FUSION_muscle	Diagnoses - main ICD10: I21.1 Acute transmural myocardial infarction of inferior wall || id:ukb-b-5126	Wald ratio	1	-0.000545069	0.000272427	0.0454155
CFDP1_GTEx_Adipose_Subcutaneous	Diagnoses - main ICD10: I21.1 Acute transmural myocardial infarction of inferior wall || id:ukb-b-5126	Wald ratio	1	0.00108411	0.000543537	0.0460924
CFDP1_GTEx_Adipose_Visceral_Omentum	Diagnoses - main ICD10: I21.1 Acute transmural myocardial infarction of inferior wall || id:ukb-b-5126	Inverse variance weighted	2	-0.00116526	0.000555575	0.0359586
CFDP1_GTEx_Adrenal_Gland	Diagnoses - main ICD10: I21.1 Acute transmural myocardial infarction of inferior wall || id:ukb-b-5126	Wald ratio	1	-0.00112999	0.000489364	0.0209381
CFDP1_GTEx_Artery_Aorta	Diagnoses - main ICD10: I21.1 Acute transmural myocardial infarction of inferior wall || id:ukb-b-5126	Wald ratio	1	-0.00173059	0.000834984	0.0382097
CFDP1_GTEx_Artery_Coronary	Diagnoses - main ICD10: I21.1 Acute transmural myocardial infarction of inferior wall || id:ukb-b-5126	Wald ratio	1	-0.00114462	0.000572084	0.0454155
CFDP1_GTEx_Artery_Tibial	Diagnoses - main ICD10: I21.1 Acute transmural myocardial infarction of inferior wall || id:ukb-b-5126	Inverse variance weighted	2	-0.00212163	0.000779801	0.00651378
CFDP1_GTEx_Cells_EBV-transformed_lymphocytes	Diagnoses - main ICD10: I21.1 Acute transmural myocardial infarction of inferior wall || id:ukb-b-5126	Wald ratio	1	-0.000794534	0.000397111	0.0454155
CFDP1_GTEx_Colon_Transverse	Diagnoses - main ICD10: I21.1 Acute transmural myocardial infarction of inferior wall || id:ukb-b-5126	Wald ratio	1	-0.00145441	0.000730137	0.046375
CFDP1_GTEx_Esophagus_Gastroesophageal_Junction	Diagnoses - main ICD10: I21.1 Acute transmural myocardial infarction of inferior wall || id:ukb-b-5126	Wald ratio	1	0.00128134	0.000558902	0.021871
CFDP1_GTEx_Lung	Diagnoses - main ICD10: I21.1 Acute transmural myocardial infarction of inferior wall || id:ukb-b-5126	Wald ratio	1	-0.00163811	0.000835102	0.0498128
CFDP1_GTEx_Prostate	Diagnoses - main ICD10: I21.1 Acute transmural myocardial infarction of inferior wall || id:ukb-b-5126	Wald ratio	1	-0.000935764	0.000467698	0.0454155
CFDP1_GTEx_Skin_Not_Sun_Exposed_Suprapubic	Diagnoses - main ICD10: I21.1 Acute transmural myocardial infarction of inferior wall || id:ukb-b-5126	Wald ratio	1	0.00164193	0.000823211	0.0460924
CFDP1_GTEx_Stomach	Diagnoses - main ICD10: I21.1 Acute transmural myocardial infarction of inferior wall || id:ukb-b-5126	Wald ratio	1	-0.00109239	0.000545982	0.0454155
CFDP1_GTEx_Thyroid	Diagnoses - main ICD10: I21.1 Acute transmural myocardial infarction of inferior wall || id:ukb-b-5126	Inverse variance weighted	2	-0.00201141	0.000736013	0.00627902
CFDP1_GTEx_Whole_Blood	Diagnoses - main ICD10: I21.1 Acute transmural myocardial infarction of inferior wall || id:ukb-b-5126	Wald ratio	1	-0.00102855	0.000524351	0.0498128
CFDP1_eQTLGen_blood	Diagnoses - main ICD10: I21.9 Acute myocardial infarction, unspecified || id:ukb-b-3469	Inverse variance weighted	3	-0.00188368	0.000529132	0.000370944
CFDP1_eQTLGen_blood	Diagnoses - main ICD10: I21.9 Acute myocardial infarction, unspecified || id:ukb-b-3469	Penalised weighted median	3	-0.00184749	0.000486308	0.000145272
CFDP1_eQTLGen_blood	Diagnoses - main ICD10: I21.9 Acute myocardial infarction, unspecified || id:ukb-b-3469	Penalised weighted median	3	-0.00184749	0.000495834	0.000194519
CFDP1_eQTLGen_blood	Diagnoses - main ICD10: I21.9 Acute myocardial infarction, unspecified || id:ukb-b-3469	Penalised weighted median	3	-0.00184749	0.000502492	0.000236304
CFDP1_eQTLGen_blood	Diagnoses - main ICD10: I21.9 Acute myocardial infarction, unspecified || id:ukb-b-3469	Penalised weighted median	3	-0.00184749	0.00051195	0.000307694
CFDP1_eQTLGen_blood	Diagnoses - main ICD10: I21.9 Acute myocardial infarction, unspecified || id:ukb-b-3469	Weighted median	3	-0.00184749	0.000499488	0.000216646
CFDP1_eQTLGen_blood	Diagnoses - main ICD10: I21.9 Acute myocardial infarction, unspecified || id:ukb-b-3469	Weighted median	3	-0.00184749	0.000504162	0.000247836
CFDP1_eQTLGen_blood	Diagnoses - main ICD10: I21.9 Acute myocardial infarction, unspecified || id:ukb-b-3469	Weighted median	3	-0.00184749	0.000510861	0.000298695
CFDP1_eQTLGen_blood	Diagnoses - main ICD10: I21.9 Acute myocardial infarction, unspecified || id:ukb-b-3469	Weighted median	3	-0.00184749	0.000513285	0.000319016
CFDP1_FUSION_muscle	Diagnoses - main ICD10: I21.9 Acute myocardial infarction, unspecified || id:ukb-b-3469	Wald ratio	1	-0.000758636	0.000320671	0.0179923
CFDP1_GTEx_Adipose_Subcutaneous	Diagnoses - main ICD10: I21.9 Acute myocardial infarction, unspecified || id:ukb-b-3469	Wald ratio	1	0.0013751	0.000639789	0.0316104
CFDP1_GTEx_Adrenal_Gland	Diagnoses - main ICD10: I21.9 Acute myocardial infarction, unspecified || id:ukb-b-3469	Wald ratio	1	-0.00156678	0.00057602	0.00652798
CFDP1_GTEx_Artery_Coronary	Diagnoses - main ICD10: I21.9 Acute myocardial infarction, unspecified || id:ukb-b-3469	Wald ratio	1	-0.0015931	0.000673393	0.0179923
CFDP1_GTEx_Artery_Tibial	Diagnoses - main ICD10: I21.9 Acute myocardial infarction, unspecified || id:ukb-b-3469	Inverse variance weighted	2	-0.00216869	0.000917891	0.0181428
CFDP1_GTEx_Breast_Mammary_Tissue	Diagnoses - main ICD10: I21.9 Acute myocardial infarction, unspecified || id:ukb-b-3469	Wald ratio	1	-0.00210059	0.000802618	0.00886609
CFDP1_GTEx_Cells_EBV-transformed_lymphocytes	Diagnoses - main ICD10: I21.9 Acute myocardial infarction, unspecified || id:ukb-b-3469	Wald ratio	1	-0.00110585	0.000467435	0.0179923
CFDP1_GTEx_Colon_Sigmoid	Diagnoses - main ICD10: I21.9 Acute myocardial infarction, unspecified || id:ukb-b-3469	Wald ratio	1	-0.00154838	0.000660376	0.0190428
CFDP1_GTEx_Colon_Transverse	Diagnoses - main ICD10: I21.9 Acute myocardial infarction, unspecified || id:ukb-b-3469	Wald ratio	1	-0.00221304	0.000859432	0.0100239
CFDP1_GTEx_Esophagus_Gastroesophageal_Junction	Diagnoses - main ICD10: I21.9 Acute myocardial infarction, unspecified || id:ukb-b-3469	Wald ratio	1	-0.00190394	0.000659222	0.003875
CFDP1_GTEx_Esophagus_Muscularis	Diagnoses - main ICD10: I21.9 Acute myocardial infarction, unspecified || id:ukb-b-3469	Wald ratio	1	-0.00146131	0.000623241	0.0190428
CFDP1_GTEx_Heart_Left_Ventricle	Diagnoses - main ICD10: I21.9 Acute myocardial infarction, unspecified || id:ukb-b-3469	Wald ratio	1	-0.00214325	0.000898642	0.0170795
CFDP1_GTEx_Lung	Diagnoses - main ICD10: I21.9 Acute myocardial infarction, unspecified || id:ukb-b-3469	Wald ratio	1	-0.00263264	0.000982986	0.00740181
CFDP1_GTEx_Nerve_Tibial	Diagnoses - main ICD10: I21.9 Acute myocardial infarction, unspecified || id:ukb-b-3469	Wald ratio	1	-0.00206472	0.00082708	0.0125463
CFDP1_GTEx_Ovary	Diagnoses - main ICD10: I21.9 Acute myocardial infarction, unspecified || id:ukb-b-3469	Wald ratio	1	0.00159211	0.000614976	0.00962854
CFDP1_GTEx_Pancreas	Diagnoses - main ICD10: I21.9 Acute myocardial infarction, unspecified || id:ukb-b-3469	Wald ratio	1	-0.00169501	0.000710698	0.0170795
CFDP1_GTEx_Prostate	Diagnoses - main ICD10: I21.9 Acute myocardial infarction, unspecified || id:ukb-b-3469	Wald ratio	1	-0.00130241	0.000550522	0.0179923
CFDP1_GTEx_Skin_Not_Sun_Exposed_Suprapubic	Diagnoses - main ICD10: I21.9 Acute myocardial infarction, unspecified || id:ukb-b-3469	Wald ratio	1	0.00208265	0.000968988	0.0316104
CFDP1_GTEx_Skin_Sun_Exposed_Lower_leg	Diagnoses - main ICD10: I21.9 Acute myocardial infarction, unspecified || id:ukb-b-3469	Wald ratio	1	-0.00181552	0.000761227	0.0170795
CFDP1_GTEx_Stomach	Diagnoses - main ICD10: I21.9 Acute myocardial infarction, unspecified || id:ukb-b-3469	Wald ratio	1	-0.00152041	0.000642668	0.0179923
CFDP1_GTEx_Thyroid	Diagnoses - main ICD10: I21.9 Acute myocardial infarction, unspecified || id:ukb-b-3469	Inverse variance weighted	2	-0.00190816	0.00086635	0.0276276
CFDP1_GTEx_Vagina	Diagnoses - main ICD10: I21.9 Acute myocardial infarction, unspecified || id:ukb-b-3469	Wald ratio	1	-0.00168217	0.000521512	0.00125724
CFDP1_GTEx_Whole_Blood	Diagnoses - main ICD10: I21.9 Acute myocardial infarction, unspecified || id:ukb-b-3469	Wald ratio	1	-0.001653	0.000617205	0.00740181
CFDP1_METSIM_eQTL	Diagnoses - main ICD10: I21.9 Acute myocardial infarction, unspecified || id:ukb-b-3469	Wald ratio	1	-0.000554955	0.000232686	0.0170795
CFDP1_CEREBELLUM_eQTL_MetaBrain	Diagnoses - main ICD10: I25.1 Atherosclerotic heart disease || id:ukb-b-1668	Wald ratio	1	-0.002638	0.000610962	1.57607e-05
CFDP1_CORTEX_eQTL_MetaBrain	Diagnoses - main ICD10: I25.1 Atherosclerotic heart disease || id:ukb-b-1668	Inverse variance weighted	2	-0.00374121	0.000695435	7.46216e-08
CFDP1_eQTLGen_blood	Diagnoses - main ICD10: I25.1 Atherosclerotic heart disease || id:ukb-b-1668	Inverse variance weighted	11	-0.00432003	0.000941532	4.46873e-06
CFDP1_eQTLGen_blood	Diagnoses - main ICD10: I25.1 Atherosclerotic heart disease || id:ukb-b-1668	Inverse variance weighted	11	-0.00432003	0.000941532	4.46873e-06
CFDP1_eQTLGen_blood	Diagnoses - main ICD10: I25.1 Atherosclerotic heart disease || id:ukb-b-1668	MR Egger	11	-0.00480915	0.00155858	0.0130215
CFDP1_eQTLGen_blood	Diagnoses - main ICD10: I25.1 Atherosclerotic heart disease || id:ukb-b-1668	Penalised weighted median	11	-0.00423903	0.00107405	7.92152e-05
CFDP1_eQTLGen_blood	Diagnoses - main ICD10: I25.1 Atherosclerotic heart disease || id:ukb-b-1668	Penalised weighted median	11	-0.00423903	0.00107754	8.35407e-05
CFDP1_eQTLGen_blood	Diagnoses - main ICD10: I25.1 Atherosclerotic heart disease || id:ukb-b-1668	Penalised weighted median	11	-0.00423903	0.00111088	0.000135666
CFDP1_eQTLGen_blood	Diagnoses - main ICD10: I25.1 Atherosclerotic heart disease || id:ukb-b-1668	Penalised weighted median	11	-0.00423903	0.00112186	0.000157728
CFDP1_eQTLGen_blood	Diagnoses - main ICD10: I25.1 Atherosclerotic heart disease || id:ukb-b-1668	Weighted median	11	-0.00423903	0.00106046	6.40549e-05
CFDP1_eQTLGen_blood	Diagnoses - main ICD10: I25.1 Atherosclerotic heart disease || id:ukb-b-1668	Weighted median	11	-0.00423903	0.00109937	0.000115322
CFDP1_eQTLGen_blood	Diagnoses - main ICD10: I25.1 Atherosclerotic heart disease || id:ukb-b-1668	Weighted median	11	-0.00423903	0.00111513	0.000143886
CFDP1_eQTLGen_blood	Diagnoses - main ICD10: I25.1 Atherosclerotic heart disease || id:ukb-b-1668	Weighted median	11	-0.00423903	0.00111573	0.000145083
CFDP1_eQTLGen_blood	Diagnoses - main ICD10: I25.1 Atherosclerotic heart disease || id:ukb-b-1668	Weighted mode	11	-0.00420725	0.00111806	0.00370392
CFDP1_eQTLGen_blood	Diagnoses - main ICD10: I25.1 Atherosclerotic heart disease || id:ukb-b-1668	Weighted mode	11	-0.00420725	0.00116103	0.00466086
CFDP1_eQTLGen_blood	Diagnoses - main ICD10: I25.1 Atherosclerotic heart disease || id:ukb-b-1668	Weighted mode	11	-0.00420725	0.00118671	0.00530944
CFDP1_eQTLGen_blood	Diagnoses - main ICD10: I25.1 Atherosclerotic heart disease || id:ukb-b-1668	Weighted mode	11	-0.00420725	0.00121443	0.00607782
CFDP1_FUSION_muscle	Diagnoses - main ICD10: I25.1 Atherosclerotic heart disease || id:ukb-b-1668	Wald ratio	1	-0.00319606	0.000722447	9.69178e-06
CFDP1_GTEx_Adipose_Visceral_Omentum	Diagnoses - main ICD10: I25.1 Atherosclerotic heart disease || id:ukb-b-1668	Inverse variance weighted	2	-0.00669023	0.00233357	0.00414439
CFDP1_GTEx_Adrenal_Gland	Diagnoses - main ICD10: I25.1 Atherosclerotic heart disease || id:ukb-b-1668	Wald ratio	1	-0.00625548	0.00129773	1.43335e-06
CFDP1_GTEx_Artery_Coronary	Diagnoses - main ICD10: I25.1 Atherosclerotic heart disease || id:ukb-b-1668	Wald ratio	1	-0.00671156	0.0015171	9.69178e-06
CFDP1_GTEx_Brain_Caudate_basal_ganglia	Diagnoses - main ICD10: I25.1 Atherosclerotic heart disease || id:ukb-b-1668	Wald ratio	1	-0.00617113	0.00151503	4.63546e-05
CFDP1_GTEx_Brain_Cerebellar_Hemisphere	Diagnoses - main ICD10: I25.1 Atherosclerotic heart disease || id:ukb-b-1668	Wald ratio	1	-0.00706058	0.0015476	5.06026e-06
CFDP1_GTEx_Brain_Cortex	Diagnoses - main ICD10: I25.1 Atherosclerotic heart disease || id:ukb-b-1668	Wald ratio	1	-0.00474233	0.00126919	0.000186608
CFDP1_GTEx_Brain_Hippocampus	Diagnoses - main ICD10: I25.1 Atherosclerotic heart disease || id:ukb-b-1668	Wald ratio	1	-0.0048297	0.00115957	3.11237e-05
CFDP1_GTEx_Breast_Mammary_Tissue	Diagnoses - main ICD10: I25.1 Atherosclerotic heart disease || id:ukb-b-1668	Wald ratio	1	-0.00811226	0.00180824	7.2483e-06
CFDP1_GTEx_Cells_Cultured_fibroblasts	Diagnoses - main ICD10: I25.1 Atherosclerotic heart disease || id:ukb-b-1668	Inverse variance weighted	2	-0.00345665	0.000948956	0.000269916
CFDP1_GTEx_Cells_EBV-transformed_lymphocytes	Diagnoses - main ICD10: I25.1 Atherosclerotic heart disease || id:ukb-b-1668	Wald ratio	1	-0.00465882	0.00105309	9.69178e-06
CFDP1_GTEx_Colon_Sigmoid	Diagnoses - main ICD10: I25.1 Atherosclerotic heart disease || id:ukb-b-1668	Wald ratio	1	-0.00693923	0.00148777	3.0987e-06
CFDP1_GTEx_Colon_Transverse	Diagnoses - main ICD10: I25.1 Atherosclerotic heart disease || id:ukb-b-1668	Wald ratio	1	-0.00843541	0.00193623	1.32093e-05
CFDP1_GTEx_Esophagus_Gastroesophageal_Junction	Diagnoses - main ICD10: I25.1 Atherosclerotic heart disease || id:ukb-b-1668	Wald ratio	1	-0.00705828	0.00148518	2.00929e-06
CFDP1_GTEx_Esophagus_Mucosa	Diagnoses - main ICD10: I25.1 Atherosclerotic heart disease || id:ukb-b-1668	Inverse variance weighted	2	0.00620394	0.00126728	9.80593e-07
CFDP1_GTEx_Esophagus_Muscularis	Diagnoses - main ICD10: I25.1 Atherosclerotic heart disease || id:ukb-b-1668	Wald ratio	1	-0.00654902	0.00140411	3.0987e-06
CFDP1_GTEx_Heart_Atrial_Appendage	Diagnoses - main ICD10: I25.1 Atherosclerotic heart disease || id:ukb-b-1668	Inverse variance weighted	2	0.00644454	0.00127762	4.55508e-07
CFDP1_GTEx_Heart_Left_Ventricle	Diagnoses - main ICD10: I25.1 Atherosclerotic heart disease || id:ukb-b-1668	Wald ratio	1	-0.00998291	0.00202457	8.18634e-07
CFDP1_GTEx_Lung	Diagnoses - main ICD10: I25.1 Atherosclerotic heart disease || id:ukb-b-1668	Inverse variance weighted	2	-0.00990855	0.00193265	2.94532e-07
CFDP1_GTEx_Muscle_Skeletal	Diagnoses - main ICD10: I25.1 Atherosclerotic heart disease || id:ukb-b-1668	Wald ratio	1	-0.00765358	0.00187897	4.63546e-05
CFDP1_GTEx_Nerve_Tibial	Diagnoses - main ICD10: I25.1 Atherosclerotic heart disease || id:ukb-b-1668	Wald ratio	1	-0.00830281	0.00186335	8.35604e-06
CFDP1_GTEx_Ovary	Diagnoses - main ICD10: I25.1 Atherosclerotic heart disease || id:ukb-b-1668	Wald ratio	1	0.00581419	0.0013855	2.7111e-05
CFDP1_GTEx_Pancreas	Diagnoses - main ICD10: I25.1 Atherosclerotic heart disease || id:ukb-b-1668	Wald ratio	1	-0.00789507	0.00160115	8.18634e-07
CFDP1_GTEx_Pituitary	Diagnoses - main ICD10: I25.1 Atherosclerotic heart disease || id:ukb-b-1668	Wald ratio	1	-0.00898904	0.00241744	0.00020048
CFDP1_GTEx_Prostate	Diagnoses - main ICD10: I25.1 Atherosclerotic heart disease || id:ukb-b-1668	Wald ratio	1	-0.00548693	0.00124028	9.69178e-06
CFDP1_GTEx_Skin_Not_Sun_Exposed_Suprapubic	Diagnoses - main ICD10: I25.1 Atherosclerotic heart disease || id:ukb-b-1668	Wald ratio	1	0.00987074	0.00218306	6.13975e-06
CFDP1_GTEx_Skin_Sun_Exposed_Lower_leg	Diagnoses - main ICD10: I25.1 Atherosclerotic heart disease || id:ukb-b-1668	Inverse variance weighted	2	-0.00751783	0.00185209	4.92619e-05
CFDP1_GTEx_Stomach	Diagnoses - main ICD10: I25.1 Atherosclerotic heart disease || id:ukb-b-1668	Wald ratio	1	-0.00640534	0.00144788	9.69178e-06
CFDP1_GTEx_Vagina	Diagnoses - main ICD10: I25.1 Atherosclerotic heart disease || id:ukb-b-1668	Wald ratio	1	-0.00514287	0.00117492	1.20221e-05
CFDP1_GTEx_Whole_Blood	Diagnoses - main ICD10: I25.1 Atherosclerotic heart disease || id:ukb-b-1668	Wald ratio	1	-0.00663399	0.00139052	1.8342e-06
CFDP1_HIPPOCAMPUS_eQTL_MetaBrain	Diagnoses - main ICD10: I25.1 Atherosclerotic heart disease || id:ukb-b-1668	Wald ratio	1	-0.00298113	0.000657938	5.87006e-06
CFDP1_METSIM_eQTL	Diagnoses - main ICD10: I25.1 Atherosclerotic heart disease || id:ukb-b-1668	Wald ratio	1	-0.00258488	0.000524224	8.18634e-07
CFDP1_GTEx_Brain_Cortex	Diagnoses - main ICD10: I25.9 Chronic ischaemic heart disease, unspecified || id:ukb-b-3983	Wald ratio	1	-0.00084669	0.000405025	0.0365762
CFDP1_eQTLGen_blood	Diagnoses - main ICD10: I48 Atrial fibrillation and flutter || id:ukb-b-964	Inverse variance weighted	8	-0.00214547	0.000670932	0.00138506
CFDP1_eQTLGen_blood	Diagnoses - main ICD10: I48 Atrial fibrillation and flutter || id:ukb-b-964	MR Egger	8	-0.00286735	0.00107756	0.0374755
CFDP1_eQTLGen_blood	Diagnoses - main ICD10: I48 Atrial fibrillation and flutter || id:ukb-b-964	Penalised weighted median	8	-0.00248246	0.000724764	0.000614353
CFDP1_eQTLGen_blood	Diagnoses - main ICD10: I48 Atrial fibrillation and flutter || id:ukb-b-964	Penalised weighted median	8	-0.00248246	0.000741802	0.000818306
CFDP1_eQTLGen_blood	Diagnoses - main ICD10: I48 Atrial fibrillation and flutter || id:ukb-b-964	Penalised weighted median	8	-0.00248246	0.000749628	0.000927676
CFDP1_eQTLGen_blood	Diagnoses - main ICD10: I48 Atrial fibrillation and flutter || id:ukb-b-964	Penalised weighted median	8	-0.00248246	0.000777753	0.00141373
CFDP1_eQTLGen_blood	Diagnoses - main ICD10: I48 Atrial fibrillation and flutter || id:ukb-b-964	Weighted median	8	-0.00248246	0.000711354	0.000483439
CFDP1_eQTLGen_blood	Diagnoses - main ICD10: I48 Atrial fibrillation and flutter || id:ukb-b-964	Weighted median	8	-0.00248246	0.000715308	0.000519539
CFDP1_eQTLGen_blood	Diagnoses - main ICD10: I48 Atrial fibrillation and flutter || id:ukb-b-964	Weighted median	8	-0.00248246	0.00074192	0.000819878
CFDP1_eQTLGen_blood	Diagnoses - main ICD10: I48 Atrial fibrillation and flutter || id:ukb-b-964	Weighted median	8	-0.00248246	0.000752444	0.000969632
CFDP1_eQTLGen_blood	Diagnoses - main ICD10: I48 Atrial fibrillation and flutter || id:ukb-b-964	Weighted mode	8	-0.00250947	0.000755235	0.0127166
CFDP1_eQTLGen_blood	Diagnoses - main ICD10: I48 Atrial fibrillation and flutter || id:ukb-b-964	Weighted mode	8	-0.00250947	0.000764558	0.0134452
CFDP1_eQTLGen_blood	Diagnoses - main ICD10: I48 Atrial fibrillation and flutter || id:ukb-b-964	Weighted mode	8	-0.00250947	0.000799702	0.0164248
CFDP1_eQTLGen_blood	Diagnoses - main ICD10: I48 Atrial fibrillation and flutter || id:ukb-b-964	Weighted mode	8	-0.00250947	0.000812016	0.0175566
CFDP1_GTEx_Adrenal_Gland	Diagnoses - main ICD10: I48 Atrial fibrillation and flutter || id:ukb-b-964	Wald ratio	1	-0.00205077	0.000896561	0.0221739
CFDP1_GTEx_Esophagus_Gastroesophageal_Junction	Diagnoses - main ICD10: I48 Atrial fibrillation and flutter || id:ukb-b-964	Wald ratio	1	0.00215476	0.00102396	0.0353493
CFDP1_GTEx_Heart_Left_Ventricle	Diagnoses - main ICD10: I48 Atrial fibrillation and flutter || id:ukb-b-964	Wald ratio	1	-0.00280547	0.00139871	0.0448823
CFDP1_GTEx_Pancreas	Diagnoses - main ICD10: I48 Atrial fibrillation and flutter || id:ukb-b-964	Wald ratio	1	-0.00221873	0.00110618	0.0448823
CFDP1_GTEx_Skin_Sun_Exposed_Lower_leg	Diagnoses - main ICD10: I48 Atrial fibrillation and flutter || id:ukb-b-964	Wald ratio	1	-0.00237647	0.00118483	0.0448823
CFDP1_GTEx_Vagina	Diagnoses - main ICD10: I48 Atrial fibrillation and flutter || id:ukb-b-964	Wald ratio	1	-0.00169737	0.000811716	0.0365206
CFDP1_METSIM_eQTL	Diagnoses - main ICD10: I48 Atrial fibrillation and flutter || id:ukb-b-964	Wald ratio	1	-0.000726422	0.000362169	0.0448823
CFDP1_GTEx_Adipose_Visceral_Omentum	Diagnoses - main ICD10: I63.9 Cerebral infarction, unspecified || id:ukb-b-19350	Wald ratio	1	0.00241994	0.00114965	0.0352965
CFDP1_GTEx_Pituitary	Diagnoses - main ICD10: K29.7 Gastritis, unspecified || id:ukb-b-18822	Wald ratio	1	0.00367495	0.00175442	0.0361992
CFDP1_GTEx_Brain_Cerebellar_Hemisphere	Diagnoses - main ICD10: K35.9 Acute appendicitis, unspecified || id:ukb-b-686	Wald ratio	1	0.00112968	0.000565631	0.0458027
CFDP1_GTEx_Brain_Hippocampus	Diagnoses - main ICD10: K35.9 Acute appendicitis, unspecified || id:ukb-b-686	Wald ratio	1	0.000844154	0.000423809	0.0463899
CFDP1_GTEx_Cells_Cultured_fibroblasts	Diagnoses - main ICD10: K35.9 Acute appendicitis, unspecified || id:ukb-b-686	Wald ratio	1	0.000602696	0.000306497	0.0492528
CFDP1_HIPPOCAMPUS_eQTL_MetaBrain	Diagnoses - main ICD10: K35.9 Acute appendicitis, unspecified || id:ukb-b-686	Wald ratio	1	0.000494237	0.00024047	0.03985
CFDP1_GTEx_Testis	Diagnoses - main ICD10: L82 Seborrhoeic keratosis || id:ukb-b-501	Wald ratio	1	0.00176332	0.000884157	0.0461132
CFDP1_CEREBELLUM_eQTL_MetaBrain	Diagnoses - main ICD10: L98.9 Disorder of skin and subcutaneous tissue, unspecified || id:ukb-b-20190	Wald ratio	1	0.000663828	0.000319537	0.0377584
CFDP1_CORTEX_eQTL_MetaBrain	Diagnoses - main ICD10: L98.9 Disorder of skin and subcutaneous tissue, unspecified || id:ukb-b-20190	Inverse variance weighted	2	0.0007416	0.000363716	0.0414547
CFDP1_GTEx_Artery_Aorta	Diagnoses - main ICD10: L98.9 Disorder of skin and subcutaneous tissue, unspecified || id:ukb-b-20190	Wald ratio	1	-0.00245611	0.00123454	0.0466463
CFDP1_GTEx_Brain_Hippocampus	Diagnoses - main ICD10: L98.9 Disorder of skin and subcutaneous tissue, unspecified || id:ukb-b-20190	Wald ratio	1	0.00125562	0.000606459	0.0384134
CFDP1_FUSION_muscle	Diagnoses - main ICD10: M16.9 Coxarthrosis, unspecified || id:ukb-b-19829	Wald ratio	1	-0.0011584	0.000433761	0.00757189
CFDP1_GTEx_Adipose_Subcutaneous	Diagnoses - main ICD10: M16.9 Coxarthrosis, unspecified || id:ukb-b-19829	Wald ratio	1	0.00223929	0.00086542	0.00966692
CFDP1_GTEx_Adipose_Visceral_Omentum	Diagnoses - main ICD10: M16.9 Coxarthrosis, unspecified || id:ukb-b-19829	Inverse variance weighted	2	-0.00206817	0.000884586	0.0193869
CFDP1_GTEx_Adrenal_Gland	Diagnoses - main ICD10: M16.9 Coxarthrosis, unspecified || id:ukb-b-19829	Wald ratio	1	-0.00172711	0.000779162	0.0266492
CFDP1_GTEx_Artery_Coronary	Diagnoses - main ICD10: M16.9 Coxarthrosis, unspecified || id:ukb-b-19829	Wald ratio	1	-0.00243257	0.000910875	0.00757189
CFDP1_GTEx_Artery_Tibial	Diagnoses - main ICD10: M16.9 Coxarthrosis, unspecified || id:ukb-b-19829	Inverse variance weighted	2	-0.00345423	0.0012416	0.00540109
CFDP1_GTEx_Breast_Mammary_Tissue	Diagnoses - main ICD10: M16.9 Coxarthrosis, unspecified || id:ukb-b-19829	Wald ratio	1	-0.0024651	0.00108568	0.0231729
CFDP1_GTEx_Cells_EBV-transformed_lymphocytes	Diagnoses - main ICD10: M16.9 Coxarthrosis, unspecified || id:ukb-b-19829	Wald ratio	1	-0.00168856	0.000632282	0.00757189
CFDP1_GTEx_Colon_Sigmoid	Diagnoses - main ICD10: M16.9 Coxarthrosis, unspecified || id:ukb-b-19829	Wald ratio	1	-0.00217125	0.000893265	0.0150702
CFDP1_GTEx_Colon_Transverse	Diagnoses - main ICD10: M16.9 Coxarthrosis, unspecified || id:ukb-b-19829	Wald ratio	1	-0.0030196	0.00116252	0.00939185
CFDP1_GTEx_Esophagus_Gastroesophageal_Junction	Diagnoses - main ICD10: M16.9 Coxarthrosis, unspecified || id:ukb-b-19829	Wald ratio	1	0.0021019	0.000889884	0.0181771
CFDP1_GTEx_Esophagus_Muscularis	Diagnoses - main ICD10: M16.9 Coxarthrosis, unspecified || id:ukb-b-19829	Wald ratio	1	-0.00204915	0.000843034	0.0150702
CFDP1_GTEx_Heart_Left_Ventricle	Diagnoses - main ICD10: M16.9 Coxarthrosis, unspecified || id:ukb-b-19829	Wald ratio	1	-0.00272443	0.00121556	0.0250067
CFDP1_GTEx_Lung	Diagnoses - main ICD10: M16.9 Coxarthrosis, unspecified || id:ukb-b-19829	Wald ratio	1	-0.00310478	0.00132965	0.0195419
CFDP1_GTEx_Nerve_Tibial	Diagnoses - main ICD10: M16.9 Coxarthrosis, unspecified || id:ukb-b-19829	Wald ratio	1	-0.00293391	0.00111876	0.00872985
CFDP1_GTEx_Ovary	Diagnoses - main ICD10: M16.9 Coxarthrosis, unspecified || id:ukb-b-19829	Wald ratio	1	0.00221825	0.000831856	0.00766174
CFDP1_GTEx_Pancreas	Diagnoses - main ICD10: M16.9 Coxarthrosis, unspecified || id:ukb-b-19829	Wald ratio	1	-0.00215464	0.000961334	0.0250067
CFDP1_GTEx_Prostate	Diagnoses - main ICD10: M16.9 Coxarthrosis, unspecified || id:ukb-b-19829	Wald ratio	1	-0.00198871	0.000744672	0.00757189
CFDP1_GTEx_Skin_Not_Sun_Exposed_Suprapubic	Diagnoses - main ICD10: M16.9 Coxarthrosis, unspecified || id:ukb-b-19829	Wald ratio	1	0.00339151	0.00131072	0.00966692
CFDP1_GTEx_Skin_Sun_Exposed_Lower_leg	Diagnoses - main ICD10: M16.9 Coxarthrosis, unspecified || id:ukb-b-19829	Wald ratio	1	-0.00230783	0.00102968	0.0250067
CFDP1_GTEx_Stomach	Diagnoses - main ICD10: M16.9 Coxarthrosis, unspecified || id:ukb-b-19829	Wald ratio	1	-0.00232158	0.000869315	0.00757189
CFDP1_GTEx_Thyroid	Diagnoses - main ICD10: M16.9 Coxarthrosis, unspecified || id:ukb-b-19829	Inverse variance weighted	2	-0.00328936	0.00117188	0.00500187
CFDP1_GTEx_Vagina	Diagnoses - main ICD10: M16.9 Coxarthrosis, unspecified || id:ukb-b-19829	Wald ratio	1	-0.00156553	0.000705427	0.0264689
CFDP1_GTEx_Whole_Blood	Diagnoses - main ICD10: M16.9 Coxarthrosis, unspecified || id:ukb-b-19829	Wald ratio	1	-0.00194945	0.000834873	0.0195419
CFDP1_METSIM_eQTL	Diagnoses - main ICD10: M16.9 Coxarthrosis, unspecified || id:ukb-b-19829	Wald ratio	1	-0.000705439	0.000314746	0.0250067
CFDP1_CEREBELLUM_eQTL_MetaBrain	Diagnoses - main ICD10: M20.1 Hallux valgus (acquired) || id:ukb-b-6026	Wald ratio	1	-0.000897984	0.000407664	0.0276118
CFDP1_CORTEX_eQTL_MetaBrain	Diagnoses - main ICD10: M20.1 Hallux valgus (acquired) || id:ukb-b-6026	Inverse variance weighted	2	-0.00094237	0.000470325	0.0451068
CFDP1_GTEx_Artery_Aorta	Diagnoses - main ICD10: M20.1 Hallux valgus (acquired) || id:ukb-b-6026	Wald ratio	1	0.00356417	0.00157502	0.0236394
CFDP1_GTEx_Brain_Caudate_basal_ganglia	Diagnoses - main ICD10: M20.1 Hallux valgus (acquired) || id:ukb-b-6026	Wald ratio	1	-0.00219914	0.0010109	0.0295981
CFDP1_GTEx_Brain_Cerebellar_Hemisphere	Diagnoses - main ICD10: M20.1 Hallux valgus (acquired) || id:ukb-b-6026	Wald ratio	1	-0.00249599	0.00103264	0.0156445
CFDP1_GTEx_Brain_Cortex	Diagnoses - main ICD10: M20.1 Hallux valgus (acquired) || id:ukb-b-6026	Wald ratio	1	-0.00198342	0.000846866	0.0191769
CFDP1_GTEx_Brain_Hippocampus	Diagnoses - main ICD10: M20.1 Hallux valgus (acquired) || id:ukb-b-6026	Wald ratio	1	-0.00199064	0.000773718	0.0100872
CFDP1_GTEx_Cells_Cultured_fibroblasts	Diagnoses - main ICD10: M20.1 Hallux valgus (acquired) || id:ukb-b-6026	Wald ratio	1	-0.00136656	0.000559553	0.0145968
CFDP1_GTEx_Muscle_Skeletal	Diagnoses - main ICD10: M20.1 Hallux valgus (acquired) || id:ukb-b-6026	Wald ratio	1	-0.00272742	0.00125374	0.0295981
CFDP1_HIPPOCAMPUS_eQTL_MetaBrain	Diagnoses - main ICD10: M20.1 Hallux valgus (acquired) || id:ukb-b-6026	Wald ratio	1	-0.00106992	0.000439009	0.0148043
CFDP1_GTEx_Adipose_Visceral_Omentum	Diagnoses - main ICD10: M67.4 Ganglion || id:ukb-b-12364	Inverse variance weighted	2	0.00141652	0.000633268	0.0252968
CFDP1_GTEx_Adrenal_Gland	Diagnoses - main ICD10: M67.4 Ganglion || id:ukb-b-12364	Wald ratio	1	0.00115052	0.000557798	0.0391501
CFDP1_GTEx_Esophagus_Gastroesophageal_Junction	Diagnoses - main ICD10: M67.4 Ganglion || id:ukb-b-12364	Wald ratio	1	0.00139366	0.000638367	0.0290242
CFDP1_GTEx_Adipose_Visceral_Omentum	Diagnoses - main ICD10: M72.0 Palmar fascial fibromatosis [Dupuytren] || id:ukb-b-13517	Wald ratio	1	-0.00240015	0.00112697	0.0331942
CFDP1_CEREBELLUM_eQTL_MetaBrain	Diagnoses - main ICD10: M72.04 Palmar fascial fibromatosis [Dupuytren]-Hand || id:ukb-b-4772	Wald ratio	1	0.000505239	0.000220915	0.0221941
CFDP1_CORTEX_eQTL_MetaBrain	Diagnoses - main ICD10: M72.04 Palmar fascial fibromatosis [Dupuytren]-Hand || id:ukb-b-4772	Wald ratio	1	0.000678661	0.00029399	0.0209741
CFDP1_eQTLGen_blood	Diagnoses - main ICD10: M72.04 Palmar fascial fibromatosis [Dupuytren]-Hand || id:ukb-b-4772	Wald ratio	1	0.00715226	0.00284339	0.0118899
CFDP1_GTEx_Brain_Caudate_basal_ganglia	Diagnoses - main ICD10: M72.04 Palmar fascial fibromatosis [Dupuytren]-Hand || id:ukb-b-4772	Wald ratio	1	0.00137106	0.000547815	0.0123225
CFDP1_GTEx_Brain_Cerebellar_Hemisphere	Diagnoses - main ICD10: M72.04 Palmar fascial fibromatosis [Dupuytren]-Hand || id:ukb-b-4772	Wald ratio	1	0.00133123	0.000559592	0.0173626
CFDP1_GTEx_Brain_Cortex	Diagnoses - main ICD10: M72.04 Palmar fascial fibromatosis [Dupuytren]-Hand || id:ukb-b-4772	Wald ratio	1	0.00110327	0.000458925	0.0162149
CFDP1_GTEx_Brain_Hippocampus	Diagnoses - main ICD10: M72.04 Palmar fascial fibromatosis [Dupuytren]-Hand || id:ukb-b-4772	Wald ratio	1	0.00100251	0.000419284	0.0168025
CFDP1_GTEx_Cells_Cultured_fibroblasts	Diagnoses - main ICD10: M72.04 Palmar fascial fibromatosis [Dupuytren]-Hand || id:ukb-b-4772	Wald ratio	1	0.000713862	0.000303226	0.0185617
CFDP1_GTEx_Muscle_Skeletal	Diagnoses - main ICD10: M72.04 Palmar fascial fibromatosis [Dupuytren]-Hand || id:ukb-b-4772	Wald ratio	1	0.00170041	0.000679412	0.0123225
CFDP1_HIPPOCAMPUS_eQTL_MetaBrain	Diagnoses - main ICD10: M72.04 Palmar fascial fibromatosis [Dupuytren]-Hand || id:ukb-b-4772	Wald ratio	1	0.000563576	0.000237901	0.0178385
CFDP1_CEREBELLUM_eQTL_MetaBrain	Diagnoses - main ICD10: M75.1 Rotator cuff syndrome || id:ukb-b-50	Wald ratio	1	0.000563291	0.000236987	0.0174593
CFDP1_CORTEX_eQTL_MetaBrain	Diagnoses - main ICD10: M75.1 Rotator cuff syndrome || id:ukb-b-50	Wald ratio	1	0.00075288	0.00031538	0.0169766
CFDP1_GTEx_Artery_Aorta	Diagnoses - main ICD10: M75.1 Rotator cuff syndrome || id:ukb-b-50	Wald ratio	1	-0.00209877	0.000858902	0.0145433
CFDP1_GTEx_Brain_Caudate_basal_ganglia	Diagnoses - main ICD10: M75.1 Rotator cuff syndrome || id:ukb-b-50	Wald ratio	1	0.00138701	0.000587669	0.0182652
CFDP1_GTEx_Brain_Cerebellar_Hemisphere	Diagnoses - main ICD10: M75.1 Rotator cuff syndrome || id:ukb-b-50	Wald ratio	1	0.00133661	0.000600302	0.0259771
CFDP1_GTEx_Brain_Hippocampus	Diagnoses - main ICD10: M75.1 Rotator cuff syndrome || id:ukb-b-50	Wald ratio	1	0.000924511	0.000449788	0.0398368
CFDP1_GTEx_Cells_Cultured_fibroblasts	Diagnoses - main ICD10: M75.1 Rotator cuff syndrome || id:ukb-b-50	Wald ratio	1	0.000732873	0.000325285	0.0242578
CFDP1_GTEx_Muscle_Skeletal	Diagnoses - main ICD10: M75.1 Rotator cuff syndrome || id:ukb-b-50	Wald ratio	1	0.00172021	0.00072884	0.0182652
CFDP1_HIPPOCAMPUS_eQTL_MetaBrain	Diagnoses - main ICD10: M75.1 Rotator cuff syndrome || id:ukb-b-50	Wald ratio	1	0.000548993	0.00025521	0.0314648
CFDP1_CEREBELLUM_eQTL_MetaBrain	Diagnoses - main ICD10: N23 Unspecified renal colic || id:ukb-b-16313	Wald ratio	1	0.000474762	0.000230672	0.0395741
CFDP1_CORTEX_eQTL_MetaBrain	Diagnoses - main ICD10: N23 Unspecified renal colic || id:ukb-b-16313	Wald ratio	1	0.000640297	0.000306976	0.0369951
CFDP1_GTEx_Artery_Aorta	Diagnoses - main ICD10: N23 Unspecified renal colic || id:ukb-b-16313	Wald ratio	1	-0.001719	0.000836019	0.039766
CFDP1_GTEx_Brain_Caudate_basal_ganglia	Diagnoses - main ICD10: N23 Unspecified renal colic || id:ukb-b-16313	Wald ratio	1	0.00132018	0.000572008	0.0210004
CFDP1_GTEx_Brain_Cerebellar_Hemisphere	Diagnoses - main ICD10: N23 Unspecified renal colic || id:ukb-b-16313	Wald ratio	1	0.00120009	0.000584309	0.0399894
CFDP1_GTEx_Brain_Cortex	Diagnoses - main ICD10: N23 Unspecified renal colic || id:ukb-b-16313	Wald ratio	1	0.000939361	0.000479193	0.0499609
CFDP1_GTEx_Muscle_Skeletal	Diagnoses - main ICD10: N23 Unspecified renal colic || id:ukb-b-16313	Wald ratio	1	0.00163732	0.000709417	0.0210004
CFDP1_CEREBELLUM_eQTL_MetaBrain	Diagnoses - main ICD10: N35.9 Urethral stricture, unspecified || id:ukb-b-9074	Wald ratio	1	-0.000556308	0.000252859	0.0278018
CFDP1_CORTEX_eQTL_MetaBrain	Diagnoses - main ICD10: N35.9 Urethral stricture, unspecified || id:ukb-b-9074	Wald ratio	1	-0.000736932	0.000336502	0.0285261
CFDP1_GTEx_Brain_Caudate_basal_ganglia	Diagnoses - main ICD10: N35.9 Urethral stricture, unspecified || id:ukb-b-9074	Wald ratio	1	-0.00128821	0.000627027	0.0399299
CFDP1_GTEx_Brain_Cerebellar_Hemisphere	Diagnoses - main ICD10: N35.9 Urethral stricture, unspecified || id:ukb-b-9074	Wald ratio	1	-0.00127867	0.000640506	0.045897
CFDP1_GTEx_Brain_Cortex	Diagnoses - main ICD10: N35.9 Urethral stricture, unspecified || id:ukb-b-9074	Wald ratio	1	-0.00106719	0.000525282	0.0421887
CFDP1_GTEx_Muscle_Skeletal	Diagnoses - main ICD10: N35.9 Urethral stricture, unspecified || id:ukb-b-9074	Wald ratio	1	-0.00159767	0.000777654	0.0399299
CFDP1_HIPPOCAMPUS_eQTL_MetaBrain	Diagnoses - main ICD10: N35.9 Urethral stricture, unspecified || id:ukb-b-9074	Wald ratio	1	-0.000627014	0.000272301	0.0212986
CFDP1_CEREBELLUM_eQTL_MetaBrain	Diagnoses - main ICD10: N39.3 Stress incontinence || id:ukb-b-9873	Wald ratio	1	0.000739753	0.000369021	0.0450018
CFDP1_GTEx_Artery_Aorta	Diagnoses - main ICD10: N39.3 Stress incontinence || id:ukb-b-9873	Wald ratio	1	-0.00403228	0.00142572	0.00468051
CFDP1_GTEx_Brain_Caudate_basal_ganglia	Diagnoses - main ICD10: N39.3 Stress incontinence || id:ukb-b-9873	Wald ratio	1	0.00199233	0.000915081	0.0294646
CFDP1_GTEx_Brain_Cerebellar_Hemisphere	Diagnoses - main ICD10: N39.3 Stress incontinence || id:ukb-b-9873	Wald ratio	1	0.00183381	0.000934752	0.0497835
CFDP1_GTEx_Brain_Cortex	Diagnoses - main ICD10: N39.3 Stress incontinence || id:ukb-b-9873	Wald ratio	1	0.00185895	0.000766595	0.0153107
CFDP1_GTEx_Cells_Cultured_fibroblasts	Diagnoses - main ICD10: N39.3 Stress incontinence || id:ukb-b-9873	Wald ratio	1	0.00103044	0.000506514	0.0419141
CFDP1_GTEx_Muscle_Skeletal	Diagnoses - main ICD10: N39.3 Stress incontinence || id:ukb-b-9873	Wald ratio	1	0.00247093	0.0011349	0.0294646
CFDP1_HIPPOCAMPUS_eQTL_MetaBrain	Diagnoses - main ICD10: N39.3 Stress incontinence || id:ukb-b-9873	Wald ratio	1	0.000805441	0.000397395	0.0426827
CFDP1_FUSION_muscle	Diagnoses - main ICD10: N81.6 Rectocele || id:ukb-b-6082	Wald ratio	1	-0.000636333	0.000263885	0.0158913
CFDP1_FUSION_muscle	Diagnoses - main ICD10: N81.6 Rectocele || id:ukb-b-6082	Wald ratio	1	0.000612972	0.000264094	0.0202849
CFDP1_GTEx_Adipose_Subcutaneous	Diagnoses - main ICD10: N81.6 Rectocele || id:ukb-b-6082	Wald ratio	1	-0.00126172	0.000530881	0.0174701
CFDP1_GTEx_Adipose_Visceral_Omentum	Diagnoses - main ICD10: N81.6 Rectocele || id:ukb-b-6082	Inverse variance weighted	2	0.00115158	0.000542636	0.0338216
CFDP1_GTEx_Adrenal_Gland	Diagnoses - main ICD10: N81.6 Rectocele || id:ukb-b-6082	Wald ratio	1	0.00124421	0.000477967	0.00923793
CFDP1_GTEx_Artery_Coronary	Diagnoses - main ICD10: N81.6 Rectocele || id:ukb-b-6082	Wald ratio	1	-0.00133627	0.000554145	0.0158913
CFDP1_GTEx_Artery_Tibial	Diagnoses - main ICD10: N81.6 Rectocele || id:ukb-b-6082	Inverse variance weighted	2	0.00164087	0.000760496	0.0309564
CFDP1_GTEx_Breast_Mammary_Tissue	Diagnoses - main ICD10: N81.6 Rectocele || id:ukb-b-6082	Wald ratio	1	0.00162591	0.00066599	0.0146331
CFDP1_GTEx_Cells_EBV-transformed_lymphocytes	Diagnoses - main ICD10: N81.6 Rectocele || id:ukb-b-6082	Wald ratio	1	0.000893514	0.000384963	0.0202849
CFDP1_GTEx_Colon_Sigmoid	Diagnoses - main ICD10: N81.6 Rectocele || id:ukb-b-6082	Wald ratio	1	0.00127103	0.00054796	0.020364
CFDP1_GTEx_Colon_Transverse	Diagnoses - main ICD10: N81.6 Rectocele || id:ukb-b-6082	Wald ratio	1	0.00172678	0.000707308	0.0146331
CFDP1_GTEx_Esophagus_Gastroesophageal_Junction	Diagnoses - main ICD10: N81.6 Rectocele || id:ukb-b-6082	Wald ratio	1	0.00140638	0.000540266	0.00923793
CFDP1_GTEx_Esophagus_Muscularis	Diagnoses - main ICD10: N81.6 Rectocele || id:ukb-b-6082	Wald ratio	1	0.00119956	0.000517147	0.020364
CFDP1_GTEx_Heart_Left_Ventricle	Diagnoses - main ICD10: N81.6 Rectocele || id:ukb-b-6082	Wald ratio	1	0.00171764	0.000745669	0.0212516
CFDP1_GTEx_Lung	Diagnoses - main ICD10: N81.6 Rectocele || id:ukb-b-6082	Wald ratio	1	0.00189316	0.000815654	0.0202849
CFDP1_GTEx_Nerve_Tibial	Diagnoses - main ICD10: N81.6 Rectocele || id:ukb-b-6082	Wald ratio	1	0.00155291	0.000674159	0.0212516
CFDP1_GTEx_Ovary	Diagnoses - main ICD10: N81.6 Rectocele || id:ukb-b-6082	Wald ratio	1	-0.00125794	0.000507687	0.0132202
CFDP1_GTEx_Pancreas	Diagnoses - main ICD10: N81.6 Rectocele || id:ukb-b-6082	Wald ratio	1	0.00135841	0.000589718	0.0212516
CFDP1_GTEx_Prostate	Diagnoses - main ICD10: N81.6 Rectocele || id:ukb-b-6082	Wald ratio	1	0.00105234	0.000453391	0.0202849
CFDP1_GTEx_Skin_Not_Sun_Exposed_Suprapubic	Diagnoses - main ICD10: N81.6 Rectocele || id:ukb-b-6082	Wald ratio	1	-0.00191094	0.000804043	0.0174701
CFDP1_GTEx_Skin_Sun_Exposed_Lower_leg	Diagnoses - main ICD10: N81.6 Rectocele || id:ukb-b-6082	Wald ratio	1	0.00145499	0.000631646	0.0212516
CFDP1_GTEx_Stomach	Diagnoses - main ICD10: N81.6 Rectocele || id:ukb-b-6082	Wald ratio	1	0.00122848	0.00052928	0.0202849
CFDP1_GTEx_Thyroid	Diagnoses - main ICD10: N81.6 Rectocele || id:ukb-b-6082	Inverse variance weighted	2	0.00154544	0.000718871	0.0315698
CFDP1_GTEx_Whole_Blood	Diagnoses - main ICD10: N81.6 Rectocele || id:ukb-b-6082	Wald ratio	1	0.0011887	0.00051214	0.0202849
CFDP1_METSIM_eQTL	Diagnoses - main ICD10: N81.6 Rectocele || id:ukb-b-6082	Wald ratio	1	0.000444749	0.000193077	0.0212516
CFDP1_CORTEX_eQTL_MetaBrain	Diagnoses - main ICD10: N84.1 Polyp of cervix uteri || id:ukb-b-19110	Inverse variance weighted	2	-0.000638533	0.000303905	0.035633
CFDP1_eQTLGen_blood	Diagnoses - main ICD10: N84.1 Polyp of cervix uteri || id:ukb-b-19110	Inverse variance weighted	3	-0.00112756	0.000495285	0.0228106
CFDP1_eQTLGen_blood	Diagnoses - main ICD10: N84.1 Polyp of cervix uteri || id:ukb-b-19110	Penalised weighted median	3	-0.00104623	0.000489842	0.0326912
CFDP1_eQTLGen_blood	Diagnoses - main ICD10: N84.1 Polyp of cervix uteri || id:ukb-b-19110	Penalised weighted median	3	-0.00104623	0.000489915	0.032717
CFDP1_eQTLGen_blood	Diagnoses - main ICD10: N84.1 Polyp of cervix uteri || id:ukb-b-19110	Penalised weighted median	3	-0.00104623	0.000499032	0.0360358
CFDP1_eQTLGen_blood	Diagnoses - main ICD10: N84.1 Polyp of cervix uteri || id:ukb-b-19110	Penalised weighted median	3	-0.00104623	0.00051459	0.0420385
CFDP1_eQTLGen_blood	Diagnoses - main ICD10: N84.1 Polyp of cervix uteri || id:ukb-b-19110	Weighted median	3	-0.00104623	0.000498354	0.0357838
CFDP1_eQTLGen_blood	Diagnoses - main ICD10: N84.1 Polyp of cervix uteri || id:ukb-b-19110	Weighted median	3	-0.00104623	0.000503903	0.0378703
CFDP1_eQTLGen_blood	Diagnoses - main ICD10: N84.1 Polyp of cervix uteri || id:ukb-b-19110	Weighted median	3	-0.00104623	0.000508148	0.0395027
CFDP1_eQTLGen_blood	Diagnoses - main ICD10: N84.1 Polyp of cervix uteri || id:ukb-b-19110	Weighted median	3	-0.00104623	0.0005119	0.040971
CFDP1_FUSION_muscle	Diagnoses - main ICD10: N84.1 Polyp of cervix uteri || id:ukb-b-19110	Wald ratio	1	-0.000839809	0.000319365	0.00854796
CFDP1_GTEx_Adipose_Subcutaneous	Diagnoses - main ICD10: N84.1 Polyp of cervix uteri || id:ukb-b-19110	Wald ratio	1	0.0017667	0.00063718	0.00555962
CFDP1_GTEx_Adrenal_Gland	Diagnoses - main ICD10: N84.1 Polyp of cervix uteri || id:ukb-b-19110	Wald ratio	1	-0.0015728	0.000573673	0.00611337
CFDP1_GTEx_Artery_Coronary	Diagnoses - main ICD10: N84.1 Polyp of cervix uteri || id:ukb-b-19110	Wald ratio	1	-0.00176356	0.00067065	0.00854796
CFDP1_GTEx_Artery_Tibial	Diagnoses - main ICD10: N84.1 Polyp of cervix uteri || id:ukb-b-19110	Inverse variance weighted	2	-0.00236743	0.00091415	0.00960416
CFDP1_GTEx_Breast_Mammary_Tissue	Diagnoses - main ICD10: N84.1 Polyp of cervix uteri || id:ukb-b-19110	Wald ratio	1	-0.00196436	0.00079935	0.0139931
CFDP1_GTEx_Cells_EBV-transformed_lymphocytes	Diagnoses - main ICD10: N84.1 Polyp of cervix uteri || id:ukb-b-19110	Wald ratio	1	-0.00122417	0.000465531	0.00854796
CFDP1_GTEx_Colon_Sigmoid	Diagnoses - main ICD10: N84.1 Polyp of cervix uteri || id:ukb-b-19110	Wald ratio	1	-0.00178936	0.000657684	0.00651431
CFDP1_GTEx_Colon_Transverse	Diagnoses - main ICD10: N84.1 Polyp of cervix uteri || id:ukb-b-19110	Wald ratio	1	-0.00213923	0.000855927	0.0124435
CFDP1_GTEx_Esophagus_Gastroesophageal_Junction	Diagnoses - main ICD10: N84.1 Polyp of cervix uteri || id:ukb-b-19110	Wald ratio	1	-0.00161642	0.000656537	0.0138149
CFDP1_GTEx_Esophagus_Muscularis	Diagnoses - main ICD10: N84.1 Polyp of cervix uteri || id:ukb-b-19110	Wald ratio	1	-0.00168874	0.000620701	0.00651431
CFDP1_GTEx_Heart_Left_Ventricle	Diagnoses - main ICD10: N84.1 Polyp of cervix uteri || id:ukb-b-19110	Wald ratio	1	-0.00259413	0.000894979	0.00374902
CFDP1_GTEx_Lung	Diagnoses - main ICD10: N84.1 Polyp of cervix uteri || id:ukb-b-19110	Wald ratio	1	-0.00254726	0.000978979	0.00926944
CFDP1_GTEx_Nerve_Tibial	Diagnoses - main ICD10: N84.1 Polyp of cervix uteri || id:ukb-b-19110	Wald ratio	1	-0.00209494	0.000823712	0.0109813
CFDP1_GTEx_Ovary	Diagnoses - main ICD10: N84.1 Polyp of cervix uteri || id:ukb-b-19110	Wald ratio	1	0.00145814	0.00061247	0.0172776
CFDP1_GTEx_Pancreas	Diagnoses - main ICD10: N84.1 Polyp of cervix uteri || id:ukb-b-19110	Wald ratio	1	-0.00205159	0.000707801	0.00374902
CFDP1_GTEx_Prostate	Diagnoses - main ICD10: N84.1 Polyp of cervix uteri || id:ukb-b-19110	Wald ratio	1	-0.00144177	0.00054828	0.00854796
CFDP1_GTEx_Skin_Not_Sun_Exposed_Suprapubic	Diagnoses - main ICD10: N84.1 Polyp of cervix uteri || id:ukb-b-19110	Wald ratio	1	0.00267574	0.000965037	0.00555962
CFDP1_GTEx_Skin_Sun_Exposed_Lower_leg	Diagnoses - main ICD10: N84.1 Polyp of cervix uteri || id:ukb-b-19110	Wald ratio	1	-0.00219745	0.000758124	0.00374902
CFDP1_GTEx_Stomach	Diagnoses - main ICD10: N84.1 Polyp of cervix uteri || id:ukb-b-19110	Wald ratio	1	-0.00168309	0.000640051	0.00854796
CFDP1_GTEx_Testis	Diagnoses - main ICD10: N84.1 Polyp of cervix uteri || id:ukb-b-19110	Wald ratio	1	0.00200172	0.000957649	0.0365957
CFDP1_GTEx_Thyroid	Diagnoses - main ICD10: N84.1 Polyp of cervix uteri || id:ukb-b-19110	Inverse variance weighted	2	-0.00216558	0.00102316	0.034297
CFDP1_GTEx_Vagina	Diagnoses - main ICD10: N84.1 Polyp of cervix uteri || id:ukb-b-19110	Wald ratio	1	-0.00115969	0.000519384	0.0255604
CFDP1_GTEx_Whole_Blood	Diagnoses - main ICD10: N84.1 Polyp of cervix uteri || id:ukb-b-19110	Wald ratio	1	-0.00159939	0.00061469	0.00926944
CFDP1_METSIM_eQTL	Diagnoses - main ICD10: N84.1 Polyp of cervix uteri || id:ukb-b-19110	Wald ratio	1	-0.000671701	0.000231738	0.00374902
CFDP1_CEREBELLUM_eQTL_MetaBrain	Diagnoses - main ICD10: N92.0 Excessive and frequent menstruation with regular cycle || id:ukb-b-11572	Wald ratio	1	0.00113709	0.000454271	0.0123108
CFDP1_CORTEX_eQTL_MetaBrain	Diagnoses - main ICD10: N92.0 Excessive and frequent menstruation with regular cycle || id:ukb-b-11572	Inverse variance weighted	2	0.00136537	0.00051708	0.00827718
CFDP1_GTEx_Brain_Caudate_basal_ganglia	Diagnoses - main ICD10: N92.0 Excessive and frequent menstruation with regular cycle || id:ukb-b-11572	Wald ratio	1	0.00294791	0.00112647	0.00887229
CFDP1_GTEx_Brain_Cerebellar_Hemisphere	Diagnoses - main ICD10: N92.0 Excessive and frequent menstruation with regular cycle || id:ukb-b-11572	Wald ratio	1	0.00316915	0.00115069	0.00588482
CFDP1_GTEx_Brain_Hippocampus	Diagnoses - main ICD10: N92.0 Excessive and frequent menstruation with regular cycle || id:ukb-b-11572	Wald ratio	1	0.00207958	0.000862176	0.0158648
CFDP1_GTEx_Cells_Cultured_fibroblasts	Diagnoses - main ICD10: N92.0 Excessive and frequent menstruation with regular cycle || id:ukb-b-11572	Wald ratio	1	0.00169081	0.000623526	0.006694
CFDP1_GTEx_Esophagus_Mucosa	Diagnoses - main ICD10: N92.0 Excessive and frequent menstruation with regular cycle || id:ukb-b-11572	Inverse variance weighted	2	-0.0024851	0.00125506	0.0476966
CFDP1_GTEx_Heart_Atrial_Appendage	Diagnoses - main ICD10: N92.0 Excessive and frequent menstruation with regular cycle || id:ukb-b-11572	Inverse variance weighted	2	-0.00241977	0.00117311	0.0391418
CFDP1_GTEx_Muscle_Skeletal	Diagnoses - main ICD10: N92.0 Excessive and frequent menstruation with regular cycle || id:ukb-b-11572	Wald ratio	1	0.00365607	0.00139708	0.00887229
CFDP1_GTEx_Skin_Sun_Exposed_Lower_leg	Diagnoses - main ICD10: N92.0 Excessive and frequent menstruation with regular cycle || id:ukb-b-11572	Inverse variance weighted	2	0.0023777	0.00113744	0.0365823
CFDP1_HIPPOCAMPUS_eQTL_MetaBrain	Diagnoses - main ICD10: N92.0 Excessive and frequent menstruation with regular cycle || id:ukb-b-11572	Wald ratio	1	0.00136178	0.000489199	0.00537437
CFDP1_GTEx_Adipose_Visceral_Omentum	Diagnoses - main ICD10: N92.6 Irregular menstruation, unspecified || id:ukb-b-14674	Wald ratio	1	0.00219148	0.00109009	0.0443928
CFDP1_GTEx_Testis	Diagnoses - main ICD10: N93.9 Abnormal uterine and vaginal bleeding, unspecified || id:ukb-b-10849	Wald ratio	1	0.00205214	0.00067623	0.00240797
CFDP1_GTEx_Pituitary	Diagnoses - main ICD10: N95.0 Postmenopausal bleeding || id:ukb-b-5712	Wald ratio	1	-0.00455166	0.00182757	0.0127544
CFDP1_GTEx_Brain_Cerebellar_Hemisphere	Diagnoses - main ICD10: R04.2 Haemoptysis || id:ukb-b-4507	Wald ratio	1	0.00101436	0.000503146	0.0437958
CFDP1_GTEx_Brain_Cortex	Diagnoses - main ICD10: R04.2 Haemoptysis || id:ukb-b-4507	Wald ratio	1	0.00107701	0.000412634	0.00905211
CFDP1_GTEx_Brain_Hippocampus	Diagnoses - main ICD10: R04.2 Haemoptysis || id:ukb-b-4507	Wald ratio	1	0.000769526	0.000376991	0.0412279
CFDP1_GTEx_Cells_Cultured_fibroblasts	Diagnoses - main ICD10: R04.2 Haemoptysis || id:ukb-b-4507	Wald ratio	1	0.000554158	0.000272641	0.042097
CFDP1_HIPPOCAMPUS_eQTL_MetaBrain	Diagnoses - main ICD10: R04.2 Haemoptysis || id:ukb-b-4507	Wald ratio	1	0.000427348	0.000213905	0.0457339
CFDP1_CORTEX_eQTL_MetaBrain	Diagnoses - main ICD10: R13 Dysphagia || id:ukb-b-7073	Inverse variance weighted	2	0.000745314	0.000351708	0.0340796
CFDP1_FUSION_muscle	Diagnoses - main ICD10: R13 Dysphagia || id:ukb-b-7073	Wald ratio	1	0.0007643	0.000365369	0.0364511
CFDP1_GTEx_Artery_Coronary	Diagnoses - main ICD10: R13 Dysphagia || id:ukb-b-7073	Wald ratio	1	0.00160499	0.000767255	0.0364511
CFDP1_GTEx_Cells_EBV-transformed_lymphocytes	Diagnoses - main ICD10: R13 Dysphagia || id:ukb-b-7073	Wald ratio	1	0.0011141	0.000532589	0.0364511
CFDP1_GTEx_Colon_Transverse	Diagnoses - main ICD10: R13 Dysphagia || id:ukb-b-7073	Wald ratio	1	0.00198243	0.000979225	0.0429203
CFDP1_GTEx_Nerve_Tibial	Diagnoses - main ICD10: R13 Dysphagia || id:ukb-b-7073	Wald ratio	1	0.00188336	0.000942368	0.0456584
CFDP1_GTEx_Prostate	Diagnoses - main ICD10: R13 Dysphagia || id:ukb-b-7073	Wald ratio	1	0.00131214	0.000627258	0.0364511
CFDP1_GTEx_Stomach	Diagnoses - main ICD10: R13 Dysphagia || id:ukb-b-7073	Wald ratio	1	0.00153176	0.000732248	0.0364511
CFDP1_GTEx_Testis	Diagnoses - main ICD10: R31 Unspecified haematuria || id:ukb-b-17885	Wald ratio	1	0.00432782	0.00211393	0.0406303
CFDP1_GTEx_Whole_Blood	Diagnoses - main ICD10: R31 Unspecified haematuria || id:ukb-b-17885	Wald ratio	1	0.00267394	0.00135688	0.0487638
CFDP1_CEREBELLUM_eQTL_MetaBrain	Diagnoses - main ICD10: R33 Retention of urine || id:ukb-b-20162	Wald ratio	1	-0.000521171	0.000258354	0.0436667
CFDP1_CORTEX_eQTL_MetaBrain	Diagnoses - main ICD10: R33 Retention of urine || id:ukb-b-20162	Wald ratio	1	-0.00067822	0.000343815	0.0485379
CFDP1_GTEx_Brain_Cerebellar_Hemisphere	Diagnoses - main ICD10: R33 Retention of urine || id:ukb-b-20162	Wald ratio	1	-0.00129741	0.000654426	0.0474207
CFDP1_GTEx_Brain_Hippocampus	Diagnoses - main ICD10: R33 Retention of urine || id:ukb-b-20162	Wald ratio	1	-0.000970323	0.000490343	0.047831
CFDP1_GTEx_Heart_Atrial_Appendage	Diagnoses - main ICD10: R33 Retention of urine || id:ukb-b-20162	Inverse variance weighted	2	0.00115331	0.000540262	0.0327835
CFDP1_HIPPOCAMPUS_eQTL_MetaBrain	Diagnoses - main ICD10: R33 Retention of urine || id:ukb-b-20162	Wald ratio	1	-0.000550607	0.000278219	0.0478118
CFDP1_CEREBELLUM_eQTL_MetaBrain	Diagnoses - main ICD10: R69 Unknown and unspecified causes of morbidity || id:ukb-b-12510	Wald ratio	1	0.00121325	0.000542372	0.0252905
CFDP1_CORTEX_eQTL_MetaBrain	Diagnoses - main ICD10: R69 Unknown and unspecified causes of morbidity || id:ukb-b-12510	Inverse variance weighted	2	0.00150704	0.000617364	0.0146432
CFDP1_GTEx_Brain_Caudate_basal_ganglia	Diagnoses - main ICD10: R69 Unknown and unspecified causes of morbidity || id:ukb-b-12510	Wald ratio	1	0.00284922	0.00134495	0.0341359
CFDP1_GTEx_Brain_Cerebellar_Hemisphere	Diagnoses - main ICD10: R69 Unknown and unspecified causes of morbidity || id:ukb-b-12510	Wald ratio	1	0.00326081	0.00137386	0.017622
CFDP1_GTEx_Brain_Cortex	Diagnoses - main ICD10: R69 Unknown and unspecified causes of morbidity || id:ukb-b-12510	Wald ratio	1	0.0027754	0.00112671	0.0137671
CFDP1_GTEx_Brain_Hippocampus	Diagnoses - main ICD10: R69 Unknown and unspecified causes of morbidity || id:ukb-b-12510	Wald ratio	1	0.00250591	0.00102939	0.0149181
CFDP1_GTEx_Cells_Cultured_fibroblasts	Diagnoses - main ICD10: R69 Unknown and unspecified causes of morbidity || id:ukb-b-12510	Wald ratio	1	0.00176852	0.000744455	0.0175208
CFDP1_GTEx_Muscle_Skeletal	Diagnoses - main ICD10: R69 Unknown and unspecified causes of morbidity || id:ukb-b-12510	Wald ratio	1	0.00353366	0.00166803	0.0341359
CFDP1_GTEx_Skin_Sun_Exposed_Lower_leg	Diagnoses - main ICD10: R69 Unknown and unspecified causes of morbidity || id:ukb-b-12510	Inverse variance weighted	2	0.00279008	0.00135804	0.0399282
CFDP1_HIPPOCAMPUS_eQTL_MetaBrain	Diagnoses - main ICD10: R69 Unknown and unspecified causes of morbidity || id:ukb-b-12510	Wald ratio	1	0.00132408	0.000584076	0.0233918
CFDP1_CEREBELLUM_eQTL_MetaBrain	Diagnoses - secondary ICD10: E78.0 Pure hypercholesterolaemia || id:ukb-b-12651	Wald ratio	1	-0.00190489	0.000825819	0.0210736
CFDP1_CORTEX_eQTL_MetaBrain	Diagnoses - secondary ICD10: E78.0 Pure hypercholesterolaemia || id:ukb-b-12651	Inverse variance weighted	2	-0.00277148	0.00094	0.0031944
CFDP1_eQTLGen_blood	Diagnoses - secondary ICD10: E78.0 Pure hypercholesterolaemia || id:ukb-b-12651	Inverse variance weighted	12	-0.00507738	0.00162464	0.00177669
CFDP1_eQTLGen_blood	Diagnoses - secondary ICD10: E78.0 Pure hypercholesterolaemia || id:ukb-b-12651	Inverse variance weighted	12	-0.00507738	0.00162464	0.00177669
CFDP1_eQTLGen_blood	Diagnoses - secondary ICD10: E78.0 Pure hypercholesterolaemia || id:ukb-b-12651	Penalised weighted median	12	-0.00296531	0.00139547	0.033591
CFDP1_eQTLGen_blood	Diagnoses - secondary ICD10: E78.0 Pure hypercholesterolaemia || id:ukb-b-12651	Penalised weighted median	12	-0.00296531	0.00143646	0.0389878
CFDP1_eQTLGen_blood	Diagnoses - secondary ICD10: E78.0 Pure hypercholesterolaemia || id:ukb-b-12651	Penalised weighted median	12	-0.00296531	0.00144353	0.0399558
CFDP1_eQTLGen_blood	Diagnoses - secondary ICD10: E78.0 Pure hypercholesterolaemia || id:ukb-b-12651	Penalised weighted median	12	-0.00296531	0.001478	0.044825
CFDP1_eQTLGen_blood	Diagnoses - secondary ICD10: E78.0 Pure hypercholesterolaemia || id:ukb-b-12651	Weighted median	12	-0.00325579	0.00147842	0.0276511
CFDP1_eQTLGen_blood	Diagnoses - secondary ICD10: E78.0 Pure hypercholesterolaemia || id:ukb-b-12651	Weighted median	12	-0.00325579	0.0014846	0.0283044
CFDP1_eQTLGen_blood	Diagnoses - secondary ICD10: E78.0 Pure hypercholesterolaemia || id:ukb-b-12651	Weighted median	12	-0.00325579	0.00148965	0.0288443
CFDP1_eQTLGen_blood	Diagnoses - secondary ICD10: E78.0 Pure hypercholesterolaemia || id:ukb-b-12651	Weighted median	12	-0.00325579	0.00150573	0.0305977
CFDP1_FUSION_muscle	Diagnoses - secondary ICD10: E78.0 Pure hypercholesterolaemia || id:ukb-b-12651	Wald ratio	1	-0.00373326	0.000976511	0.000131804
CFDP1_GTEx_Adrenal_Gland	Diagnoses - secondary ICD10: E78.0 Pure hypercholesterolaemia || id:ukb-b-12651	Wald ratio	1	-0.00631913	0.00175411	0.000315193
CFDP1_GTEx_Artery_Coronary	Diagnoses - secondary ICD10: E78.0 Pure hypercholesterolaemia || id:ukb-b-12651	Wald ratio	1	-0.00783966	0.00205062	0.000131804
CFDP1_GTEx_Artery_Tibial	Diagnoses - secondary ICD10: E78.0 Pure hypercholesterolaemia || id:ukb-b-12651	Inverse variance weighted	2	-0.00971625	0.0039112	0.0129837
CFDP1_GTEx_Brain_Caudate_basal_ganglia	Diagnoses - secondary ICD10: E78.0 Pure hypercholesterolaemia || id:ukb-b-12651	Wald ratio	1	-0.00419323	0.00204782	0.0405939
CFDP1_GTEx_Brain_Cerebellar_Hemisphere	Diagnoses - secondary ICD10: E78.0 Pure hypercholesterolaemia || id:ukb-b-12651	Wald ratio	1	-0.00520051	0.00209185	0.0129156
CFDP1_GTEx_Brain_Cortex	Diagnoses - secondary ICD10: E78.0 Pure hypercholesterolaemia || id:ukb-b-12651	Wald ratio	1	-0.00495712	0.00171553	0.00385788
CFDP1_GTEx_Brain_Hippocampus	Diagnoses - secondary ICD10: E78.0 Pure hypercholesterolaemia || id:ukb-b-12651	Wald ratio	1	-0.00320923	0.00156735	0.0406041
CFDP1_GTEx_Breast_Mammary_Tissue	Diagnoses - secondary ICD10: E78.0 Pure hypercholesterolaemia || id:ukb-b-12651	Wald ratio	1	-0.00857075	0.00244415	0.000453801
CFDP1_GTEx_Cells_EBV-transformed_lymphocytes	Diagnoses - secondary ICD10: E78.0 Pure hypercholesterolaemia || id:ukb-b-12651	Wald ratio	1	-0.00544189	0.00142344	0.000131804
CFDP1_GTEx_Colon_Sigmoid	Diagnoses - secondary ICD10: E78.0 Pure hypercholesterolaemia || id:ukb-b-12651	Wald ratio	1	-0.0074193	0.00201098	0.000224792
CFDP1_GTEx_Colon_Transverse	Diagnoses - secondary ICD10: E78.0 Pure hypercholesterolaemia || id:ukb-b-12651	Wald ratio	1	-0.00976034	0.00261716	0.000191961
CFDP1_GTEx_Esophagus_Gastroesophageal_Junction	Diagnoses - secondary ICD10: E78.0 Pure hypercholesterolaemia || id:ukb-b-12651	Wald ratio	1	0.00699758	0.00200337	0.000477794
CFDP1_GTEx_Esophagus_Muscularis	Diagnoses - secondary ICD10: E78.0 Pure hypercholesterolaemia || id:ukb-b-12651	Wald ratio	1	-0.00700209	0.0018979	0.000224792
CFDP1_GTEx_Heart_Left_Ventricle	Diagnoses - secondary ICD10: E78.0 Pure hypercholesterolaemia || id:ukb-b-12651	Wald ratio	1	-0.0107064	0.00273656	9.14018e-05
CFDP1_GTEx_Lung	Diagnoses - secondary ICD10: E78.0 Pure hypercholesterolaemia || id:ukb-b-12651	Inverse variance weighted	2	-0.0104253	0.00261231	6.58423e-05
CFDP1_GTEx_Muscle_Skeletal	Diagnoses - secondary ICD10: E78.0 Pure hypercholesterolaemia || id:ukb-b-12651	Wald ratio	1	-0.00520053	0.00253975	0.0405939
CFDP1_GTEx_Nerve_Tibial	Diagnoses - secondary ICD10: E78.0 Pure hypercholesterolaemia || id:ukb-b-12651	Wald ratio	1	-0.0094889	0.00251864	0.000164905
CFDP1_GTEx_Ovary	Diagnoses - secondary ICD10: E78.0 Pure hypercholesterolaemia || id:ukb-b-12651	Wald ratio	1	0.00680508	0.00187273	0.000279314
CFDP1_GTEx_Pancreas	Diagnoses - secondary ICD10: E78.0 Pure hypercholesterolaemia || id:ukb-b-12651	Wald ratio	1	-0.00846722	0.00216423	9.14018e-05
CFDP1_GTEx_Pituitary	Diagnoses - secondary ICD10: E78.0 Pure hypercholesterolaemia || id:ukb-b-12651	Wald ratio	1	-0.00847646	0.00326758	0.00948375
CFDP1_GTEx_Prostate	Diagnoses - secondary ICD10: E78.0 Pure hypercholesterolaemia || id:ukb-b-12651	Wald ratio	1	-0.00640919	0.00167645	0.000131804
CFDP1_GTEx_Skin_Not_Sun_Exposed_Suprapubic	Diagnoses - secondary ICD10: E78.0 Pure hypercholesterolaemia || id:ukb-b-12651	Wald ratio	1	0.0114529	0.00295078	0.000103887
CFDP1_GTEx_Skin_Sun_Exposed_Lower_leg	Diagnoses - secondary ICD10: E78.0 Pure hypercholesterolaemia || id:ukb-b-12651	Inverse variance weighted	2	-0.00895209	0.00206776	1.49533e-05
CFDP1_GTEx_Stomach	Diagnoses - secondary ICD10: E78.0 Pure hypercholesterolaemia || id:ukb-b-12651	Wald ratio	1	-0.00748196	0.00195706	0.000131804
CFDP1_GTEx_Thyroid	Diagnoses - secondary ICD10: E78.0 Pure hypercholesterolaemia || id:ukb-b-12651	Inverse variance weighted	2	-0.00880979	0.00446937	0.048707
CFDP1_GTEx_Vagina	Diagnoses - secondary ICD10: E78.0 Pure hypercholesterolaemia || id:ukb-b-12651	Wald ratio	1	-0.0051501	0.00158811	0.00118316
CFDP1_GTEx_Whole_Blood	Diagnoses - secondary ICD10: E78.0 Pure hypercholesterolaemia || id:ukb-b-12651	Wald ratio	1	-0.00716476	0.00187952	0.000137839
CFDP1_HIPPOCAMPUS_eQTL_MetaBrain	Diagnoses - secondary ICD10: E78.0 Pure hypercholesterolaemia || id:ukb-b-12651	Wald ratio	1	-0.00187158	0.000889316	0.0353335
CFDP1_METSIM_eQTL	Diagnoses - secondary ICD10: E78.0 Pure hypercholesterolaemia || id:ukb-b-12651	Wald ratio	1	-0.00277221	0.000708579	9.14018e-05
CFDP1_CEREBELLUM_eQTL_MetaBrain	Diagnoses - secondary ICD10: I10 Essential (primary) hypertension || id:ukb-b-12493	Wald ratio	1	-0.00487826	0.00123076	7.38255e-05
CFDP1_CORTEX_eQTL_MetaBrain	Diagnoses - secondary ICD10: I10 Essential (primary) hypertension || id:ukb-b-12493	Inverse variance weighted	2	-0.005726	0.00149296	0.000125389
CFDP1_FUSION_muscle	Diagnoses - secondary ICD10: I10 Essential (primary) hypertension || id:ukb-b-12493	Wald ratio	1	-0.00434174	0.00145535	0.00285153
CFDP1_GTEx_Adipose_Visceral_Omentum	Diagnoses - secondary ICD10: I10 Essential (primary) hypertension || id:ukb-b-12493	Inverse variance weighted	2	-0.0082124	0.00315221	0.00917989
CFDP1_GTEx_Adrenal_Gland	Diagnoses - secondary ICD10: I10 Essential (primary) hypertension || id:ukb-b-12493	Wald ratio	1	-0.00906793	0.00261424	0.00052305
CFDP1_GTEx_Artery_Coronary	Diagnoses - secondary ICD10: I10 Essential (primary) hypertension || id:ukb-b-12493	Wald ratio	1	-0.00911744	0.00305615	0.00285153
CFDP1_GTEx_Brain_Caudate_basal_ganglia	Diagnoses - secondary ICD10: I10 Essential (primary) hypertension || id:ukb-b-12493	Wald ratio	1	-0.0125488	0.00305197	3.9274e-05
CFDP1_GTEx_Brain_Cerebellar_Hemisphere	Diagnoses - secondary ICD10: I10 Essential (primary) hypertension || id:ukb-b-12493	Wald ratio	1	-0.0128818	0.00311759	3.59664e-05
CFDP1_GTEx_Brain_Cortex	Diagnoses - secondary ICD10: I10 Essential (primary) hypertension || id:ukb-b-12493	Wald ratio	1	-0.0102628	0.00255675	5.96915e-05
CFDP1_GTEx_Brain_Hippocampus	Diagnoses - secondary ICD10: I10 Essential (primary) hypertension || id:ukb-b-12493	Wald ratio	1	-0.00876849	0.00233591	0.000174189
CFDP1_GTEx_Breast_Mammary_Tissue	Diagnoses - secondary ICD10: I10 Essential (primary) hypertension || id:ukb-b-12493	Wald ratio	1	-0.0108342	0.00364265	0.0029368
CFDP1_GTEx_Cells_EBV-transformed_lymphocytes	Diagnoses - secondary ICD10: I10 Essential (primary) hypertension || id:ukb-b-12493	Wald ratio	1	-0.00632886	0.00212142	0.00285153
CFDP1_GTEx_Colon_Sigmoid	Diagnoses - secondary ICD10: I10 Essential (primary) hypertension || id:ukb-b-12493	Wald ratio	1	-0.00904205	0.00299707	0.00255326
CFDP1_GTEx_Colon_Transverse	Diagnoses - secondary ICD10: I10 Essential (primary) hypertension || id:ukb-b-12493	Wald ratio	1	-0.0110989	0.00390049	0.00443392
CFDP1_GTEx_Esophagus_Gastroesophageal_Junction	Diagnoses - secondary ICD10: I10 Essential (primary) hypertension || id:ukb-b-12493	Wald ratio	1	-0.00961498	0.00299184	0.00131023
CFDP1_GTEx_Esophagus_Mucosa	Diagnoses - secondary ICD10: I10 Essential (primary) hypertension || id:ukb-b-12493	Inverse variance weighted	2	0.00922643	0.00255288	0.000301371
CFDP1_GTEx_Esophagus_Muscularis	Diagnoses - secondary ICD10: I10 Essential (primary) hypertension || id:ukb-b-12493	Wald ratio	1	-0.00853359	0.00282854	0.00255326
CFDP1_GTEx_Heart_Atrial_Appendage	Diagnoses - secondary ICD10: I10 Essential (primary) hypertension || id:ukb-b-12493	Inverse variance weighted	2	0.00910338	0.00257373	0.000404641
CFDP1_GTEx_Heart_Left_Ventricle	Diagnoses - secondary ICD10: I10 Essential (primary) hypertension || id:ukb-b-12493	Wald ratio	1	-0.0125398	0.00407844	0.0021074
CFDP1_GTEx_Lung	Diagnoses - secondary ICD10: I10 Essential (primary) hypertension || id:ukb-b-12493	Inverse variance weighted	2	-0.0115277	0.00389327	0.00306726
CFDP1_GTEx_Muscle_Skeletal	Diagnoses - secondary ICD10: I10 Essential (primary) hypertension || id:ukb-b-12493	Wald ratio	1	-0.0155633	0.00378513	3.9274e-05
CFDP1_GTEx_Nerve_Tibial	Diagnoses - secondary ICD10: I10 Essential (primary) hypertension || id:ukb-b-12493	Wald ratio	1	-0.0106025	0.00375366	0.00473436
CFDP1_GTEx_Ovary	Diagnoses - secondary ICD10: I10 Essential (primary) hypertension || id:ukb-b-12493	Wald ratio	1	0.00820935	0.00279104	0.0032681
CFDP1_GTEx_Pancreas	Diagnoses - secondary ICD10: I10 Essential (primary) hypertension || id:ukb-b-12493	Wald ratio	1	-0.00991721	0.00322546	0.0021074
CFDP1_GTEx_Prostate	Diagnoses - secondary ICD10: I10 Essential (primary) hypertension || id:ukb-b-12493	Wald ratio	1	-0.00745382	0.00249851	0.00285153
CFDP1_GTEx_Skin_Not_Sun_Exposed_Suprapubic	Diagnoses - secondary ICD10: I10 Essential (primary) hypertension || id:ukb-b-12493	Wald ratio	1	0.0135904	0.0043977	0.00199926
CFDP1_GTEx_Skin_Sun_Exposed_Lower_leg	Diagnoses - secondary ICD10: I10 Essential (primary) hypertension || id:ukb-b-12493	Inverse variance weighted	2	-0.00929331	0.00308169	0.00256423
CFDP1_GTEx_Stomach	Diagnoses - secondary ICD10: I10 Essential (primary) hypertension || id:ukb-b-12493	Wald ratio	1	-0.00870144	0.00291671	0.00285153
CFDP1_GTEx_Vagina	Diagnoses - secondary ICD10: I10 Essential (primary) hypertension || id:ukb-b-12493	Wald ratio	1	-0.00731396	0.00236685	0.00200042
CFDP1_GTEx_Whole_Blood	Diagnoses - secondary ICD10: I10 Essential (primary) hypertension || id:ukb-b-12493	Wald ratio	1	-0.0082644	0.00280115	0.00317407
CFDP1_HIPPOCAMPUS_eQTL_MetaBrain	Diagnoses - secondary ICD10: I10 Essential (primary) hypertension || id:ukb-b-12493	Wald ratio	1	-0.0052222	0.0013254	8.14441e-05
CFDP1_METSIM_eQTL	Diagnoses - secondary ICD10: I10 Essential (primary) hypertension || id:ukb-b-12493	Wald ratio	1	-0.00324695	0.00105603	0.0021074
CFDP1_GTEx_Testis	Diagnoses - secondary ICD10: I12.0 Hypertensive renal disease with renal failure || id:ukb-b-19955	Wald ratio	1	0.00136993	0.000677108	0.0430518
CFDP1_CEREBELLUM_eQTL_MetaBrain	Diagnoses - secondary ICD10: I20.9 Angina pectoris, unspecified || id:ukb-b-15686	Wald ratio	1	-0.00154763	0.000559582	0.00568012
CFDP1_CORTEX_eQTL_MetaBrain	Diagnoses - secondary ICD10: I20.9 Angina pectoris, unspecified || id:ukb-b-15686	Inverse variance weighted	2	-0.00190095	0.000636952	0.00284096
CFDP1_GTEx_Adrenal_Gland	Diagnoses - secondary ICD10: I20.9 Angina pectoris, unspecified || id:ukb-b-15686	Wald ratio	1	-0.00272636	0.0011886	0.0218043
CFDP1_GTEx_Brain_Caudate_basal_ganglia	Diagnoses - secondary ICD10: I20.9 Angina pectoris, unspecified || id:ukb-b-15686	Wald ratio	1	-0.00389702	0.00138762	0.00497853
CFDP1_GTEx_Brain_Cerebellar_Hemisphere	Diagnoses - secondary ICD10: I20.9 Angina pectoris, unspecified || id:ukb-b-15686	Wald ratio	1	-0.00441676	0.00141746	0.00183336
CFDP1_GTEx_Brain_Cortex	Diagnoses - secondary ICD10: I20.9 Angina pectoris, unspecified || id:ukb-b-15686	Wald ratio	1	-0.00236566	0.00116246	0.0418461
CFDP1_GTEx_Brain_Hippocampus	Diagnoses - secondary ICD10: I20.9 Angina pectoris, unspecified || id:ukb-b-15686	Wald ratio	1	-0.00272287	0.00106205	0.0103541
CFDP1_GTEx_Cells_Cultured_fibroblasts	Diagnoses - secondary ICD10: I20.9 Angina pectoris, unspecified || id:ukb-b-15686	Wald ratio	1	-0.00242621	0.000768077	0.00158414
CFDP1_GTEx_Esophagus_Gastroesophageal_Junction	Diagnoses - secondary ICD10: I20.9 Angina pectoris, unspecified || id:ukb-b-15686	Wald ratio	1	-0.00279804	0.00136028	0.0396908
CFDP1_GTEx_Esophagus_Mucosa	Diagnoses - secondary ICD10: I20.9 Angina pectoris, unspecified || id:ukb-b-15686	Inverse variance weighted	2	0.00287554	0.0011607	0.0132339
CFDP1_GTEx_Heart_Atrial_Appendage	Diagnoses - secondary ICD10: I20.9 Angina pectoris, unspecified || id:ukb-b-15686	Inverse variance weighted	2	0.00284166	0.00117018	0.0151657
CFDP1_GTEx_Heart_Left_Ventricle	Diagnoses - secondary ICD10: I20.9 Angina pectoris, unspecified || id:ukb-b-15686	Wald ratio	1	-0.00417673	0.00185431	0.0242946
CFDP1_GTEx_Lung	Diagnoses - secondary ICD10: I20.9 Angina pectoris, unspecified || id:ukb-b-15686	Inverse variance weighted	2	-0.00428648	0.00177013	0.0154539
CFDP1_GTEx_Muscle_Skeletal	Diagnoses - secondary ICD10: I20.9 Angina pectoris, unspecified || id:ukb-b-15686	Wald ratio	1	-0.00483318	0.00172096	0.00497853
CFDP1_GTEx_Pancreas	Diagnoses - secondary ICD10: I20.9 Angina pectoris, unspecified || id:ukb-b-15686	Wald ratio	1	-0.0033032	0.0014665	0.0242946
CFDP1_GTEx_Skin_Not_Sun_Exposed_Suprapubic	Diagnoses - secondary ICD10: I20.9 Angina pectoris, unspecified || id:ukb-b-15686	Wald ratio	1	0.00397702	0.00199947	0.0466975
CFDP1_GTEx_Skin_Sun_Exposed_Lower_leg	Diagnoses - secondary ICD10: I20.9 Angina pectoris, unspecified || id:ukb-b-15686	Inverse variance weighted	2	-0.00459173	0.00207929	0.0272225
CFDP1_GTEx_Testis	Diagnoses - secondary ICD10: I20.9 Angina pectoris, unspecified || id:ukb-b-15686	Wald ratio	1	0.00406116	0.00198416	0.0406784
CFDP1_GTEx_Vagina	Diagnoses - secondary ICD10: I20.9 Angina pectoris, unspecified || id:ukb-b-15686	Wald ratio	1	-0.0024043	0.00107612	0.0254675
CFDP1_HIPPOCAMPUS_eQTL_MetaBrain	Diagnoses - secondary ICD10: I20.9 Angina pectoris, unspecified || id:ukb-b-15686	Wald ratio	1	-0.00190298	0.000602609	0.00158908
CFDP1_METSIM_eQTL	Diagnoses - secondary ICD10: I20.9 Angina pectoris, unspecified || id:ukb-b-15686	Wald ratio	1	-0.00108148	0.000480139	0.0242946
CFDP1_CEREBELLUM_eQTL_MetaBrain	Diagnoses - secondary ICD10: I25.1 Atherosclerotic heart disease || id:ukb-b-7436	Wald ratio	1	-0.00178046	0.000425396	2.84639e-05
CFDP1_CORTEX_eQTL_MetaBrain	Diagnoses - secondary ICD10: I25.1 Atherosclerotic heart disease || id:ukb-b-7436	Inverse variance weighted	2	-0.00277095	0.000692463	6.29205e-05
CFDP1_eQTLGen_blood	Diagnoses - secondary ICD10: I25.1 Atherosclerotic heart disease || id:ukb-b-7436	Inverse variance weighted	8	-0.00293681	0.000676182	1.40404e-05
CFDP1_eQTLGen_blood	Diagnoses - secondary ICD10: I25.1 Atherosclerotic heart disease || id:ukb-b-7436	MR Egger	8	-0.00350516	0.00108599	0.0179644
CFDP1_eQTLGen_blood	Diagnoses - secondary ICD10: I25.1 Atherosclerotic heart disease || id:ukb-b-7436	Penalised weighted median	8	-0.00320873	0.000733733	1.22461e-05
CFDP1_eQTLGen_blood	Diagnoses - secondary ICD10: I25.1 Atherosclerotic heart disease || id:ukb-b-7436	Penalised weighted median	8	-0.00320873	0.000743405	1.58695e-05
CFDP1_eQTLGen_blood	Diagnoses - secondary ICD10: I25.1 Atherosclerotic heart disease || id:ukb-b-7436	Penalised weighted median	8	-0.00320873	0.000752475	2.00587e-05
CFDP1_eQTLGen_blood	Diagnoses - secondary ICD10: I25.1 Atherosclerotic heart disease || id:ukb-b-7436	Penalised weighted median	8	-0.00320873	0.000761091	2.48717e-05
CFDP1_eQTLGen_blood	Diagnoses - secondary ICD10: I25.1 Atherosclerotic heart disease || id:ukb-b-7436	Weighted median	8	-0.00320873	0.000736258	1.31161e-05
CFDP1_eQTLGen_blood	Diagnoses - secondary ICD10: I25.1 Atherosclerotic heart disease || id:ukb-b-7436	Weighted median	8	-0.00320873	0.000755065	2.14146e-05
CFDP1_eQTLGen_blood	Diagnoses - secondary ICD10: I25.1 Atherosclerotic heart disease || id:ukb-b-7436	Weighted median	8	-0.00320873	0.000755153	2.14621e-05
CFDP1_eQTLGen_blood	Diagnoses - secondary ICD10: I25.1 Atherosclerotic heart disease || id:ukb-b-7436	Weighted median	8	-0.00320873	0.000773779	3.37106e-05
CFDP1_eQTLGen_blood	Diagnoses - secondary ICD10: I25.1 Atherosclerotic heart disease || id:ukb-b-7436	Weighted mode	8	-0.00323102	0.00073981	0.00328458
CFDP1_eQTLGen_blood	Diagnoses - secondary ICD10: I25.1 Atherosclerotic heart disease || id:ukb-b-7436	Weighted mode	8	-0.00323102	0.000751261	0.00356313
CFDP1_eQTLGen_blood	Diagnoses - secondary ICD10: I25.1 Atherosclerotic heart disease || id:ukb-b-7436	Weighted mode	8	-0.00323102	0.00078793	0.00456934
CFDP1_eQTLGen_blood	Diagnoses - secondary ICD10: I25.1 Atherosclerotic heart disease || id:ukb-b-7436	Weighted mode	8	-0.00323102	0.00080847	0.00521335
CFDP1_FUSION_muscle	Diagnoses - secondary ICD10: I25.1 Atherosclerotic heart disease || id:ukb-b-7436	Wald ratio	1	-0.00211628	0.00050302	2.58617e-05
CFDP1_GTEx_Adipose_Subcutaneous	Diagnoses - secondary ICD10: I25.1 Atherosclerotic heart disease || id:ukb-b-7436	Wald ratio	1	0.00410333	0.0010036	4.33994e-05
CFDP1_GTEx_Adipose_Visceral_Omentum	Diagnoses - secondary ICD10: I25.1 Atherosclerotic heart disease || id:ukb-b-7436	Inverse variance weighted	2	-0.00468872	0.00102583	4.86183e-06
CFDP1_GTEx_Adrenal_Gland	Diagnoses - secondary ICD10: I25.1 Atherosclerotic heart disease || id:ukb-b-7436	Wald ratio	1	-0.00400137	0.000903574	9.49417e-06
CFDP1_GTEx_Artery_Coronary	Diagnoses - secondary ICD10: I25.1 Atherosclerotic heart disease || id:ukb-b-7436	Wald ratio	1	-0.00444408	0.00105632	2.58617e-05
CFDP1_GTEx_Brain_Caudate_basal_ganglia	Diagnoses - secondary ICD10: I25.1 Atherosclerotic heart disease || id:ukb-b-7436	Wald ratio	1	-0.00409706	0.00105487	0.000102777
CFDP1_GTEx_Brain_Cerebellar_Hemisphere	Diagnoses - secondary ICD10: I25.1 Atherosclerotic heart disease || id:ukb-b-7436	Wald ratio	1	-0.00454356	0.00107755	2.48061e-05
CFDP1_GTEx_Brain_Cortex	Diagnoses - secondary ICD10: I25.1 Atherosclerotic heart disease || id:ukb-b-7436	Wald ratio	1	-0.00385199	0.000883704	1.3071e-05
CFDP1_GTEx_Brain_Hippocampus	Diagnoses - secondary ICD10: I25.1 Atherosclerotic heart disease || id:ukb-b-7436	Wald ratio	1	-0.00305294	0.000807374	0.000155997
CFDP1_GTEx_Breast_Mammary_Tissue	Diagnoses - secondary ICD10: I25.1 Atherosclerotic heart disease || id:ukb-b-7436	Wald ratio	1	-0.00548728	0.00125903	1.31051e-05
CFDP1_GTEx_Cells_Cultured_fibroblasts	Diagnoses - secondary ICD10: I25.1 Atherosclerotic heart disease || id:ukb-b-7436	Wald ratio	1	-0.00245035	0.000583891	2.70961e-05
CFDP1_GTEx_Cells_EBV-transformed_lymphocytes	Diagnoses - secondary ICD10: I25.1 Atherosclerotic heart disease || id:ukb-b-7436	Wald ratio	1	-0.00308485	0.00073324	2.58617e-05
CFDP1_GTEx_Colon_Sigmoid	Diagnoses - secondary ICD10: I25.1 Atherosclerotic heart disease || id:ukb-b-7436	Wald ratio	1	-0.00432197	0.0010359	3.01669e-05
CFDP1_GTEx_Colon_Transverse	Diagnoses - secondary ICD10: I25.1 Atherosclerotic heart disease || id:ukb-b-7436	Wald ratio	1	-0.00565713	0.00134815	2.71391e-05
CFDP1_GTEx_Esophagus_Gastroesophageal_Junction	Diagnoses - secondary ICD10: I25.1 Atherosclerotic heart disease || id:ukb-b-7436	Wald ratio	1	-0.00472617	0.00103409	4.86842e-06
CFDP1_GTEx_Esophagus_Mucosa	Diagnoses - secondary ICD10: I25.1 Atherosclerotic heart disease || id:ukb-b-7436	Inverse variance weighted	2	0.0034183	0.00123949	0.00581875
CFDP1_GTEx_Esophagus_Muscularis	Diagnoses - secondary ICD10: I25.1 Atherosclerotic heart disease || id:ukb-b-7436	Wald ratio	1	-0.00407893	0.000977645	3.01669e-05
CFDP1_GTEx_Heart_Atrial_Appendage	Diagnoses - secondary ICD10: I25.1 Atherosclerotic heart disease || id:ukb-b-7436	Inverse variance weighted	2	0.00366025	0.00171674	0.0329993
CFDP1_GTEx_Heart_Left_Ventricle	Diagnoses - secondary ICD10: I25.1 Atherosclerotic heart disease || id:ukb-b-7436	Wald ratio	1	-0.0063819	0.00140965	5.97476e-06
CFDP1_GTEx_Lung	Diagnoses - secondary ICD10: I25.1 Atherosclerotic heart disease || id:ukb-b-7436	Wald ratio	1	-0.00694309	0.00154196	6.7072e-06
CFDP1_GTEx_Muscle_Skeletal	Diagnoses - secondary ICD10: I25.1 Atherosclerotic heart disease || id:ukb-b-7436	Wald ratio	1	-0.00508126	0.00130828	0.000102777
CFDP1_GTEx_Nerve_Tibial	Diagnoses - secondary ICD10: I25.1 Atherosclerotic heart disease || id:ukb-b-7436	Wald ratio	1	-0.0054513	0.0012974	2.64901e-05
CFDP1_GTEx_Ovary	Diagnoses - secondary ICD10: I25.1 Atherosclerotic heart disease || id:ukb-b-7436	Wald ratio	1	0.00383902	0.00096468	6.90359e-05
CFDP1_GTEx_Pancreas	Diagnoses - secondary ICD10: I25.1 Atherosclerotic heart disease || id:ukb-b-7436	Wald ratio	1	-0.00504718	0.00111484	5.97476e-06
CFDP1_GTEx_Pituitary	Diagnoses - secondary ICD10: I25.1 Atherosclerotic heart disease || id:ukb-b-7436	Wald ratio	1	-0.00533883	0.0016832	0.00151475
CFDP1_GTEx_Prostate	Diagnoses - secondary ICD10: I25.1 Atherosclerotic heart disease || id:ukb-b-7436	Wald ratio	1	-0.00363319	0.000863575	2.58617e-05
CFDP1_GTEx_Skin_Not_Sun_Exposed_Suprapubic	Diagnoses - secondary ICD10: I25.1 Atherosclerotic heart disease || id:ukb-b-7436	Wald ratio	1	0.00621467	0.00152	4.33994e-05
CFDP1_GTEx_Skin_Sun_Exposed_Lower_leg	Diagnoses - secondary ICD10: I25.1 Atherosclerotic heart disease || id:ukb-b-7436	Wald ratio	1	-0.00540602	0.0011941	5.97476e-06
CFDP1_GTEx_Stomach	Diagnoses - secondary ICD10: I25.1 Atherosclerotic heart disease || id:ukb-b-7436	Wald ratio	1	-0.00424131	0.00100812	2.58617e-05
CFDP1_GTEx_Testis	Diagnoses - secondary ICD10: I25.1 Atherosclerotic heart disease || id:ukb-b-7436	Wald ratio	1	0.00348044	0.00150836	0.0210306
CFDP1_GTEx_Vagina	Diagnoses - secondary ICD10: I25.1 Atherosclerotic heart disease || id:ukb-b-7436	Wald ratio	1	-0.00347813	0.000818066	2.12197e-05
CFDP1_GTEx_Whole_Blood	Diagnoses - secondary ICD10: I25.1 Atherosclerotic heart disease || id:ukb-b-7436	Wald ratio	1	-0.00435949	0.000968177	6.7072e-06
CFDP1_HIPPOCAMPUS_eQTL_MetaBrain	Diagnoses - secondary ICD10: I25.1 Atherosclerotic heart disease || id:ukb-b-7436	Wald ratio	1	-0.00189558	0.000458104	3.50527e-05
CFDP1_METSIM_eQTL	Diagnoses - secondary ICD10: I25.1 Atherosclerotic heart disease || id:ukb-b-7436	Wald ratio	1	-0.00165247	0.000365003	5.97476e-06
CFDP1_CEREBELLUM_eQTL_MetaBrain	Diagnoses - secondary ICD10: I25.2 Old myocardial infarction || id:ukb-b-16662	Wald ratio	1	-0.000751215	0.000324774	0.0207207
CFDP1_CORTEX_eQTL_MetaBrain	Diagnoses - secondary ICD10: I25.2 Old myocardial infarction || id:ukb-b-16662	Inverse variance weighted	2	-0.00115747	0.000369679	0.00174206
CFDP1_GTEx_Brain_Caudate_basal_ganglia	Diagnoses - secondary ICD10: I25.2 Old myocardial infarction || id:ukb-b-16662	Wald ratio	1	-0.00181569	0.000805357	0.0241641
CFDP1_GTEx_Brain_Cerebellar_Hemisphere	Diagnoses - secondary ICD10: I25.2 Old myocardial infarction || id:ukb-b-16662	Wald ratio	1	-0.00173615	0.000822671	0.0348254
CFDP1_GTEx_Breast_Mammary_Tissue	Diagnoses - secondary ICD10: I25.2 Old myocardial infarction || id:ukb-b-16662	Wald ratio	1	-0.00196121	0.000961223	0.0413177
CFDP1_GTEx_Cells_Cultured_fibroblasts	Diagnoses - secondary ICD10: I25.2 Old myocardial infarction || id:ukb-b-16662	Wald ratio	1	-0.000902606	0.000445782	0.0428908
CFDP1_GTEx_Esophagus_Mucosa	Diagnoses - secondary ICD10: I25.2 Old myocardial infarction || id:ukb-b-16662	Inverse variance weighted	2	0.00142744	0.000673656	0.0340952
CFDP1_GTEx_Heart_Atrial_Appendage	Diagnoses - secondary ICD10: I25.2 Old myocardial infarction || id:ukb-b-16662	Inverse variance weighted	2	0.00185376	0.000679157	0.00634304
CFDP1_GTEx_Lung	Diagnoses - secondary ICD10: I25.2 Old myocardial infarction || id:ukb-b-16662	Wald ratio	1	-0.00244985	0.00117723	0.0374317
CFDP1_GTEx_Muscle_Skeletal	Diagnoses - secondary ICD10: I25.2 Old myocardial infarction || id:ukb-b-16662	Wald ratio	1	-0.00225185	0.000998822	0.0241641
CFDP1_GTEx_Vagina	Diagnoses - secondary ICD10: I25.2 Old myocardial infarction || id:ukb-b-16662	Wald ratio	1	-0.0013588	0.000624564	0.0295854
CFDP1_GTEx_Whole_Blood	Diagnoses - secondary ICD10: I25.2 Old myocardial infarction || id:ukb-b-16662	Wald ratio	1	-0.00153823	0.000739171	0.0374317
CFDP1_HIPPOCAMPUS_eQTL_MetaBrain	Diagnoses - secondary ICD10: I25.2 Old myocardial infarction || id:ukb-b-16662	Wald ratio	1	-0.000729121	0.000349745	0.0370947
CFDP1_CEREBELLUM_eQTL_MetaBrain	Diagnoses - secondary ICD10: I25.9 Chronic ischaemic heart disease, unspecified || id:ukb-b-8184	Wald ratio	1	-0.00134786	0.000429027	0.00167994
CFDP1_CORTEX_eQTL_MetaBrain	Diagnoses - secondary ICD10: I25.9 Chronic ischaemic heart disease, unspecified || id:ukb-b-8184	Inverse variance weighted	2	-0.00181612	0.000488346	0.00020008
CFDP1_GTEx_Adrenal_Gland	Diagnoses - secondary ICD10: I25.9 Chronic ischaemic heart disease, unspecified || id:ukb-b-8184	Wald ratio	1	-0.0020409	0.000911287	0.0251181
CFDP1_GTEx_Brain_Caudate_basal_ganglia	Diagnoses - secondary ICD10: I25.9 Chronic ischaemic heart disease, unspecified || id:ukb-b-8184	Wald ratio	1	-0.00323988	0.00106388	0.00232406
CFDP1_GTEx_Brain_Cerebellar_Hemisphere	Diagnoses - secondary ICD10: I25.9 Chronic ischaemic heart disease, unspecified || id:ukb-b-8184	Wald ratio	1	-0.00344095	0.00108675	0.00154404
CFDP1_GTEx_Brain_Cortex	Diagnoses - secondary ICD10: I25.9 Chronic ischaemic heart disease, unspecified || id:ukb-b-8184	Wald ratio	1	-0.00203631	0.000891248	0.0223252
CFDP1_GTEx_Brain_Hippocampus	Diagnoses - secondary ICD10: I25.9 Chronic ischaemic heart disease, unspecified || id:ukb-b-8184	Wald ratio	1	-0.0018977	0.000814266	0.0197766
CFDP1_GTEx_Breast_Mammary_Tissue	Diagnoses - secondary ICD10: I25.9 Chronic ischaemic heart disease, unspecified || id:ukb-b-8184	Wald ratio	1	-0.0027184	0.00126978	0.0322863
CFDP1_GTEx_Cells_Cultured_fibroblasts	Diagnoses - secondary ICD10: I25.9 Chronic ischaemic heart disease, unspecified || id:ukb-b-8184	Wald ratio	1	-0.00180377	0.000588876	0.00219076
CFDP1_GTEx_Esophagus_Gastroesophageal_Junction	Diagnoses - secondary ICD10: I25.9 Chronic ischaemic heart disease, unspecified || id:ukb-b-8184	Wald ratio	1	0.00232908	0.00104078	0.0252331
CFDP1_GTEx_Esophagus_Mucosa	Diagnoses - secondary ICD10: I25.9 Chronic ischaemic heart disease, unspecified || id:ukb-b-8184	Inverse variance weighted	2	0.00222119	0.000998799	0.0261578
CFDP1_GTEx_Heart_Atrial_Appendage	Diagnoses - secondary ICD10: I25.9 Chronic ischaemic heart disease, unspecified || id:ukb-b-8184	Inverse variance weighted	2	0.00261784	0.000897168	0.00352407
CFDP1_GTEx_Heart_Left_Ventricle	Diagnoses - secondary ICD10: I25.9 Chronic ischaemic heart disease, unspecified || id:ukb-b-8184	Wald ratio	1	-0.00302004	0.00142169	0.0336478
CFDP1_GTEx_Lung	Diagnoses - secondary ICD10: I25.9 Chronic ischaemic heart disease, unspecified || id:ukb-b-8184	Wald ratio	1	-0.00326668	0.00155512	0.0356764
CFDP1_GTEx_Muscle_Skeletal	Diagnoses - secondary ICD10: I25.9 Chronic ischaemic heart disease, unspecified || id:ukb-b-8184	Wald ratio	1	-0.00401817	0.00131944	0.00232406
CFDP1_GTEx_Pancreas	Diagnoses - secondary ICD10: I25.9 Chronic ischaemic heart disease, unspecified || id:ukb-b-8184	Wald ratio	1	-0.00238842	0.00112435	0.0336478
CFDP1_GTEx_Pituitary	Diagnoses - secondary ICD10: I25.9 Chronic ischaemic heart disease, unspecified || id:ukb-b-8184	Wald ratio	1	-0.00484041	0.00169757	0.00435296
CFDP1_GTEx_Skin_Sun_Exposed_Lower_leg	Diagnoses - secondary ICD10: I25.9 Chronic ischaemic heart disease, unspecified || id:ukb-b-8184	Wald ratio	1	-0.00255824	0.00120429	0.0336478
CFDP1_GTEx_Vagina	Diagnoses - secondary ICD10: I25.9 Chronic ischaemic heart disease, unspecified || id:ukb-b-8184	Wald ratio	1	-0.00209076	0.00082505	0.0112734
CFDP1_GTEx_Whole_Blood	Diagnoses - secondary ICD10: I25.9 Chronic ischaemic heart disease, unspecified || id:ukb-b-8184	Wald ratio	1	-0.00205111	0.000976443	0.0356764
CFDP1_HIPPOCAMPUS_eQTL_MetaBrain	Diagnoses - secondary ICD10: I25.9 Chronic ischaemic heart disease, unspecified || id:ukb-b-8184	Wald ratio	1	-0.00144966	0.000462014	0.00170283
CFDP1_METSIM_eQTL	Diagnoses - secondary ICD10: I25.9 Chronic ischaemic heart disease, unspecified || id:ukb-b-8184	Wald ratio	1	-0.000781982	0.000368118	0.0336478
CFDP1_CEREBELLUM_eQTL_MetaBrain	Diagnoses - secondary ICD10: I73.9 Peripheral vascular disease, unspecified || id:ukb-b-4929	Wald ratio	1	-0.000455636	0.00021507	0.034129
CFDP1_CORTEX_eQTL_MetaBrain	Diagnoses - secondary ICD10: I73.9 Peripheral vascular disease, unspecified || id:ukb-b-4929	Wald ratio	1	-0.000586418	0.000286211	0.040472
CFDP1_GTEx_Brain_Caudate_basal_ganglia	Diagnoses - secondary ICD10: I73.9 Peripheral vascular disease, unspecified || id:ukb-b-4929	Wald ratio	1	-0.00113184	0.00053332	0.0338159
CFDP1_GTEx_Brain_Cerebellar_Hemisphere	Diagnoses - secondary ICD10: I73.9 Peripheral vascular disease, unspecified || id:ukb-b-4929	Wald ratio	1	-0.00120562	0.000544782	0.0268961
CFDP1_GTEx_Cells_Cultured_fibroblasts	Diagnoses - secondary ICD10: I73.9 Peripheral vascular disease, unspecified || id:ukb-b-4929	Wald ratio	1	-0.000643748	0.000295203	0.0292058
CFDP1_GTEx_Muscle_Skeletal	Diagnoses - secondary ICD10: I73.9 Peripheral vascular disease, unspecified || id:ukb-b-4929	Wald ratio	1	-0.00140374	0.000661435	0.0338159
CFDP1_HIPPOCAMPUS_eQTL_MetaBrain	Diagnoses - secondary ICD10: I73.9 Peripheral vascular disease, unspecified || id:ukb-b-4929	Wald ratio	1	-0.000486464	0.000231607	0.0356947
CFDP1_eQTLGen_blood	Diagnoses - secondary ICD10: J44.9 Chronic obstructive pulmonary disease, unspecified || id:ukb-b-16751	Weighted median	4	0.00121087	0.00061102	0.0475104
CFDP1_GTEx_Artery_Aorta	Diagnoses - secondary ICD10: J44.9 Chronic obstructive pulmonary disease, unspecified || id:ukb-b-16751	Wald ratio	1	0.00278761	0.00135093	0.0390677
CFDP1_CORTEX_eQTL_MetaBrain	Diagnoses - secondary ICD10: K21.0 Gastro-oesophageal reflux disease with oesophagitis || id:ukb-b-10144	Inverse variance weighted	2	0.000700077	0.000300145	0.0196764
CFDP1_GTEx_Adipose_Visceral_Omentum	Diagnoses - secondary ICD10: K21.0 Gastro-oesophageal reflux disease with oesophagitis || id:ukb-b-10144	Inverse variance weighted	2	0.00133209	0.000643231	0.0383641
CFDP1_GTEx_Brain_Cortex	Diagnoses - secondary ICD10: K21.0 Gastro-oesophageal reflux disease with oesophagitis || id:ukb-b-10144	Wald ratio	1	0.00132246	0.000554112	0.0170032
CFDP1_GTEx_Testis	Diagnoses - secondary ICD10: K21.0 Gastro-oesophageal reflux disease with oesophagitis || id:ukb-b-10144	Wald ratio	1	-0.00201392	0.000945796	0.0332262
CFDP1_GTEx_Vagina	Diagnoses - secondary ICD10: K21.0 Gastro-oesophageal reflux disease with oesophagitis || id:ukb-b-10144	Wald ratio	1	0.00104564	0.000512957	0.0415051
CFDP1_eQTLGen_blood	Diagnoses - secondary ICD10: K29.8 Duodenitis || id:ukb-b-20017	Inverse variance weighted	7	0.00167126	0.000657775	0.0110608
CFDP1_eQTLGen_blood	Diagnoses - secondary ICD10: K29.8 Duodenitis || id:ukb-b-20017	MR Egger	7	0.00270633	0.000980118	0.0397766
CFDP1_eQTLGen_blood	Diagnoses - secondary ICD10: K29.8 Duodenitis || id:ukb-b-20017	Penalised weighted median	7	0.00209166	0.000646051	0.00120535
CFDP1_eQTLGen_blood	Diagnoses - secondary ICD10: K29.8 Duodenitis || id:ukb-b-20017	Penalised weighted median	7	0.00209166	0.000675728	0.00196533
CFDP1_eQTLGen_blood	Diagnoses - secondary ICD10: K29.8 Duodenitis || id:ukb-b-20017	Penalised weighted median	7	0.00209166	0.000684657	0.00225019
CFDP1_eQTLGen_blood	Diagnoses - secondary ICD10: K29.8 Duodenitis || id:ukb-b-20017	Penalised weighted median	7	0.00209166	0.000689051	0.00240081
CFDP1_eQTLGen_blood	Diagnoses - secondary ICD10: K29.8 Duodenitis || id:ukb-b-20017	Weighted median	7	0.00209166	0.000665128	0.00166226
CFDP1_eQTLGen_blood	Diagnoses - secondary ICD10: K29.8 Duodenitis || id:ukb-b-20017	Weighted median	7	0.00209166	0.000690923	0.00246711
CFDP1_eQTLGen_blood	Diagnoses - secondary ICD10: K29.8 Duodenitis || id:ukb-b-20017	Weighted median	7	0.00209166	0.000695751	0.00264414
CFDP1_eQTLGen_blood	Diagnoses - secondary ICD10: K29.8 Duodenitis || id:ukb-b-20017	Weighted median	7	0.00209166	0.000727405	0.00403369
CFDP1_eQTLGen_blood	Diagnoses - secondary ICD10: K29.8 Duodenitis || id:ukb-b-20017	Weighted mode	7	0.00198904	0.000653136	0.0226462
CFDP1_eQTLGen_blood	Diagnoses - secondary ICD10: K29.8 Duodenitis || id:ukb-b-20017	Weighted mode	7	0.00198904	0.000675255	0.0257594
CFDP1_eQTLGen_blood	Diagnoses - secondary ICD10: K29.8 Duodenitis || id:ukb-b-20017	Weighted mode	7	0.00198904	0.000706647	0.0305643
CFDP1_eQTLGen_blood	Diagnoses - secondary ICD10: K29.8 Duodenitis || id:ukb-b-20017	Weighted mode	7	0.00198904	0.000732656	0.0348814
CFDP1_GTEx_Adrenal_Gland	Diagnoses - secondary ICD10: K29.8 Duodenitis || id:ukb-b-20017	Wald ratio	1	0.00186712	0.000812932	0.0216315
CFDP1_GTEx_Artery_Aorta	Diagnoses - secondary ICD10: K29.8 Duodenitis || id:ukb-b-20017	Wald ratio	1	0.00331727	0.00147866	0.0248687
CFDP1_GTEx_Artery_Tibial	Diagnoses - secondary ICD10: K29.8 Duodenitis || id:ukb-b-20017	Inverse variance weighted	2	0.0033041	0.0012954	0.0107529
CFDP1_GTEx_Esophagus_Gastroesophageal_Junction	Diagnoses - secondary ICD10: K29.8 Duodenitis || id:ukb-b-20017	Wald ratio	1	-0.00207526	0.000928448	0.025405
CFDP1_GTEx_Pituitary	Diagnoses - secondary ICD10: K29.8 Duodenitis || id:ukb-b-20017	Wald ratio	1	0.00344045	0.00151434	0.0230919
CFDP1_GTEx_Thyroid	Diagnoses - secondary ICD10: K29.8 Duodenitis || id:ukb-b-20017	Inverse variance weighted	2	0.00321451	0.00122267	0.0085612
CFDP1_GTEx_Vagina	Diagnoses - secondary ICD10: K29.8 Duodenitis || id:ukb-b-20017	Wald ratio	1	0.001562	0.000735999	0.0338139
CFDP1_eQTLGen_blood	Diagnoses - secondary ICD10: K59.0 Constipation || id:ukb-b-18008	Penalised weighted median	4	0.00130179	0.000615713	0.0344918
CFDP1_eQTLGen_blood	Diagnoses - secondary ICD10: K59.0 Constipation || id:ukb-b-18008	Penalised weighted median	4	0.00130179	0.000628831	0.0384365
CFDP1_eQTLGen_blood	Diagnoses - secondary ICD10: K59.0 Constipation || id:ukb-b-18008	Penalised weighted median	4	0.00130179	0.00063989	0.0419121
CFDP1_eQTLGen_blood	Diagnoses - secondary ICD10: K59.0 Constipation || id:ukb-b-18008	Penalised weighted median	4	0.00130179	0.000653491	0.0463657
CFDP1_eQTLGen_blood	Diagnoses - secondary ICD10: K59.0 Constipation || id:ukb-b-18008	Weighted median	4	0.00130179	0.000612197	0.0334684
CFDP1_eQTLGen_blood	Diagnoses - secondary ICD10: K59.0 Constipation || id:ukb-b-18008	Weighted median	4	0.00130179	0.000624931	0.0372431
CFDP1_eQTLGen_blood	Diagnoses - secondary ICD10: K59.0 Constipation || id:ukb-b-18008	Weighted median	4	0.00130179	0.000630622	0.0389901
CFDP1_eQTLGen_blood	Diagnoses - secondary ICD10: K59.0 Constipation || id:ukb-b-18008	Weighted median	4	0.00130179	0.000645098	0.0435945
CFDP1_GTEx_Adipose_Visceral_Omentum	Diagnoses - secondary ICD10: K66.0 Peritoneal adhesions || id:ukb-b-11675	Wald ratio	1	-0.00231588	0.00116466	0.0467601
CFDP1_FUSION_muscle	Diagnoses - secondary ICD10: M13.99 Arthritis, unspecified (Site unspecified) || id:ukb-b-15026	Wald ratio	1	0.000768812	0.00035144	0.0286982
CFDP1_GTEx_Adipose_Subcutaneous	Diagnoses - secondary ICD10: M13.99 Arthritis, unspecified (Site unspecified) || id:ukb-b-15026	Wald ratio	1	-0.00161542	0.000701177	0.0212297
CFDP1_GTEx_Adipose_Visceral_Omentum	Diagnoses - secondary ICD10: M13.99 Arthritis, unspecified (Site unspecified) || id:ukb-b-15026	Inverse variance weighted	2	0.0022073	0.000873457	0.0115014
CFDP1_GTEx_Adrenal_Gland	Diagnoses - secondary ICD10: M13.99 Arthritis, unspecified (Site unspecified) || id:ukb-b-15026	Wald ratio	1	0.00125043	0.000631289	0.0476182
CFDP1_GTEx_Artery_Coronary	Diagnoses - secondary ICD10: M13.99 Arthritis, unspecified (Site unspecified) || id:ukb-b-15026	Wald ratio	1	0.00161447	0.000738006	0.0286982
CFDP1_GTEx_Breast_Mammary_Tissue	Diagnoses - secondary ICD10: M13.99 Arthritis, unspecified (Site unspecified) || id:ukb-b-15026	Wald ratio	1	0.00191529	0.000879633	0.0294529
CFDP1_GTEx_Cells_EBV-transformed_lymphocytes	Diagnoses - secondary ICD10: M13.99 Arthritis, unspecified (Site unspecified) || id:ukb-b-15026	Wald ratio	1	0.00112068	0.000512285	0.0286982
CFDP1_GTEx_Colon_Sigmoid	Diagnoses - secondary ICD10: M13.99 Arthritis, unspecified (Site unspecified) || id:ukb-b-15026	Wald ratio	1	0.00154186	0.000723739	0.0331377
CFDP1_GTEx_Colon_Transverse	Diagnoses - secondary ICD10: M13.99 Arthritis, unspecified (Site unspecified) || id:ukb-b-15026	Wald ratio	1	0.00206958	0.000941895	0.0280024
CFDP1_GTEx_Esophagus_Mucosa	Diagnoses - secondary ICD10: M13.99 Arthritis, unspecified (Site unspecified) || id:ukb-b-15026	Inverse variance weighted	2	-0.00132185	0.000616474	0.0320156
CFDP1_GTEx_Esophagus_Muscularis	Diagnoses - secondary ICD10: M13.99 Arthritis, unspecified (Site unspecified) || id:ukb-b-15026	Wald ratio	1	0.00145516	0.000683041	0.0331377
CFDP1_GTEx_Heart_Atrial_Appendage	Diagnoses - secondary ICD10: M13.99 Arthritis, unspecified (Site unspecified) || id:ukb-b-15026	Inverse variance weighted	2	-0.00122091	0.000621506	0.0494799
CFDP1_GTEx_Heart_Left_Ventricle	Diagnoses - secondary ICD10: M13.99 Arthritis, unspecified (Site unspecified) || id:ukb-b-15026	Wald ratio	1	0.00229134	0.000984868	0.0199896
CFDP1_GTEx_Lung	Diagnoses - secondary ICD10: M13.99 Arthritis, unspecified (Site unspecified) || id:ukb-b-15026	Wald ratio	1	0.00238485	0.0010773	0.0268479
CFDP1_GTEx_Nerve_Tibial	Diagnoses - secondary ICD10: M13.99 Arthritis, unspecified (Site unspecified) || id:ukb-b-15026	Wald ratio	1	0.00198147	0.000906437	0.0288157
CFDP1_GTEx_Ovary	Diagnoses - secondary ICD10: M13.99 Arthritis, unspecified (Site unspecified) || id:ukb-b-15026	Wald ratio	1	-0.00149049	0.000673984	0.0270041
CFDP1_GTEx_Pancreas	Diagnoses - secondary ICD10: M13.99 Arthritis, unspecified (Site unspecified) || id:ukb-b-15026	Wald ratio	1	0.00181212	0.000778891	0.0199896
CFDP1_GTEx_Prostate	Diagnoses - secondary ICD10: M13.99 Arthritis, unspecified (Site unspecified) || id:ukb-b-15026	Wald ratio	1	0.00131988	0.000603345	0.0286982
CFDP1_GTEx_Skin_Not_Sun_Exposed_Suprapubic	Diagnoses - secondary ICD10: M13.99 Arthritis, unspecified (Site unspecified) || id:ukb-b-15026	Wald ratio	1	-0.00244663	0.00106196	0.0212297
CFDP1_GTEx_Skin_Sun_Exposed_Lower_leg	Diagnoses - secondary ICD10: M13.99 Arthritis, unspecified (Site unspecified) || id:ukb-b-15026	Wald ratio	1	0.00194096	0.000834268	0.0199896
CFDP1_GTEx_Stomach	Diagnoses - secondary ICD10: M13.99 Arthritis, unspecified (Site unspecified) || id:ukb-b-15026	Wald ratio	1	0.0015408	0.000704333	0.0286982
CFDP1_GTEx_Whole_Blood	Diagnoses - secondary ICD10: M13.99 Arthritis, unspecified (Site unspecified) || id:ukb-b-15026	Wald ratio	1	0.00149742	0.000676426	0.0268479
CFDP1_METSIM_eQTL	Diagnoses - secondary ICD10: M13.99 Arthritis, unspecified (Site unspecified) || id:ukb-b-15026	Wald ratio	1	0.000593298	0.000255013	0.0199896
CFDP1_CEREBELLUM_eQTL_MetaBrain	Diagnoses - secondary ICD10: M19.99 Arthrosis, unspecified (Site unspecified) || id:ukb-b-20233	Wald ratio	1	0.000640644	0.000303443	0.0347512
CFDP1_GTEx_Adipose_Visceral_Omentum	Diagnoses - secondary ICD10: M19.99 Arthrosis, unspecified (Site unspecified) || id:ukb-b-20233	Inverse variance weighted	2	0.00143549	0.000731744	0.0497938
CFDP1_GTEx_Brain_Caudate_basal_ganglia	Diagnoses - secondary ICD10: M19.99 Arthrosis, unspecified (Site unspecified) || id:ukb-b-20233	Wald ratio	1	0.00191316	0.000752462	0.0110054
CFDP1_GTEx_Brain_Cerebellar_Hemisphere	Diagnoses - secondary ICD10: M19.99 Arthrosis, unspecified (Site unspecified) || id:ukb-b-20233	Wald ratio	1	0.00153132	0.000768639	0.0463435
CFDP1_GTEx_Cells_Cultured_fibroblasts	Diagnoses - secondary ICD10: M19.99 Arthrosis, unspecified (Site unspecified) || id:ukb-b-20233	Wald ratio	1	0.000860316	0.000416503	0.0388691
CFDP1_GTEx_Heart_Atrial_Appendage	Diagnoses - secondary ICD10: M19.99 Arthrosis, unspecified (Site unspecified) || id:ukb-b-20233	Inverse variance weighted	2	-0.00135032	0.00063455	0.0333374
CFDP1_GTEx_Muscle_Skeletal	Diagnoses - secondary ICD10: M19.99 Arthrosis, unspecified (Site unspecified) || id:ukb-b-20233	Wald ratio	1	0.00237274	0.00093322	0.0110054
CFDP1_HIPPOCAMPUS_eQTL_MetaBrain	Diagnoses - secondary ICD10: M19.99 Arthrosis, unspecified (Site unspecified) || id:ukb-b-20233	Wald ratio	1	0.000654391	0.000326775	0.045223
CFDP1_GTEx_Adipose_Visceral_Omentum	Diagnoses - secondary ICD10: N39.3 Stress incontinence || id:ukb-b-5266	Wald ratio	1	-0.0027491	0.00114209	0.0160801
CFDP1_GTEx_Brain_Cortex	Diagnoses - secondary ICD10: N80.0 Endometriosis of uterus || id:ukb-b-9668	Wald ratio	1	0.000778014	0.000391978	0.047162
CFDP1_CEREBELLUM_eQTL_MetaBrain	Diagnoses - secondary ICD10: N81.1 Cystocele || id:ukb-b-17336	Wald ratio	1	0.000473916	0.000225594	0.0356636
CFDP1_CORTEX_eQTL_MetaBrain	Diagnoses - secondary ICD10: N81.1 Cystocele || id:ukb-b-17336	Wald ratio	1	0.000611478	0.000300216	0.041671
CFDP1_GTEx_Adipose_Visceral_Omentum	Diagnoses - secondary ICD10: N81.1 Cystocele || id:ukb-b-17336	Inverse variance weighted	2	0.00130122	0.000544015	0.0167617
CFDP1_GTEx_Adrenal_Gland	Diagnoses - secondary ICD10: N81.1 Cystocele || id:ukb-b-17336	Wald ratio	1	0.00108327	0.000479181	0.0237795
CFDP1_GTEx_Brain_Caudate_basal_ganglia	Diagnoses - secondary ICD10: N81.1 Cystocele || id:ukb-b-17336	Wald ratio	1	0.00129647	0.000559416	0.0204739
CFDP1_GTEx_Brain_Cerebellar_Hemisphere	Diagnoses - secondary ICD10: N81.1 Cystocele || id:ukb-b-17336	Wald ratio	1	0.00123918	0.000571444	0.0301198
CFDP1_GTEx_Brain_Cortex	Diagnoses - secondary ICD10: N81.1 Cystocele || id:ukb-b-17336	Wald ratio	1	0.000962156	0.00046864	0.0400647
CFDP1_GTEx_Brain_Hippocampus	Diagnoses - secondary ICD10: N81.1 Cystocele || id:ukb-b-17336	Wald ratio	1	0.000903516	0.000428164	0.0348403
CFDP1_GTEx_Breast_Mammary_Tissue	Diagnoses - secondary ICD10: N81.1 Cystocele || id:ukb-b-17336	Wald ratio	1	0.00132678	0.000667684	0.0469073
CFDP1_GTEx_Cells_Cultured_fibroblasts	Diagnoses - secondary ICD10: N81.1 Cystocele || id:ukb-b-17336	Wald ratio	1	0.000663209	0.000309646	0.0322073
CFDP1_GTEx_Colon_Transverse	Diagnoses - secondary ICD10: N81.1 Cystocele || id:ukb-b-17336	Wald ratio	1	0.00140909	0.000709106	0.0469073
CFDP1_GTEx_Esophagus_Gastroesophageal_Junction	Diagnoses - secondary ICD10: N81.1 Cystocele || id:ukb-b-17336	Wald ratio	1	0.00122447	0.000541638	0.0237795
CFDP1_GTEx_Heart_Left_Ventricle	Diagnoses - secondary ICD10: N81.1 Cystocele || id:ukb-b-17336	Wald ratio	1	0.00155552	0.000747563	0.0374538
CFDP1_GTEx_Muscle_Skeletal	Diagnoses - secondary ICD10: N81.1 Cystocele || id:ukb-b-17336	Wald ratio	1	0.00160792	0.000693801	0.0204739
CFDP1_GTEx_Nerve_Tibial	Diagnoses - secondary ICD10: N81.1 Cystocele || id:ukb-b-17336	Wald ratio	1	0.00140634	0.000675871	0.0374538
CFDP1_GTEx_Pancreas	Diagnoses - secondary ICD10: N81.1 Cystocele || id:ukb-b-17336	Wald ratio	1	0.00123019	0.000591216	0.0374538
CFDP1_GTEx_Skin_Sun_Exposed_Lower_leg	Diagnoses - secondary ICD10: N81.1 Cystocele || id:ukb-b-17336	Wald ratio	1	0.00131766	0.00063325	0.0374538
CFDP1_GTEx_Testis	Diagnoses - secondary ICD10: N81.1 Cystocele || id:ukb-b-17336	Wald ratio	1	-0.00169624	0.000799904	0.0339593
CFDP1_HIPPOCAMPUS_eQTL_MetaBrain	Diagnoses - secondary ICD10: N81.1 Cystocele || id:ukb-b-17336	Wald ratio	1	0.000534546	0.000242939	0.0277832
CFDP1_METSIM_eQTL	Diagnoses - secondary ICD10: N81.1 Cystocele || id:ukb-b-17336	Wald ratio	1	0.000402771	0.000193567	0.0374538
CFDP1_CEREBELLUM_eQTL_MetaBrain	Diagnoses - secondary ICD10: N84.0 Polyp of corpus uteri || id:ukb-b-13998	Wald ratio	1	0.00100209	0.000266887	0.000173533
CFDP1_CORTEX_eQTL_MetaBrain	Diagnoses - secondary ICD10: N84.0 Polyp of corpus uteri || id:ukb-b-13998	Inverse variance weighted	2	0.00116928	0.000300312	9.87881e-05
CFDP1_FUSION_muscle	Diagnoses - secondary ICD10: N84.0 Polyp of corpus uteri || id:ukb-b-13998	Wald ratio	1	0.000645336	0.000315587	0.0408669
CFDP1_GTEx_Adipose_Subcutaneous	Diagnoses - secondary ICD10: N84.0 Polyp of corpus uteri || id:ukb-b-13998	Wald ratio	1	-0.00131198	0.000629647	0.0371896
CFDP1_GTEx_Artery_Aorta	Diagnoses - secondary ICD10: N84.0 Polyp of corpus uteri || id:ukb-b-13998	Wald ratio	1	-0.00292165	0.00103112	0.00460462
CFDP1_GTEx_Artery_Coronary	Diagnoses - secondary ICD10: N84.0 Polyp of corpus uteri || id:ukb-b-13998	Wald ratio	1	0.00135517	0.000662716	0.0408669
CFDP1_GTEx_Brain_Caudate_basal_ganglia	Diagnoses - secondary ICD10: N84.0 Polyp of corpus uteri || id:ukb-b-13998	Wald ratio	1	0.00235863	0.000661809	0.000365369
CFDP1_GTEx_Brain_Cerebellar_Hemisphere	Diagnoses - secondary ICD10: N84.0 Polyp of corpus uteri || id:ukb-b-13998	Wald ratio	1	0.00258758	0.000676039	0.000129416
CFDP1_GTEx_Brain_Cortex	Diagnoses - secondary ICD10: N84.0 Polyp of corpus uteri || id:ukb-b-13998	Wald ratio	1	0.00234715	0.000554421	2.3006e-05
CFDP1_GTEx_Brain_Hippocampus	Diagnoses - secondary ICD10: N84.0 Polyp of corpus uteri || id:ukb-b-13998	Wald ratio	1	0.00203302	0.000506536	5.98084e-05
CFDP1_GTEx_Cells_Cultured_fibroblasts	Diagnoses - secondary ICD10: N84.0 Polyp of corpus uteri || id:ukb-b-13998	Wald ratio	1	0.00135649	0.000366324	0.000213093
CFDP1_GTEx_Cells_EBV-transformed_lymphocytes	Diagnoses - secondary ICD10: N84.0 Polyp of corpus uteri || id:ukb-b-13998	Wald ratio	1	0.000940691	0.000460023	0.0408669
CFDP1_GTEx_Colon_Sigmoid	Diagnoses - secondary ICD10: N84.0 Polyp of corpus uteri || id:ukb-b-13998	Wald ratio	1	0.00130892	0.000649906	0.0440076
CFDP1_GTEx_Esophagus_Mucosa	Diagnoses - secondary ICD10: N84.0 Polyp of corpus uteri || id:ukb-b-13998	Inverse variance weighted	2	-0.00161807	0.000629744	0.0101872
CFDP1_GTEx_Esophagus_Muscularis	Diagnoses - secondary ICD10: N84.0 Polyp of corpus uteri || id:ukb-b-13998	Wald ratio	1	0.00123532	0.000613361	0.0440076
CFDP1_GTEx_Heart_Atrial_Appendage	Diagnoses - secondary ICD10: N84.0 Polyp of corpus uteri || id:ukb-b-13998	Inverse variance weighted	2	-0.00144294	0.000647923	0.0259461
CFDP1_GTEx_Muscle_Skeletal	Diagnoses - secondary ICD10: N84.0 Polyp of corpus uteri || id:ukb-b-13998	Wald ratio	1	0.00292523	0.000820791	0.000365369
CFDP1_GTEx_Nerve_Tibial	Diagnoses - secondary ICD10: N84.0 Polyp of corpus uteri || id:ukb-b-13998	Wald ratio	1	0.00167336	0.000813969	0.0398015
CFDP1_GTEx_Ovary	Diagnoses - secondary ICD10: N84.0 Polyp of corpus uteri || id:ukb-b-13998	Wald ratio	1	-0.00123916	0.000605228	0.0406163
CFDP1_GTEx_Prostate	Diagnoses - secondary ICD10: N84.0 Polyp of corpus uteri || id:ukb-b-13998	Wald ratio	1	0.0011079	0.000541793	0.0408669
CFDP1_GTEx_Skin_Not_Sun_Exposed_Suprapubic	Diagnoses - secondary ICD10: N84.0 Polyp of corpus uteri || id:ukb-b-13998	Wald ratio	1	-0.00198705	0.000953628	0.0371896
CFDP1_GTEx_Stomach	Diagnoses - secondary ICD10: N84.0 Polyp of corpus uteri || id:ukb-b-13998	Wald ratio	1	0.00129334	0.000632479	0.0408669
CFDP1_HIPPOCAMPUS_eQTL_MetaBrain	Diagnoses - secondary ICD10: N84.0 Polyp of corpus uteri || id:ukb-b-13998	Wald ratio	1	0.00110488	0.000287407	0.000120898
CFDP1_GTEx_Adipose_Visceral_Omentum	Diagnoses - secondary ICD10: N94.6 Dysmenorrhoea, unspecified || id:ukb-b-12604	Wald ratio	1	0.00244777	0.0010317	0.0176655
CFDP1_eQTLGen_blood	Diagnoses - secondary ICD10: R33 Retention of urine || id:ukb-b-19207	Inverse variance weighted	4	0.00139706	0.000501512	0.00534139
CFDP1_eQTLGen_blood	Diagnoses - secondary ICD10: R33 Retention of urine || id:ukb-b-19207	Inverse variance weighted	4	0.00139706	0.000501512	0.00534139
CFDP1_eQTLGen_blood	Diagnoses - secondary ICD10: R33 Retention of urine || id:ukb-b-19207	Inverse variance weighted	4	0.00139706	0.000501512	0.00534139
CFDP1_eQTLGen_blood	Diagnoses - secondary ICD10: R33 Retention of urine || id:ukb-b-19207	Penalised weighted median	4	0.00135912	0.000504339	0.00704189
CFDP1_eQTLGen_blood	Diagnoses - secondary ICD10: R33 Retention of urine || id:ukb-b-19207	Penalised weighted median	4	0.00135912	0.000517395	0.00861781
CFDP1_eQTLGen_blood	Diagnoses - secondary ICD10: R33 Retention of urine || id:ukb-b-19207	Penalised weighted median	4	0.00135912	0.000520842	0.00906828
CFDP1_eQTLGen_blood	Diagnoses - secondary ICD10: R33 Retention of urine || id:ukb-b-19207	Penalised weighted median	4	0.00135912	0.000523745	0.0094589
CFDP1_eQTLGen_blood	Diagnoses - secondary ICD10: R33 Retention of urine || id:ukb-b-19207	Weighted median	4	0.00135912	0.000514715	0.00827754
CFDP1_eQTLGen_blood	Diagnoses - secondary ICD10: R33 Retention of urine || id:ukb-b-19207	Weighted median	4	0.00135912	0.000517192	0.00859174
CFDP1_eQTLGen_blood	Diagnoses - secondary ICD10: R33 Retention of urine || id:ukb-b-19207	Weighted median	4	0.00135912	0.000521239	0.00912099
CFDP1_eQTLGen_blood	Diagnoses - secondary ICD10: R33 Retention of urine || id:ukb-b-19207	Weighted median	4	0.00135912	0.00052785	0.010029
CFDP1_FUSION_muscle	Diagnoses - secondary ICD10: R33 Retention of urine || id:ukb-b-19207	Wald ratio	1	0.000952633	0.000339308	0.00499164
CFDP1_GTEx_Adipose_Subcutaneous	Diagnoses - secondary ICD10: R33 Retention of urine || id:ukb-b-19207	Wald ratio	1	-0.00180045	0.000676971	0.00782417
CFDP1_GTEx_Adipose_Visceral_Omentum	Diagnoses - secondary ICD10: R33 Retention of urine || id:ukb-b-19207	Inverse variance weighted	2	0.00221309	0.000691964	0.00138257
CFDP1_GTEx_Adrenal_Gland	Diagnoses - secondary ICD10: R33 Retention of urine || id:ukb-b-19207	Wald ratio	1	0.00189292	0.000609499	0.00189836
CFDP1_GTEx_Artery_Aorta	Diagnoses - secondary ICD10: R33 Retention of urine || id:ukb-b-19207	Wald ratio	1	0.00226075	0.00110863	0.0414266
CFDP1_GTEx_Artery_Coronary	Diagnoses - secondary ICD10: R33 Retention of urine || id:ukb-b-19207	Wald ratio	1	0.00200048	0.00071253	0.00499164
CFDP1_GTEx_Artery_Tibial	Diagnoses - secondary ICD10: R33 Retention of urine || id:ukb-b-19207	Inverse variance weighted	2	0.00354035	0.000971238	0.000267188
CFDP1_GTEx_Brain_Cortex	Diagnoses - secondary ICD10: R33 Retention of urine || id:ukb-b-19207	Wald ratio	1	0.00138077	0.000596093	0.0205379
CFDP1_GTEx_Breast_Mammary_Tissue	Diagnoses - secondary ICD10: R33 Retention of urine || id:ukb-b-19207	Wald ratio	1	0.00269865	0.000849267	0.00148487
CFDP1_GTEx_Cells_EBV-transformed_lymphocytes	Diagnoses - secondary ICD10: R33 Retention of urine || id:ukb-b-19207	Wald ratio	1	0.00138863	0.000494601	0.00499164
CFDP1_GTEx_Colon_Sigmoid	Diagnoses - secondary ICD10: R33 Retention of urine || id:ukb-b-19207	Wald ratio	1	0.00191729	0.000698757	0.00607213
CFDP1_GTEx_Colon_Transverse	Diagnoses - secondary ICD10: R33 Retention of urine || id:ukb-b-19207	Wald ratio	1	0.00253223	0.00090938	0.00535993
CFDP1_GTEx_Esophagus_Gastroesophageal_Junction	Diagnoses - secondary ICD10: R33 Retention of urine || id:ukb-b-19207	Wald ratio	1	-0.00218263	0.000696109	0.0017158
CFDP1_GTEx_Esophagus_Muscularis	Diagnoses - secondary ICD10: R33 Retention of urine || id:ukb-b-19207	Wald ratio	1	0.00180948	0.000659464	0.00607213
CFDP1_GTEx_Heart_Left_Ventricle	Diagnoses - secondary ICD10: R33 Retention of urine || id:ukb-b-19207	Wald ratio	1	0.00290647	0.000950868	0.00223824
CFDP1_GTEx_Lung	Diagnoses - secondary ICD10: R33 Retention of urine || id:ukb-b-19207	Wald ratio	1	0.00321772	0.00104011	0.00197724
CFDP1_GTEx_Nerve_Tibial	Diagnoses - secondary ICD10: R33 Retention of urine || id:ukb-b-19207	Wald ratio	1	0.00234672	0.000875151	0.00732916
CFDP1_GTEx_Ovary	Diagnoses - secondary ICD10: R33 Retention of urine || id:ukb-b-19207	Wald ratio	1	-0.00174821	0.000650717	0.00721864
CFDP1_GTEx_Pancreas	Diagnoses - secondary ICD10: R33 Retention of urine || id:ukb-b-19207	Wald ratio	1	0.00229861	0.000752002	0.00223824
CFDP1_GTEx_Prostate	Diagnoses - secondary ICD10: R33 Retention of urine || id:ukb-b-19207	Wald ratio	1	0.00163546	0.000582518	0.00499164
CFDP1_GTEx_Skin_Not_Sun_Exposed_Suprapubic	Diagnoses - secondary ICD10: R33 Retention of urine || id:ukb-b-19207	Wald ratio	1	-0.00272686	0.0010253	0.00782417
CFDP1_GTEx_Skin_Sun_Exposed_Lower_leg	Diagnoses - secondary ICD10: R33 Retention of urine || id:ukb-b-19207	Wald ratio	1	0.00246203	0.000805467	0.00223824
CFDP1_GTEx_Stomach	Diagnoses - secondary ICD10: R33 Retention of urine || id:ukb-b-19207	Wald ratio	1	0.0019092	0.00068002	0.00499164
CFDP1_GTEx_Thyroid	Diagnoses - secondary ICD10: R33 Retention of urine || id:ukb-b-19207	Inverse variance weighted	2	0.00335834	0.000916702	0.000248792
CFDP1_GTEx_Vagina	Diagnoses - secondary ICD10: R33 Retention of urine || id:ukb-b-19207	Wald ratio	1	0.0016104	0.000551819	0.0035189
CFDP1_GTEx_Whole_Blood	Diagnoses - secondary ICD10: R33 Retention of urine || id:ukb-b-19207	Wald ratio	1	0.00202037	0.000653075	0.00197724
CFDP1_METSIM_eQTL	Diagnoses - secondary ICD10: R33 Retention of urine || id:ukb-b-19207	Wald ratio	1	0.000752575	0.000246209	0.00223824
CFDP1_FUSION_muscle	Diagnoses - secondary ICD10: R50.9 Fever, unspecified || id:ukb-b-19086	Wald ratio	1	0.000624984	0.000282351	0.0268633
CFDP1_GTEx_Adipose_Visceral_Omentum	Diagnoses - secondary ICD10: R50.9 Fever, unspecified || id:ukb-b-19086	Inverse variance weighted	2	0.00160561	0.00057581	0.0052962
CFDP1_GTEx_Adrenal_Gland	Diagnoses - secondary ICD10: R50.9 Fever, unspecified || id:ukb-b-19086	Wald ratio	1	0.00114636	0.000507186	0.0238062
CFDP1_GTEx_Artery_Coronary	Diagnoses - secondary ICD10: R50.9 Fever, unspecified || id:ukb-b-19086	Wald ratio	1	0.00131244	0.000592924	0.0268633
CFDP1_GTEx_Cells_EBV-transformed_lymphocytes	Diagnoses - secondary ICD10: R50.9 Fever, unspecified || id:ukb-b-19086	Wald ratio	1	0.000911025	0.000411577	0.0268633
CFDP1_GTEx_Colon_Transverse	Diagnoses - secondary ICD10: R50.9 Fever, unspecified || id:ukb-b-19086	Wald ratio	1	0.00157351	0.00075673	0.037585
CFDP1_GTEx_Esophagus_Gastroesophageal_Junction	Diagnoses - secondary ICD10: R50.9 Fever, unspecified || id:ukb-b-19086	Wald ratio	1	-0.0014335	0.000579261	0.0133343
CFDP1_GTEx_Lung	Diagnoses - secondary ICD10: R50.9 Fever, unspecified || id:ukb-b-19086	Wald ratio	1	0.00177611	0.000865519	0.040162
CFDP1_GTEx_Nerve_Tibial	Diagnoses - secondary ICD10: R50.9 Fever, unspecified || id:ukb-b-19086	Wald ratio	1	0.00155628	0.000728247	0.0325959
CFDP1_GTEx_Ovary	Diagnoses - secondary ICD10: R50.9 Fever, unspecified || id:ukb-b-19086	Wald ratio	1	-0.00111436	0.000541488	0.0395939
CFDP1_GTEx_Prostate	Diagnoses - secondary ICD10: R50.9 Fever, unspecified || id:ukb-b-19086	Wald ratio	1	0.00107296	0.000484736	0.0268633
CFDP1_GTEx_Stomach	Diagnoses - secondary ICD10: R50.9 Fever, unspecified || id:ukb-b-19086	Wald ratio	1	0.00125255	0.000565871	0.0268633
CFDP1_GTEx_Vagina	Diagnoses - secondary ICD10: R50.9 Fever, unspecified || id:ukb-b-19086	Wald ratio	1	0.000943623	0.000459191	0.0398819
CFDP1_GTEx_Whole_Blood	Diagnoses - secondary ICD10: R50.9 Fever, unspecified || id:ukb-b-19086	Wald ratio	1	0.0011152	0.000543449	0.040162
CFDP1_GTEx_Artery_Aorta	Diagnoses - secondary ICD10: R94.5 Abnormal results of liver function studies || id:ukb-b-4579	Wald ratio	1	0.00180665	0.000901635	0.0450968
CFDP1_GTEx_Testis	Diagnoses - secondary ICD10: W19.9 Unspecified place || id:ukb-b-2854	Wald ratio	1	0.00200401	0.000999981	0.0450648
CFDP1_eQTLGen_blood	Diagnoses - secondary ICD10: Z72.1 Alcohol use || id:ukb-b-391	Penalised weighted median	4	0.00129592	0.000613798	0.0347449
CFDP1_eQTLGen_blood	Diagnoses - secondary ICD10: Z72.1 Alcohol use || id:ukb-b-391	Penalised weighted median	4	0.00129592	0.000618366	0.0361069
CFDP1_eQTLGen_blood	Diagnoses - secondary ICD10: Z72.1 Alcohol use || id:ukb-b-391	Penalised weighted median	4	0.00129592	0.000626505	0.0385932
CFDP1_eQTLGen_blood	Diagnoses - secondary ICD10: Z72.1 Alcohol use || id:ukb-b-391	Penalised weighted median	4	0.00129592	0.000642729	0.0437702
CFDP1_eQTLGen_blood	Diagnoses - secondary ICD10: Z72.1 Alcohol use || id:ukb-b-391	Weighted median	4	0.00129592	0.00060767	0.0329567
CFDP1_eQTLGen_blood	Diagnoses - secondary ICD10: Z72.1 Alcohol use || id:ukb-b-391	Weighted median	4	0.00129592	0.000619092	0.0363255
CFDP1_eQTLGen_blood	Diagnoses - secondary ICD10: Z72.1 Alcohol use || id:ukb-b-391	Weighted median	4	0.00129592	0.000621583	0.0370806
CFDP1_eQTLGen_blood	Diagnoses - secondary ICD10: Z72.1 Alcohol use || id:ukb-b-391	Weighted median	4	0.00129592	0.000625597	0.0383122
CFDP1_GTEx_Adrenal_Gland	Diagnoses - secondary ICD10: Z90.1 Acquired absence of breast(s) || id:ukb-b-16641	Wald ratio	1	-0.00106497	0.000487392	0.0288859
CFDP1_GTEx_Artery_Tibial	Diagnoses - secondary ICD10: Z90.1 Acquired absence of breast(s) || id:ukb-b-16641	Inverse variance weighted	2	-0.00169852	0.000776661	0.0287462
CFDP1_GTEx_Colon_Sigmoid	Diagnoses - secondary ICD10: Z90.1 Acquired absence of breast(s) || id:ukb-b-16641	Wald ratio	1	-0.00111188	0.000558768	0.0466041
CFDP1_GTEx_Esophagus_Gastroesophageal_Junction	Diagnoses - secondary ICD10: Z90.1 Acquired absence of breast(s) || id:ukb-b-16641	Wald ratio	1	0.00120638	0.000556651	0.030219
CFDP1_GTEx_Esophagus_Muscularis	Diagnoses - secondary ICD10: Z90.1 Acquired absence of breast(s) || id:ukb-b-16641	Wald ratio	1	-0.00104936	0.000527347	0.0466041
CFDP1_GTEx_Heart_Left_Ventricle	Diagnoses - secondary ICD10: Z90.1 Acquired absence of breast(s) || id:ukb-b-16641	Wald ratio	1	-0.00156714	0.00076037	0.0393013
CFDP1_GTEx_Lung	Diagnoses - secondary ICD10: Z90.1 Acquired absence of breast(s) || id:ukb-b-16641	Wald ratio	1	-0.00169573	0.00083174	0.0414725
CFDP1_GTEx_Pancreas	Diagnoses - secondary ICD10: Z90.1 Acquired absence of breast(s) || id:ukb-b-16641	Wald ratio	1	-0.00123938	0.000601345	0.0393013
CFDP1_GTEx_Skin_Sun_Exposed_Lower_leg	Diagnoses - secondary ICD10: Z90.1 Acquired absence of breast(s) || id:ukb-b-16641	Wald ratio	1	-0.0013275	0.000644099	0.0393013
CFDP1_GTEx_Thyroid	Diagnoses - secondary ICD10: Z90.1 Acquired absence of breast(s) || id:ukb-b-16641	Inverse variance weighted	2	-0.00155307	0.000733049	0.0341211
CFDP1_GTEx_Whole_Blood	Diagnoses - secondary ICD10: Z90.1 Acquired absence of breast(s) || id:ukb-b-16641	Wald ratio	1	-0.00106473	0.00052224	0.0414725
CFDP1_METSIM_eQTL	Diagnoses - secondary ICD10: Z90.1 Acquired absence of breast(s) || id:ukb-b-16641	Wald ratio	1	-0.00040578	0.000196883	0.0393013
CFDP1_CORTEX_eQTL_MetaBrain	Diagnoses - secondary ICD10: Z90.7 Acquired absence of genital organ(s) || id:ukb-b-20424	Inverse variance weighted	2	0.000805157	0.000375453	0.0319932
CFDP1_GTEx_Testis	Diagnoses - secondary ICD10: Z90.7 Acquired absence of genital organ(s) || id:ukb-b-20424	Wald ratio	1	-0.00316708	0.00116957	0.00677088
CFDP1_eQTLGen_blood	Diaphragmatic hernia || id:finn-b-K11_DIAHER	MR Egger	13	-0.211961	0.0852145	0.0301753
CFDP1_CORTEX_eQTL_MetaBrain	Diarrhoea and gastroenteritis of presumed infectious origin || id:finn-b-AB1_GASTROENTERITIS_NOS	Wald ratio	1	-0.0926471	0.0458906	0.0435009
CFDP1_eQTLGen_blood	Diarrhoea and gastroenteritis of presumed infectious origin || id:finn-b-AB1_GASTROENTERITIS_NOS	Inverse variance weighted	13	-0.0645568	0.0315045	0.0404493
CFDP1_eQTLGen_blood	Diarrhoea and gastroenteritis of presumed infectious origin || id:finn-b-AB1_GASTROENTERITIS_NOS	Inverse variance weighted	13	-0.0645568	0.0315045	0.0404493
CFDP1_eQTLGen_blood	Diarrhoea and gastroenteritis of presumed infectious origin || id:finn-b-AB1_GASTROENTERITIS_NOS	Weighted median	13	-0.0692357	0.0351995	0.0491886
CFDP1_FUSION_muscle	Diarrhoea and gastroenteritis of presumed infectious origin || id:finn-b-AB1_GASTROENTERITIS_NOS	Wald ratio	1	-0.0541537	0.0253677	0.0327813
CFDP1_GTEx_Artery_Coronary	Diarrhoea and gastroenteritis of presumed infectious origin || id:finn-b-AB1_GASTROENTERITIS_NOS	Wald ratio	1	-0.11372	0.0532709	0.0327813
CFDP1_GTEx_Artery_Tibial	Diarrhoea and gastroenteritis of presumed infectious origin || id:finn-b-AB1_GASTROENTERITIS_NOS	Inverse variance weighted	2	-0.147667	0.0741897	0.0465476
CFDP1_GTEx_Cells_EBV-transformed_lymphocytes	Diarrhoea and gastroenteritis of presumed infectious origin || id:finn-b-AB1_GASTROENTERITIS_NOS	Wald ratio	1	-0.0789386	0.0369779	0.0327813
CFDP1_GTEx_Nerve_Tibial	Diarrhoea and gastroenteritis of presumed infectious origin || id:finn-b-AB1_GASTROENTERITIS_NOS	Wald ratio	1	-0.128041	0.0649483	0.0486749
CFDP1_GTEx_Prostate	Diarrhoea and gastroenteritis of presumed infectious origin || id:finn-b-AB1_GASTROENTERITIS_NOS	Wald ratio	1	-0.0929701	0.0435508	0.0327813
CFDP1_GTEx_Stomach	Diarrhoea and gastroenteritis of presumed infectious origin || id:finn-b-AB1_GASTROENTERITIS_NOS	Wald ratio	1	-0.108531	0.0508403	0.0327813
CFDP1_GTEx_Thyroid	Diarrhoea and gastroenteritis of presumed infectious origin || id:finn-b-AB1_GASTROENTERITIS_NOS	Inverse variance weighted	2	-0.140832	0.0706307	0.0461607
CFDP1_CEREBELLUM_eQTL_MetaBrain	Diastolic blood pressure || id:bbj-a-17	Wald ratio	1	-0.0186914	0.00717922	0.00922678
CFDP1_CORTEX_eQTL_MetaBrain	Diastolic blood pressure || id:bbj-a-17	Wald ratio	1	-0.0255169	0.0112677	0.0235372
CFDP1_eQTLGen_blood	Diastolic blood pressure || id:bbj-a-17	Inverse variance weighted	4	-0.0252972	0.0116094	0.029329
CFDP1_eQTLGen_blood	Diastolic blood pressure || id:bbj-a-17	Penalised weighted median	4	-0.0254517	0.00963823	0.00827358
CFDP1_eQTLGen_blood	Diastolic blood pressure || id:bbj-a-17	Penalised weighted median	4	-0.0254517	0.0098752	0.00995667
CFDP1_eQTLGen_blood	Diastolic blood pressure || id:bbj-a-17	Weighted median	4	-0.0254517	0.00955856	0.00775147
CFDP1_eQTLGen_blood	Diastolic blood pressure || id:bbj-a-17	Weighted median	4	-0.0254517	0.00992762	0.0103557
CFDP1_FUSION_muscle	Diastolic blood pressure || id:bbj-a-17	Wald ratio	1	-0.0169424	0.0070184	0.0157786
CFDP1_GTEx_Adipose_Subcutaneous	Diastolic blood pressure || id:bbj-a-17	Wald ratio	1	0.0343262	0.0141478	0.0152552
CFDP1_GTEx_Adrenal_Gland	Diastolic blood pressure || id:bbj-a-17	Wald ratio	1	-0.0290339	0.0127286	0.0225483
CFDP1_GTEx_Artery_Coronary	Diastolic blood pressure || id:bbj-a-17	Wald ratio	1	-0.0355781	0.0147383	0.0157786
CFDP1_GTEx_Brain_Caudate_basal_ganglia	Diastolic blood pressure || id:bbj-a-17	Wald ratio	1	-0.0460821	0.0177623	0.00947629
CFDP1_GTEx_Brain_Cerebellar_Hemisphere	Diastolic blood pressure || id:bbj-a-17	Wald ratio	1	-0.0477213	0.0181212	0.00845218
CFDP1_GTEx_Brain_Cortex	Diastolic blood pressure || id:bbj-a-17	Wald ratio	1	-0.0393933	0.0139494	0.00474262
CFDP1_GTEx_Brain_Hippocampus	Diastolic blood pressure || id:bbj-a-17	Wald ratio	1	-0.0384706	0.0133074	0.00384129
CFDP1_GTEx_Breast_Mammary_Tissue	Diastolic blood pressure || id:bbj-a-17	Wald ratio	1	-0.0399257	0.0183854	0.0298855
CFDP1_GTEx_Cells_Cultured_fibroblasts	Diastolic blood pressure || id:bbj-a-17	Wald ratio	1	-0.0254737	0.00955824	0.00769653
CFDP1_GTEx_Cells_EBV-transformed_lymphocytes	Diastolic blood pressure || id:bbj-a-17	Wald ratio	1	-0.0246965	0.0102305	0.0157786
CFDP1_GTEx_Colon_Sigmoid	Diastolic blood pressure || id:bbj-a-17	Wald ratio	1	-0.0355119	0.0146633	0.0154429
CFDP1_GTEx_Colon_Transverse	Diastolic blood pressure || id:bbj-a-17	Wald ratio	1	-0.0452521	0.0187835	0.0159903
CFDP1_GTEx_Esophagus_Gastroesophageal_Junction	Diastolic blood pressure || id:bbj-a-17	Wald ratio	1	-0.0331198	0.0149026	0.0262553
CFDP1_GTEx_Esophagus_Mucosa	Diastolic blood pressure || id:bbj-a-17	Inverse variance weighted	2	0.0344367	0.0135029	0.0107624
CFDP1_GTEx_Esophagus_Muscularis	Diastolic blood pressure || id:bbj-a-17	Wald ratio	1	-0.033515	0.0138388	0.0154429
CFDP1_GTEx_Heart_Atrial_Appendage	Diastolic blood pressure || id:bbj-a-17	Inverse variance weighted	2	0.0341002	0.0140881	0.0154997
CFDP1_GTEx_Heart_Left_Ventricle	Diastolic blood pressure || id:bbj-a-17	Wald ratio	1	-0.0468484	0.0201145	0.0198547
CFDP1_GTEx_Lung	Diastolic blood pressure || id:bbj-a-17	Wald ratio	1	-0.0487259	0.0216208	0.0242174
CFDP1_GTEx_Muscle_Skeletal	Diastolic blood pressure || id:bbj-a-17	Wald ratio	1	-0.0571521	0.0220292	0.00947629
CFDP1_GTEx_Nerve_Tibial	Diastolic blood pressure || id:bbj-a-17	Wald ratio	1	-0.0422071	0.0184128	0.0218904
CFDP1_GTEx_Ovary	Diastolic blood pressure || id:bbj-a-17	Wald ratio	1	0.0335839	0.0134508	0.0125322
CFDP1_GTEx_Pancreas	Diastolic blood pressure || id:bbj-a-17	Wald ratio	1	-0.0370504	0.0159077	0.0198547
CFDP1_GTEx_Prostate	Diastolic blood pressure || id:bbj-a-17	Wald ratio	1	-0.0290864	0.012049	0.0157786
CFDP1_GTEx_Skin_Not_Sun_Exposed_Suprapubic	Diastolic blood pressure || id:bbj-a-17	Wald ratio	1	0.0519886	0.0214274	0.0152552
CFDP1_GTEx_Skin_Sun_Exposed_Lower_leg	Diastolic blood pressure || id:bbj-a-17	Wald ratio	1	-0.0396846	0.0170387	0.0198547
CFDP1_GTEx_Stomach	Diastolic blood pressure || id:bbj-a-17	Wald ratio	1	-0.0339548	0.0140658	0.0157786
CFDP1_GTEx_Vagina	Diastolic blood pressure || id:bbj-a-17	Wald ratio	1	-0.0248169	0.011211	0.0268544
CFDP1_GTEx_Whole_Blood	Diastolic blood pressure || id:bbj-a-17	Wald ratio	1	-0.0305944	0.0135754	0.0242174
CFDP1_HIPPOCAMPUS_eQTL_MetaBrain	Diastolic blood pressure || id:bbj-a-17	Wald ratio	1	-0.019858	0.0077906	0.0108041
CFDP1_METSIM_eQTL	Diastolic blood pressure || id:bbj-a-17	Wald ratio	1	-0.0121305	0.00520827	0.0198547
CFDP1_CEREBELLUM_eQTL_MetaBrain	diastolic blood pressure || id:ieu-b-39	Wald ratio	1	-0.223353	0.0320889	3.39183e-12
CFDP1_CORTEX_eQTL_MetaBrain	diastolic blood pressure || id:ieu-b-39	Inverse variance weighted	2	-0.275997	0.0366831	5.32075e-14
CFDP1_eQTLGen_blood	diastolic blood pressure || id:ieu-b-39	Inverse variance weighted	11	-0.225743	0.0720743	0.00173571
CFDP1_eQTLGen_blood	diastolic blood pressure || id:ieu-b-39	Penalised weighted median	11	-0.190428	0.0558925	0.00065671
CFDP1_eQTLGen_blood	diastolic blood pressure || id:ieu-b-39	Penalised weighted median	11	-0.190428	0.0579128	0.00100833
CFDP1_eQTLGen_blood	diastolic blood pressure || id:ieu-b-39	Penalised weighted median	11	-0.190428	0.0585238	0.00113849
CFDP1_eQTLGen_blood	diastolic blood pressure || id:ieu-b-39	Penalised weighted median	11	-0.190428	0.0592254	0.00130301
CFDP1_eQTLGen_blood	diastolic blood pressure || id:ieu-b-39	Weighted median	11	-0.190428	0.0580138	0.00102904
CFDP1_eQTLGen_blood	diastolic blood pressure || id:ieu-b-39	Weighted median	11	-0.190428	0.0588619	0.00121569
CFDP1_eQTLGen_blood	diastolic blood pressure || id:ieu-b-39	Weighted median	11	-0.190428	0.0590105	0.00125085
CFDP1_eQTLGen_blood	diastolic blood pressure || id:ieu-b-39	Weighted median	11	-0.190428	0.0607726	0.0017276
CFDP1_eQTLGen_blood	diastolic blood pressure || id:ieu-b-39	Weighted mode	11	-0.173386	0.0558135	0.0111263
CFDP1_eQTLGen_blood	diastolic blood pressure || id:ieu-b-39	Weighted mode	11	-0.173386	0.0614323	0.0180863
CFDP1_eQTLGen_blood	diastolic blood pressure || id:ieu-b-39	Weighted mode	11	-0.173386	0.0617899	0.0186002
CFDP1_eQTLGen_blood	diastolic blood pressure || id:ieu-b-39	Weighted mode	11	-0.173386	0.0632892	0.0208476
CFDP1_FUSION_muscle	diastolic blood pressure || id:ieu-b-39	Wald ratio	1	-0.172176	0.0376018	4.67322e-06
CFDP1_GTEx_Adipose_Visceral_Omentum	diastolic blood pressure || id:ieu-b-39	Inverse variance weighted	2	-0.365979	0.0774798	2.31772e-06
CFDP1_GTEx_Adrenal_Gland	diastolic blood pressure || id:ieu-b-39	Wald ratio	1	-0.324479	0.068671	2.29981e-06
CFDP1_GTEx_Artery_Aorta	diastolic blood pressure || id:ieu-b-39	Wald ratio	1	0.471489	0.122853	0.000124122
CFDP1_GTEx_Artery_Coronary	diastolic blood pressure || id:ieu-b-39	Wald ratio	1	-0.361562	0.0789618	4.67322e-06
CFDP1_GTEx_Brain_Caudate_basal_ganglia	diastolic blood pressure || id:ieu-b-39	Wald ratio	1	-0.568826	0.0796537	9.24907e-13
CFDP1_GTEx_Brain_Cerebellar_Hemisphere	diastolic blood pressure || id:ieu-b-39	Wald ratio	1	-0.564272	0.0810709	3.39724e-12
CFDP1_GTEx_Brain_Cortex	diastolic blood pressure || id:ieu-b-39	Wald ratio	1	-0.421968	0.0675724	4.24666e-10
CFDP1_GTEx_Brain_Hippocampus	diastolic blood pressure || id:ieu-b-39	Wald ratio	1	-0.423764	0.060834	3.2629e-12
CFDP1_GTEx_Breast_Mammary_Tissue	diastolic blood pressure || id:ieu-b-39	Wald ratio	1	-0.446696	0.0948775	2.49995e-06
CFDP1_GTEx_Cells_Cultured_fibroblasts	diastolic blood pressure || id:ieu-b-39	Wald ratio	1	-0.311123	0.0439115	1.38816e-12
CFDP1_GTEx_Cells_EBV-transformed_lymphocytes	diastolic blood pressure || id:ieu-b-39	Wald ratio	1	-0.250978	0.0548112	4.67322e-06
CFDP1_GTEx_Colon_Sigmoid	diastolic blood pressure || id:ieu-b-39	Wald ratio	1	-0.341077	0.0775518	1.09224e-05
CFDP1_GTEx_Colon_Transverse	diastolic blood pressure || id:ieu-b-39	Wald ratio	1	-0.454642	0.100764	6.42308e-06
CFDP1_GTEx_Esophagus_Gastroesophageal_Junction	diastolic blood pressure || id:ieu-b-39	Wald ratio	1	-0.369715	0.0776218	1.90704e-06
CFDP1_GTEx_Esophagus_Mucosa	diastolic blood pressure || id:ieu-b-39	Inverse variance weighted	2	0.378739	0.0912871	3.34113e-05
CFDP1_GTEx_Esophagus_Muscularis	diastolic blood pressure || id:ieu-b-39	Wald ratio	1	-0.321898	0.0731908	1.09224e-05
CFDP1_GTEx_Heart_Atrial_Appendage	diastolic blood pressure || id:ieu-b-39	Inverse variance weighted	2	0.404785	0.0677501	2.30545e-09
CFDP1_GTEx_Heart_Left_Ventricle	diastolic blood pressure || id:ieu-b-39	Wald ratio	1	-0.500811	0.105704	2.15983e-06
CFDP1_GTEx_Lung	diastolic blood pressure || id:ieu-b-39	Inverse variance weighted	2	-0.453108	0.158419	0.00423382
CFDP1_GTEx_Muscle_Skeletal	diastolic blood pressure || id:ieu-b-39	Wald ratio	1	-0.705471	0.0987883	9.24907e-13
CFDP1_GTEx_Nerve_Tibial	diastolic blood pressure || id:ieu-b-39	Wald ratio	1	-0.44536	0.0969586	4.36288e-06
CFDP1_GTEx_Ovary	diastolic blood pressure || id:ieu-b-39	Wald ratio	1	0.318581	0.071793	9.10097e-06
CFDP1_GTEx_Pancreas	diastolic blood pressure || id:ieu-b-39	Wald ratio	1	-0.39607	0.0835968	2.15983e-06
CFDP1_GTEx_Prostate	diastolic blood pressure || id:ieu-b-39	Wald ratio	1	-0.295589	0.064554	4.67322e-06
CFDP1_GTEx_Skin_Not_Sun_Exposed_Suprapubic	diastolic blood pressure || id:ieu-b-39	Wald ratio	1	0.510543	0.113759	7.1921e-06
CFDP1_GTEx_Skin_Sun_Exposed_Lower_leg	diastolic blood pressure || id:ieu-b-39	Wald ratio	1	-0.42423	0.0895403	2.15983e-06
CFDP1_GTEx_Stomach	diastolic blood pressure || id:ieu-b-39	Wald ratio	1	-0.345065	0.075359	4.67322e-06
CFDP1_GTEx_Testis	diastolic blood pressure || id:ieu-b-39	Wald ratio	1	0.371066	0.113724	0.00110295
CFDP1_GTEx_Vagina	diastolic blood pressure || id:ieu-b-39	Wald ratio	1	-0.261896	0.0617408	2.21675e-05
CFDP1_GTEx_Whole_Blood	diastolic blood pressure || id:ieu-b-39	Wald ratio	1	-0.337379	0.0729186	3.71369e-06
CFDP1_HIPPOCAMPUS_eQTL_MetaBrain	diastolic blood pressure || id:ieu-b-39	Wald ratio	1	-0.240839	0.0344336	2.66552e-12
CFDP1_METSIM_eQTL	diastolic blood pressure || id:ieu-b-39	Wald ratio	1	-0.129675	0.02737	2.15983e-06
CFDP1_FUSION_muscle	Dickkopf-related protein 1 levels || id:ebi-a-GCST90010121	Wald ratio	1	-0.17818	0.0812965	0.0283987
CFDP1_GTEx_Adipose_Subcutaneous	Dickkopf-related protein 1 levels || id:ebi-a-GCST90010121	Inverse variance weighted	2	0.353566	0.159802	0.0269305
CFDP1_GTEx_Artery_Coronary	Dickkopf-related protein 1 levels || id:ebi-a-GCST90010121	Wald ratio	1	-0.374169	0.170718	0.0283987
CFDP1_GTEx_Artery_Tibial	Dickkopf-related protein 1 levels || id:ebi-a-GCST90010121	Inverse variance weighted	2	-0.500508	0.243933	0.0401866
CFDP1_GTEx_Cells_EBV-transformed_lymphocytes	Dickkopf-related protein 1 levels || id:ebi-a-GCST90010121	Wald ratio	1	-0.259729	0.118504	0.0283987
CFDP1_GTEx_Colon_Sigmoid	Dickkopf-related protein 1 levels || id:ebi-a-GCST90010121	Wald ratio	1	-0.353749	0.171167	0.0387629
CFDP1_GTEx_Esophagus_Muscularis	Dickkopf-related protein 1 levels || id:ebi-a-GCST90010121	Wald ratio	1	-0.333857	0.161541	0.0387629
CFDP1_GTEx_Nerve_Tibial	Dickkopf-related protein 1 levels || id:ebi-a-GCST90010121	Wald ratio	1	-0.436157	0.212826	0.0404274
CFDP1_GTEx_Ovary	Dickkopf-related protein 1 levels || id:ebi-a-GCST90010121	Wald ratio	1	0.324505	0.158345	0.0404274
CFDP1_GTEx_Prostate	Dickkopf-related protein 1 levels || id:ebi-a-GCST90010121	Wald ratio	1	-0.305896	0.139568	0.0283987
CFDP1_GTEx_Skin_Not_Sun_Exposed_Suprapubic	Dickkopf-related protein 1 levels || id:ebi-a-GCST90010121	Wald ratio	1	0.559493	0.249816	0.0251157
CFDP1_GTEx_Stomach	Dickkopf-related protein 1 levels || id:ebi-a-GCST90010121	Wald ratio	1	-0.357097	0.162929	0.0283987
CFDP1_GTEx_Thyroid	Dickkopf-related protein 1 levels || id:ebi-a-GCST90010121	Inverse variance weighted	2	-0.459309	0.231907	0.047639
CFDP1_GTEx_Adipose_Visceral_Omentum	Digestive system disorders of fetus and newborn || id:finn-b-P16_DIGES_SYSTEM_DISORD_FETUS_NEWBO	Inverse variance weighted	2	-1.13821	0.539097	0.0347445
CFDP1_eQTLGen_blood	Dihomo-linoleate (20:2n6) || id:met-a-395	Inverse variance weighted	4	0.0242322	0.0115346	0.035656
CFDP1_eQTLGen_blood	Dihomo-linoleate (20:2n6) || id:met-a-395	Penalised weighted median	4	0.0235615	0.0117242	0.0444693
CFDP1_eQTLGen_blood	Dihomo-linoleate (20:2n6) || id:met-a-395	Weighted median	4	0.0235615	0.0115675	0.0416639
CFDP1_eQTLGen_blood	Dihomo-linoleate (20:2n6) || id:met-a-395	Weighted median	4	0.0235615	0.0118513	0.0468025
CFDP1_GTEx_Brain_Caudate_basal_ganglia	Dihomo-linoleate (20:2n6) || id:met-a-395	Wald ratio	1	0.0310514	0.0153007	0.0424164
CFDP1_GTEx_Brain_Cortex	Dihomo-linoleate (20:2n6) || id:met-a-395	Wald ratio	1	0.0273165	0.0122205	0.025398
CFDP1_GTEx_Cells_Cultured_fibroblasts	Dihomo-linoleate (20:2n6) || id:met-a-395	Wald ratio	1	0.0172153	0.00848291	0.0424164
CFDP1_GTEx_Heart_Atrial_Appendage	Dihomo-linoleate (20:2n6) || id:met-a-395	Inverse variance weighted	2	-0.0275687	0.0134683	0.040665
CFDP1_GTEx_Brain_Caudate_basal_ganglia	Dihydrolipoyl dehydrogenase, mitochondrial || id:prot-a-825	Wald ratio	1	0.292063	0.114305	0.0106152
CFDP1_GTEx_Brain_Cerebellar_Hemisphere	Dihydrolipoyl dehydrogenase, mitochondrial || id:prot-a-825	Wald ratio	1	0.250122	0.117	0.0325334
CFDP1_GTEx_Cells_Cultured_fibroblasts	Dihydrolipoyl dehydrogenase, mitochondrial || id:prot-a-825	Inverse variance weighted	2	0.125082	0.0605628	0.0388925
CFDP1_GTEx_Esophagus_Mucosa	Dihydrolipoyl dehydrogenase, mitochondrial || id:prot-a-825	Inverse variance weighted	2	-0.200349	0.0951029	0.0351478
CFDP1_GTEx_Muscle_Skeletal	Dihydrolipoyl dehydrogenase, mitochondrial || id:prot-a-825	Wald ratio	1	0.362224	0.141764	0.0106152
CFDP1_HIPPOCAMPUS_eQTL_MetaBrain	Dihydrolipoyl dehydrogenase, mitochondrial || id:prot-a-825	Wald ratio	1	0.102909	0.0498896	0.0391369
CFDP1_GTEx_Artery_Tibial	Dihydropyrimidinase-related protein 3 || id:prot-a-863	Inverse variance weighted	2	-0.334584	0.154935	0.0308107
CFDP1_GTEx_Pituitary	Dihydropyrimidinase-related protein 3 || id:prot-a-863	Wald ratio	1	-0.37142	0.176988	0.0358559
CFDP1_GTEx_Thyroid	Dihydropyrimidinase-related protein 3 || id:prot-a-863	Inverse variance weighted	2	-0.30791	0.146327	0.0353551
CFDP1_GTEx_Artery_Aorta	Dipeptidase 2 || id:prot-a-857	Wald ratio	1	-0.397888	0.174318	0.0224575
CFDP1_GTEx_Cells_Cultured_fibroblasts	Dipeptidase 2 || id:prot-a-857	Inverse variance weighted	2	0.123566	0.0605628	0.0413204
CFDP1_HIPPOCAMPUS_eQTL_MetaBrain	Dipeptidase 2 || id:prot-a-857	Wald ratio	1	0.107996	0.0498896	0.0304102
CFDP1_eQTLGen_blood	Dipeptidyl peptidase 2 || id:prot-a-860	Penalised weighted median	15	0.18161	0.0793309	0.0220638
CFDP1_eQTLGen_blood	Dipeptidyl peptidase 2 || id:prot-a-860	Penalised weighted median	15	0.18161	0.0798009	0.022859
CFDP1_eQTLGen_blood	Dipeptidyl peptidase 2 || id:prot-a-860	Penalised weighted median	15	0.18161	0.0816797	0.0261863
CFDP1_eQTLGen_blood	Dipeptidyl peptidase 2 || id:prot-a-860	Penalised weighted median	15	0.18161	0.0829133	0.0284983
CFDP1_eQTLGen_blood	Dipeptidyl peptidase 2 || id:prot-a-860	Penalised weighted median	15	0.18161	0.0835037	0.0296399
CFDP1_eQTLGen_blood	Dipeptidyl peptidase 2 || id:prot-a-860	Weighted median	15	0.181433	0.0798604	0.0230938
CFDP1_eQTLGen_blood	Dipeptidyl peptidase 2 || id:prot-a-860	Weighted median	15	0.181433	0.0800175	0.0233646
CFDP1_eQTLGen_blood	Dipeptidyl peptidase 2 || id:prot-a-860	Weighted median	15	0.181433	0.0818142	0.0265804
CFDP1_eQTLGen_blood	Dipeptidyl peptidase 2 || id:prot-a-860	Weighted median	15	0.181433	0.0820274	0.0269762
CFDP1_eQTLGen_blood	Dipeptidyl peptidase 2 || id:prot-a-860	Weighted median	15	0.181433	0.0834734	0.0297393
CFDP1_FUSION_muscle	Dipeptidyl peptidase 2 levels || id:ebi-a-GCST90010307	Wald ratio	1	-0.170625	0.0825808	0.0388141
CFDP1_GTEx_Adrenal_Gland	Dipeptidyl peptidase 2 levels || id:ebi-a-GCST90010307	Wald ratio	1	-0.388089	0.15246	0.0109118
CFDP1_GTEx_Artery_Coronary	Dipeptidyl peptidase 2 levels || id:ebi-a-GCST90010307	Wald ratio	1	-0.358303	0.173416	0.0388141
CFDP1_GTEx_Breast_Mammary_Tissue	Dipeptidyl peptidase 2 levels || id:ebi-a-GCST90010307	Wald ratio	1	-0.442207	0.214988	0.0396966
CFDP1_GTEx_Cells_EBV-transformed_lymphocytes	Dipeptidyl peptidase 2 levels || id:ebi-a-GCST90010307	Wald ratio	1	-0.248715	0.120376	0.0388141
CFDP1_GTEx_Colon_Sigmoid	Dipeptidyl peptidase 2 levels || id:ebi-a-GCST90010307	Wald ratio	1	-0.353168	0.17379	0.0421377
CFDP1_GTEx_Colon_Transverse	Dipeptidyl peptidase 2 levels || id:ebi-a-GCST90010307	Wald ratio	1	-0.493723	0.226166	0.0290352
CFDP1_GTEx_Esophagus_Gastroesophageal_Junction	Dipeptidyl peptidase 2 levels || id:ebi-a-GCST90010307	Wald ratio	1	-0.350208	0.171238	0.0408395
CFDP1_GTEx_Esophagus_Muscularis	Dipeptidyl peptidase 2 levels || id:ebi-a-GCST90010307	Wald ratio	1	-0.333309	0.164017	0.0421377
CFDP1_GTEx_Heart_Left_Ventricle	Dipeptidyl peptidase 2 levels || id:ebi-a-GCST90010307	Wald ratio	1	-0.55318	0.241594	0.0220381
CFDP1_GTEx_Lung	Dipeptidyl peptidase 2 levels || id:ebi-a-GCST90010307	Inverse variance weighted	2	-0.606793	0.242975	0.0125125
CFDP1_GTEx_Pancreas	Dipeptidyl peptidase 2 levels || id:ebi-a-GCST90010307	Wald ratio	1	-0.437487	0.191067	0.0220381
CFDP1_GTEx_Prostate	Dipeptidyl peptidase 2 levels || id:ebi-a-GCST90010307	Wald ratio	1	-0.292925	0.141773	0.0388141
CFDP1_GTEx_Skin_Not_Sun_Exposed_Suprapubic	Dipeptidyl peptidase 2 levels || id:ebi-a-GCST90010307	Wald ratio	1	0.519042	0.253708	0.0407734
CFDP1_GTEx_Stomach	Dipeptidyl peptidase 2 levels || id:ebi-a-GCST90010307	Wald ratio	1	-0.341955	0.165503	0.0388141
CFDP1_GTEx_Whole_Blood	Dipeptidyl peptidase 2 levels || id:ebi-a-GCST90010307	Wald ratio	1	-0.335945	0.164273	0.0408506
CFDP1_METSIM_eQTL	Dipeptidyl peptidase 2 levels || id:ebi-a-GCST90010307	Wald ratio	1	-0.143235	0.0625561	0.0220381
CFDP1_CORTEX_eQTL_MetaBrain	Diplopia || id:finn-b-H7_DIPLOPIA	Wald ratio	1	0.249079	0.126993	0.0498366
CFDP1_CEREBELLUM_eQTL_MetaBrain	Diseases of appendix || id:finn-b-K11_APPENDIX	Wald ratio	1	0.0538441	0.0215739	0.0125674
CFDP1_GTEx_Brain_Caudate_basal_ganglia	Diseases of appendix || id:finn-b-K11_APPENDIX	Wald ratio	1	0.132756	0.0535525	0.0131754
CFDP1_GTEx_Brain_Cerebellar_Hemisphere	Diseases of appendix || id:finn-b-K11_APPENDIX	Wald ratio	1	0.128055	0.054815	0.0194842
CFDP1_GTEx_Brain_Hippocampus	Diseases of appendix || id:finn-b-K11_APPENDIX	Wald ratio	1	0.0988552	0.0411321	0.0162451
CFDP1_GTEx_Cells_Cultured_fibroblasts	Diseases of appendix || id:finn-b-K11_APPENDIX	Inverse variance weighted	2	0.0750692	0.0290936	0.00987238
CFDP1_GTEx_Heart_Atrial_Appendage	Diseases of appendix || id:finn-b-K11_APPENDIX	Inverse variance weighted	2	-0.0903738	0.0444008	0.0418097
CFDP1_GTEx_Muscle_Skeletal	Diseases of appendix || id:finn-b-K11_APPENDIX	Wald ratio	1	0.164647	0.066417	0.0131754
CFDP1_HIPPOCAMPUS_eQTL_MetaBrain	Diseases of appendix || id:finn-b-K11_APPENDIX	Wald ratio	1	0.0539981	0.0232818	0.0203773
CFDP1_GTEx_Artery_Aorta	Diseases of external ear || id:finn-b-H8_EXTERNAL	Wald ratio	1	-0.428325	0.154396	0.00553387
CFDP1_GTEx_Artery_Aorta	Diseases of inner ear || id:finn-b-H8_INNER	Wald ratio	1	-0.2529	0.112892	0.0250782
CFDP1_eQTLGen_blood	Diseases of middle ear and mastoid || id:finn-b-H8_MIDDLEMASTOID	Inverse variance weighted	13	-0.0756007	0.034599	0.028885
CFDP1_eQTLGen_blood	Diseases of middle ear and mastoid || id:finn-b-H8_MIDDLEMASTOID	Inverse variance weighted	13	-0.0756007	0.034599	0.028885
CFDP1_GTEx_Adipose_Visceral_Omentum	Diseases of middle ear and mastoid || id:finn-b-H8_MIDDLEMASTOID	Inverse variance weighted	2	-0.144654	0.0586041	0.0135746
CFDP1_GTEx_Adrenal_Gland	Diseases of middle ear and mastoid || id:finn-b-H8_MIDDLEMASTOID	Wald ratio	1	-0.107075	0.0494692	0.030428
CFDP1_GTEx_Artery_Tibial	Diseases of middle ear and mastoid || id:finn-b-H8_MIDDLEMASTOID	Inverse variance weighted	2	-0.179196	0.0816322	0.028152
CFDP1_GTEx_Colon_Sigmoid	Diseases of middle ear and mastoid || id:finn-b-H8_MIDDLEMASTOID	Wald ratio	1	-0.116328	0.0572227	0.0420632
CFDP1_GTEx_Esophagus_Muscularis	Diseases of middle ear and mastoid || id:finn-b-H8_MIDDLEMASTOID	Wald ratio	1	-0.109786	0.0540049	0.0420632
CFDP1_GTEx_Thyroid	Diseases of middle ear and mastoid || id:finn-b-H8_MIDDLEMASTOID	Inverse variance weighted	2	-0.168528	0.0776932	0.0300714
CFDP1_GTEx_Vagina	Diseases of middle ear and mastoid || id:finn-b-H8_MIDDLEMASTOID	Wald ratio	1	-0.0890216	0.044798	0.0469025
CFDP1_GTEx_Artery_Aorta	Diseases of the ear and mastoid process || id:finn-b-H8_EAR	Wald ratio	1	-0.196454	0.0592129	0.000907434
CFDP1_GTEx_Breast_Mammary_Tissue	Diseases of the ear and mastoid process || id:finn-b-H8_EAR	Wald ratio	1	-0.0848904	0.0422182	0.0443516
CFDP1_GTEx_Esophagus_Gastroesophageal_Junction	Diseases of the ear and mastoid process || id:finn-b-H8_EAR	Wald ratio	1	-0.0676891	0.0342124	0.0478729
CFDP1_GTEx_Brain_Cortex	Diseases of the myoneural junction and muscle || id:finn-b-G6_MYONEU	Wald ratio	1	-0.313421	0.130472	0.0162966
CFDP1_GTEx_Artery_Aorta	Disintegrin and metalloproteinase domain-containing protein 9 || id:prot-a-30	Wald ratio	1	-0.345869	0.174318	0.0472417
CFDP1_CEREBELLUM_eQTL_MetaBrain	Disorders of breast || id:finn-b-N14_BREAST	Wald ratio	1	0.0725174	0.0297321	0.014727
CFDP1_GTEx_Artery_Aorta	Disorders of breast || id:finn-b-N14_BREAST	Wald ratio	1	-0.25124	0.118426	0.0338801
CFDP1_GTEx_Brain_Caudate_basal_ganglia	Disorders of breast || id:finn-b-N14_BREAST	Wald ratio	1	0.168758	0.0733534	0.0214135
CFDP1_GTEx_Brain_Cerebellar_Hemisphere	Disorders of breast || id:finn-b-N14_BREAST	Wald ratio	1	0.18287	0.0755433	0.0154893
CFDP1_GTEx_Brain_Cortex	Disorders of breast || id:finn-b-N14_BREAST	Wald ratio	1	0.132629	0.0611027	0.0299623
CFDP1_GTEx_Brain_Hippocampus	Disorders of breast || id:finn-b-N14_BREAST	Wald ratio	1	0.142752	0.0566862	0.0117925
CFDP1_GTEx_Cells_Cultured_fibroblasts	Disorders of breast || id:finn-b-N14_BREAST	Inverse variance weighted	2	0.0997125	0.0400832	0.0128595
CFDP1_GTEx_Heart_Atrial_Appendage	Disorders of breast || id:finn-b-N14_BREAST	Inverse variance weighted	2	-0.122671	0.0612247	0.0451115
CFDP1_GTEx_Muscle_Skeletal	Disorders of breast || id:finn-b-N14_BREAST	Wald ratio	1	0.209297	0.0909745	0.0214135
CFDP1_HIPPOCAMPUS_eQTL_MetaBrain	Disorders of breast || id:finn-b-N14_BREAST	Wald ratio	1	0.0782581	0.0320858	0.014727
CFDP1_GTEx_Artery_Aorta	Disorders of conjunctiva || id:finn-b-H7_CONJUNCTIVA	Wald ratio	1	-0.176532	0.0896494	0.0489375
CFDP1_GTEx_Brain_Cortex	Disorders of conjunctiva || id:finn-b-H7_CONJUNCTIVA	Wald ratio	1	0.104953	0.0463662	0.0236008
CFDP1_CORTEX_eQTL_MetaBrain	Disorders of eyelid, lacrimal system and orbit || id:finn-b-H7_LIDLACRIMALORBIT	Wald ratio	1	0.147485	0.0453134	0.00113481
CFDP1_eQTLGen_blood	Disorders of eyelid, lacrimal system and orbit || id:finn-b-H7_LIDLACRIMALORBIT	Inverse variance weighted	13	0.105585	0.0411942	0.0103745
CFDP1_eQTLGen_blood	Disorders of eyelid, lacrimal system and orbit || id:finn-b-H7_LIDLACRIMALORBIT	Penalised weighted median	13	0.122947	0.0357211	0.000577731
CFDP1_eQTLGen_blood	Disorders of eyelid, lacrimal system and orbit || id:finn-b-H7_LIDLACRIMALORBIT	Penalised weighted median	13	0.122947	0.0359827	0.000633529
CFDP1_eQTLGen_blood	Disorders of eyelid, lacrimal system and orbit || id:finn-b-H7_LIDLACRIMALORBIT	Penalised weighted median	13	0.122947	0.0361032	0.000660609
CFDP1_eQTLGen_blood	Disorders of eyelid, lacrimal system and orbit || id:finn-b-H7_LIDLACRIMALORBIT	Penalised weighted median	13	0.122947	0.0365372	0.000765495
CFDP1_eQTLGen_blood	Disorders of eyelid, lacrimal system and orbit || id:finn-b-H7_LIDLACRIMALORBIT	Weighted median	13	0.118722	0.0352399	0.000754501
CFDP1_eQTLGen_blood	Disorders of eyelid, lacrimal system and orbit || id:finn-b-H7_LIDLACRIMALORBIT	Weighted median	13	0.118722	0.0375304	0.00155958
CFDP1_eQTLGen_blood	Disorders of eyelid, lacrimal system and orbit || id:finn-b-H7_LIDLACRIMALORBIT	Weighted median	13	0.118722	0.03755	0.00156847
CFDP1_eQTLGen_blood	Disorders of eyelid, lacrimal system and orbit || id:finn-b-H7_LIDLACRIMALORBIT	Weighted median	13	0.118722	0.0381732	0.00187028
CFDP1_eQTLGen_blood	Disorders of eyelid, lacrimal system and orbit || id:finn-b-H7_LIDLACRIMALORBIT	Weighted mode	13	0.130288	0.034803	0.00280361
CFDP1_eQTLGen_blood	Disorders of eyelid, lacrimal system and orbit || id:finn-b-H7_LIDLACRIMALORBIT	Weighted mode	13	0.130288	0.0368777	0.00412382
CFDP1_eQTLGen_blood	Disorders of eyelid, lacrimal system and orbit || id:finn-b-H7_LIDLACRIMALORBIT	Weighted mode	13	0.130288	0.03748	0.0045784
CFDP1_eQTLGen_blood	Disorders of eyelid, lacrimal system and orbit || id:finn-b-H7_LIDLACRIMALORBIT	Weighted mode	13	0.130288	0.0399163	0.00677785
CFDP1_FUSION_muscle	Disorders of eyelid, lacrimal system and orbit || id:finn-b-H7_LIDLACRIMALORBIT	Wald ratio	1	0.0719651	0.0251878	0.00427473
CFDP1_GTEx_Adipose_Subcutaneous	Disorders of eyelid, lacrimal system and orbit || id:finn-b-H7_LIDLACRIMALORBIT	Wald ratio	1	-0.142965	0.0493485	0.00376679
CFDP1_GTEx_Adrenal_Gland	Disorders of eyelid, lacrimal system and orbit || id:finn-b-H7_LIDLACRIMALORBIT	Wald ratio	1	0.132786	0.0445874	0.00290039
CFDP1_GTEx_Artery_Coronary	Disorders of eyelid, lacrimal system and orbit || id:finn-b-H7_LIDLACRIMALORBIT	Wald ratio	1	0.151123	0.0528931	0.00427473
CFDP1_GTEx_Artery_Tibial	Disorders of eyelid, lacrimal system and orbit || id:finn-b-H7_LIDLACRIMALORBIT	Inverse variance weighted	2	0.236948	0.0732568	0.0012186
CFDP1_GTEx_Breast_Mammary_Tissue	Disorders of eyelid, lacrimal system and orbit || id:finn-b-H7_LIDLACRIMALORBIT	Wald ratio	1	0.175682	0.0631004	0.00536645
CFDP1_GTEx_Cells_EBV-transformed_lymphocytes	Disorders of eyelid, lacrimal system and orbit || id:finn-b-H7_LIDLACRIMALORBIT	Wald ratio	1	0.104902	0.0367156	0.00427473
CFDP1_GTEx_Colon_Sigmoid	Disorders of eyelid, lacrimal system and orbit || id:finn-b-H7_LIDLACRIMALORBIT	Wald ratio	1	0.158492	0.0511992	0.00196423
CFDP1_GTEx_Colon_Transverse	Disorders of eyelid, lacrimal system and orbit || id:finn-b-H7_LIDLACRIMALORBIT	Wald ratio	1	0.177421	0.0670151	0.00810937
CFDP1_GTEx_Esophagus_Gastroesophageal_Junction	Disorders of eyelid, lacrimal system and orbit || id:finn-b-H7_LIDLACRIMALORBIT	Wald ratio	1	0.142368	0.0511347	0.00536645
CFDP1_GTEx_Esophagus_Muscularis	Disorders of eyelid, lacrimal system and orbit || id:finn-b-H7_LIDLACRIMALORBIT	Wald ratio	1	0.149579	0.0483202	0.00196423
CFDP1_GTEx_Heart_Left_Ventricle	Disorders of eyelid, lacrimal system and orbit || id:finn-b-H7_LIDLACRIMALORBIT	Wald ratio	1	0.203711	0.0697851	0.00351024
CFDP1_GTEx_Lung	Disorders of eyelid, lacrimal system and orbit || id:finn-b-H7_LIDLACRIMALORBIT	Wald ratio	1	0.214485	0.0772368	0.00548668
CFDP1_GTEx_Nerve_Tibial	Disorders of eyelid, lacrimal system and orbit || id:finn-b-H7_LIDLACRIMALORBIT	Wald ratio	1	0.171185	0.0644844	0.00793846
CFDP1_GTEx_Ovary	Disorders of eyelid, lacrimal system and orbit || id:finn-b-H7_LIDLACRIMALORBIT	Wald ratio	1	-0.130815	0.0486673	0.00718936
CFDP1_GTEx_Pancreas	Disorders of eyelid, lacrimal system and orbit || id:finn-b-H7_LIDLACRIMALORBIT	Wald ratio	1	0.161106	0.0551901	0.00351024
CFDP1_GTEx_Pituitary	Disorders of eyelid, lacrimal system and orbit || id:finn-b-H7_LIDLACRIMALORBIT	Wald ratio	1	0.296966	0.0765814	0.000105415
CFDP1_GTEx_Prostate	Disorders of eyelid, lacrimal system and orbit || id:finn-b-H7_LIDLACRIMALORBIT	Wald ratio	1	0.123548	0.0432419	0.00427473
CFDP1_GTEx_Skin_Not_Sun_Exposed_Suprapubic	Disorders of eyelid, lacrimal system and orbit || id:finn-b-H7_LIDLACRIMALORBIT	Wald ratio	1	-0.216528	0.0747405	0.00376679
CFDP1_GTEx_Skin_Sun_Exposed_Lower_leg	Disorders of eyelid, lacrimal system and orbit || id:finn-b-H7_LIDLACRIMALORBIT	Inverse variance weighted	2	0.184559	0.0538149	0.000604654
CFDP1_GTEx_Stomach	Disorders of eyelid, lacrimal system and orbit || id:finn-b-H7_LIDLACRIMALORBIT	Wald ratio	1	0.144228	0.0504797	0.00427473
CFDP1_GTEx_Testis	Disorders of eyelid, lacrimal system and orbit || id:finn-b-H7_LIDLACRIMALORBIT	Wald ratio	1	-0.192356	0.079282	0.0152566
CFDP1_GTEx_Thyroid	Disorders of eyelid, lacrimal system and orbit || id:finn-b-H7_LIDLACRIMALORBIT	Inverse variance weighted	2	0.222016	0.0697818	0.00146476
CFDP1_GTEx_Vagina	Disorders of eyelid, lacrimal system and orbit || id:finn-b-H7_LIDLACRIMALORBIT	Wald ratio	1	0.10941	0.0402033	0.00650004
CFDP1_GTEx_Whole_Blood	Disorders of eyelid, lacrimal system and orbit || id:finn-b-H7_LIDLACRIMALORBIT	Wald ratio	1	0.134673	0.0484961	0.00548668
CFDP1_METSIM_eQTL	Disorders of eyelid, lacrimal system and orbit || id:finn-b-H7_LIDLACRIMALORBIT	Wald ratio	1	0.052747	0.0180695	0.00351024
CFDP1_GTEx_Ovary	Disorders of gallbladder, biliary tract and pancreas || id:finn-b-K11_GALLBILPANC	Wald ratio	1	-0.0880154	0.0431448	0.0413503
CFDP1_eQTLGen_blood	Disorders of iron metabolism || id:finn-b-E4_IRON_MET	Inverse variance weighted	13	0.688796	0.293359	0.0188763
CFDP1_GTEx_Adipose_Subcutaneous	Disorders of iron metabolism || id:finn-b-E4_IRON_MET	Wald ratio	1	-0.922381	0.452119	0.0413375
CFDP1_GTEx_Colon_Transverse	Disorders of iron metabolism || id:finn-b-E4_IRON_MET	Wald ratio	1	1.21206	0.612778	0.0479321
CFDP1_GTEx_Heart_Left_Ventricle	Disorders of iron metabolism || id:finn-b-E4_IRON_MET	Wald ratio	1	1.26383	0.640381	0.0484321
CFDP1_GTEx_Nerve_Tibial	Disorders of iron metabolism || id:finn-b-E4_IRON_MET	Wald ratio	1	1.1635	0.589638	0.0484672
CFDP1_GTEx_Ovary	Disorders of iron metabolism || id:finn-b-E4_IRON_MET	Wald ratio	1	-0.876702	0.444564	0.0486039
CFDP1_GTEx_Pancreas	Disorders of iron metabolism || id:finn-b-E4_IRON_MET	Wald ratio	1	0.999509	0.50645	0.0484321
CFDP1_GTEx_Skin_Not_Sun_Exposed_Suprapubic	Disorders of iron metabolism || id:finn-b-E4_IRON_MET	Wald ratio	1	-1.39699	0.684755	0.0413375
CFDP1_METSIM_eQTL	Disorders of iron metabolism || id:finn-b-E4_IRON_MET	Wald ratio	1	0.327244	0.165814	0.0484321
CFDP1_eQTLGen_blood	Disorders of lacrimal system || id:finn-b-H7_LACRIMALSYSTEM	Inverse variance weighted	13	0.111105	0.0521791	0.0332287
CFDP1_eQTLGen_blood	Disorders of lacrimal system || id:finn-b-H7_LACRIMALSYSTEM	Inverse variance weighted	13	0.111105	0.0521791	0.0332287
CFDP1_FUSION_muscle	Disorders of lacrimal system || id:finn-b-H7_LACRIMALSYSTEM	Wald ratio	1	0.0820402	0.0385013	0.0331022
CFDP1_GTEx_Artery_Coronary	Disorders of lacrimal system || id:finn-b-H7_LACRIMALSYSTEM	Wald ratio	1	0.17228	0.0808508	0.0331022
CFDP1_GTEx_Cells_EBV-transformed_lymphocytes	Disorders of lacrimal system || id:finn-b-H7_LACRIMALSYSTEM	Wald ratio	1	0.119588	0.0561225	0.0331022
CFDP1_GTEx_Colon_Sigmoid	Disorders of lacrimal system || id:finn-b-H7_LACRIMALSYSTEM	Wald ratio	1	0.159621	0.0786812	0.042488
CFDP1_GTEx_Esophagus_Muscularis	Disorders of lacrimal system || id:finn-b-H7_LACRIMALSYSTEM	Wald ratio	1	0.150645	0.0742567	0.042488
CFDP1_GTEx_Lung	Disorders of lacrimal system || id:finn-b-H7_LACRIMALSYSTEM	Wald ratio	1	0.233377	0.118356	0.0486289
CFDP1_GTEx_Prostate	Disorders of lacrimal system || id:finn-b-H7_LACRIMALSYSTEM	Wald ratio	1	0.140845	0.0660983	0.0331022
CFDP1_GTEx_Skin_Sun_Exposed_Lower_leg	Disorders of lacrimal system || id:finn-b-H7_LACRIMALSYSTEM	Inverse variance weighted	2	0.163694	0.0826714	0.0476967
CFDP1_GTEx_Stomach	Disorders of lacrimal system || id:finn-b-H7_LACRIMALSYSTEM	Wald ratio	1	0.16442	0.0771619	0.0331022
CFDP1_GTEx_Whole_Blood	Disorders of lacrimal system || id:finn-b-H7_LACRIMALSYSTEM	Wald ratio	1	0.146535	0.0743142	0.0486289
CFDP1_GTEx_Brain_Caudate_basal_ganglia	Disorders of ocular muscles, binocular movement, accommodation and refraction || id:finn-b-H7_OCUMUSCLE	Wald ratio	1	0.147607	0.0751535	0.0495218
CFDP1_GTEx_Muscle_Skeletal	Disorders of ocular muscles, binocular movement, accommodation and refraction || id:finn-b-H7_OCUMUSCLE	Wald ratio	1	0.183065	0.093207	0.0495218
CFDP1_GTEx_Pituitary	Disorders of orbit || id:finn-b-H7_ORBIT	Wald ratio	1	0.827079	0.359507	0.0214147
CFDP1_CORTEX_eQTL_MetaBrain	Disorders of psychological developtment || id:finn-b-F5_PSYCHDEV	Wald ratio	1	0.260624	0.124973	0.0370284
CFDP1_eQTLGen_blood	Disorders of psychological developtment || id:finn-b-F5_PSYCHDEV	Penalised weighted median	13	0.213731	0.0964322	0.0266649
CFDP1_eQTLGen_blood	Disorders of psychological developtment || id:finn-b-F5_PSYCHDEV	Penalised weighted median	13	0.213731	0.0999859	0.0325481
CFDP1_eQTLGen_blood	Disorders of psychological developtment || id:finn-b-F5_PSYCHDEV	Penalised weighted median	13	0.213731	0.100234	0.0329802
CFDP1_eQTLGen_blood	Disorders of psychological developtment || id:finn-b-F5_PSYCHDEV	Penalised weighted median	13	0.213731	0.101548	0.0353153
CFDP1_eQTLGen_blood	Disorders of psychological developtment || id:finn-b-F5_PSYCHDEV	Weighted median	13	0.214	0.0970233	0.0274081
CFDP1_eQTLGen_blood	Disorders of psychological developtment || id:finn-b-F5_PSYCHDEV	Weighted median	13	0.214	0.0975368	0.0282323
CFDP1_eQTLGen_blood	Disorders of psychological developtment || id:finn-b-F5_PSYCHDEV	Weighted median	13	0.214	0.100878	0.0338903
CFDP1_eQTLGen_blood	Disorders of psychological developtment || id:finn-b-F5_PSYCHDEV	Weighted median	13	0.214	0.102851	0.0374626
CFDP1_eQTLGen_blood	Disorders of psychological developtment || id:finn-b-F5_PSYCHDEV	Weighted mode	13	0.205797	0.0933199	0.0476825
CFDP1_eQTLGen_blood	Disorders of psychological developtment || id:finn-b-F5_PSYCHDEV	Weighted mode	13	0.205797	0.0939578	0.0489803
CFDP1_FUSION_muscle	Disorders of psychological developtment || id:finn-b-F5_PSYCHDEV	Wald ratio	1	0.14357	0.0696262	0.0392063
CFDP1_GTEx_Adipose_Subcutaneous	Disorders of psychological developtment || id:finn-b-F5_PSYCHDEV	Wald ratio	1	-0.304074	0.136071	0.0254392
CFDP1_GTEx_Adipose_Visceral_Omentum	Disorders of psychological developtment || id:finn-b-F5_PSYCHDEV	Inverse variance weighted	2	0.357333	0.143237	0.0126063
CFDP1_GTEx_Adrenal_Gland	Disorders of psychological developtment || id:finn-b-F5_PSYCHDEV	Wald ratio	1	0.302348	0.122697	0.0137323
CFDP1_GTEx_Artery_Coronary	Disorders of psychological developtment || id:finn-b-F5_PSYCHDEV	Wald ratio	1	0.30149	0.146212	0.0392063
CFDP1_GTEx_Artery_Tibial	Disorders of psychological developtment || id:finn-b-F5_PSYCHDEV	Inverse variance weighted	2	0.546124	0.202394	0.00696909
CFDP1_GTEx_Breast_Mammary_Tissue	Disorders of psychological developtment || id:finn-b-F5_PSYCHDEV	Wald ratio	1	0.393583	0.17432	0.0239574
CFDP1_GTEx_Cells_EBV-transformed_lymphocytes	Disorders of psychological developtment || id:finn-b-F5_PSYCHDEV	Wald ratio	1	0.209279	0.101492	0.0392063
CFDP1_GTEx_Colon_Sigmoid	Disorders of psychological developtment || id:finn-b-F5_PSYCHDEV	Wald ratio	1	0.331289	0.141927	0.0195843
CFDP1_GTEx_Colon_Transverse	Disorders of psychological developtment || id:finn-b-F5_PSYCHDEV	Wald ratio	1	0.379431	0.185135	0.0404153
CFDP1_GTEx_Esophagus_Gastroesophageal_Junction	Disorders of psychological developtment || id:finn-b-F5_PSYCHDEV	Wald ratio	1	0.31858	0.141632	0.0244902
CFDP1_GTEx_Esophagus_Muscularis	Disorders of psychological developtment || id:finn-b-F5_PSYCHDEV	Wald ratio	1	0.31266	0.133946	0.0195843
CFDP1_GTEx_Heart_Left_Ventricle	Disorders of psychological developtment || id:finn-b-F5_PSYCHDEV	Wald ratio	1	0.466944	0.192422	0.0152382
CFDP1_GTEx_Lung	Disorders of psychological developtment || id:finn-b-F5_PSYCHDEV	Wald ratio	1	0.472867	0.213374	0.0266815
CFDP1_GTEx_Nerve_Tibial	Disorders of psychological developtment || id:finn-b-F5_PSYCHDEV	Wald ratio	1	0.374845	0.178144	0.0353639
CFDP1_GTEx_Pancreas	Disorders of psychological developtment || id:finn-b-F5_PSYCHDEV	Wald ratio	1	0.369287	0.152179	0.0152382
CFDP1_GTEx_Prostate	Disorders of psychological developtment || id:finn-b-F5_PSYCHDEV	Wald ratio	1	0.246479	0.119533	0.0392063
CFDP1_GTEx_Skin_Not_Sun_Exposed_Suprapubic	Disorders of psychological developtment || id:finn-b-F5_PSYCHDEV	Wald ratio	1	-0.460533	0.206086	0.0254392
CFDP1_GTEx_Stomach	Disorders of psychological developtment || id:finn-b-F5_PSYCHDEV	Wald ratio	1	0.287735	0.13954	0.0392063
CFDP1_GTEx_Thyroid	Disorders of psychological developtment || id:finn-b-F5_PSYCHDEV	Inverse variance weighted	2	0.518546	0.192608	0.00709735
CFDP1_GTEx_Vagina	Disorders of psychological developtment || id:finn-b-F5_PSYCHDEV	Wald ratio	1	0.276829	0.111133	0.01274
CFDP1_GTEx_Whole_Blood	Disorders of psychological developtment || id:finn-b-F5_PSYCHDEV	Wald ratio	1	0.296908	0.133975	0.0266815
CFDP1_METSIM_eQTL	Disorders of psychological developtment || id:finn-b-F5_PSYCHDEV	Wald ratio	1	0.120906	0.049824	0.0152382
CFDP1_CORTEX_eQTL_MetaBrain	Disorders of sclera, cornea, iris and ciliary body || id:finn-b-H7_SCLERACORNEA	Wald ratio	1	0.122086	0.0568582	0.0317767
CFDP1_GTEx_Adipose_Visceral_Omentum	Disorders of sclera, cornea, iris and ciliary body || id:finn-b-H7_SCLERACORNEA	Inverse variance weighted	2	0.148324	0.0648845	0.0222561
CFDP1_eQTLGen_blood	Disorders of skin appendages || id:finn-b-L12_DISORDSKINAPPENDIX	Inverse variance weighted	13	0.102436	0.0463132	0.0269792
CFDP1_FUSION_muscle	Disorders of skin appendages || id:finn-b-L12_DISORDSKINAPPENDIX	Wald ratio	1	0.0777223	0.035083	0.0267337
CFDP1_GTEx_Adipose_Subcutaneous	Disorders of skin appendages || id:finn-b-L12_DISORDSKINAPPENDIX	Wald ratio	1	-0.160745	0.0689427	0.0197229
CFDP1_GTEx_Adipose_Visceral_Omentum	Disorders of skin appendages || id:finn-b-L12_DISORDSKINAPPENDIX	Inverse variance weighted	2	0.17859	0.072384	0.0136153
CFDP1_GTEx_Adrenal_Gland	Disorders of skin appendages || id:finn-b-L12_DISORDSKINAPPENDIX	Wald ratio	1	0.153615	0.0621619	0.0134659
CFDP1_GTEx_Artery_Coronary	Disorders of skin appendages || id:finn-b-L12_DISORDSKINAPPENDIX	Wald ratio	1	0.163213	0.0736725	0.0267337
CFDP1_GTEx_Artery_Tibial	Disorders of skin appendages || id:finn-b-L12_DISORDSKINAPPENDIX	Inverse variance weighted	2	0.231777	0.102622	0.0239111
CFDP1_GTEx_Breast_Mammary_Tissue	Disorders of skin appendages || id:finn-b-L12_DISORDSKINAPPENDIX	Wald ratio	1	0.193841	0.0880681	0.0277338
CFDP1_GTEx_Cells_EBV-transformed_lymphocytes	Disorders of skin appendages || id:finn-b-L12_DISORDSKINAPPENDIX	Wald ratio	1	0.113294	0.0511396	0.0267337
CFDP1_GTEx_Colon_Sigmoid	Disorders of skin appendages || id:finn-b-L12_DISORDSKINAPPENDIX	Wald ratio	1	0.16715	0.0719048	0.020093
CFDP1_GTEx_Colon_Transverse	Disorders of skin appendages || id:finn-b-L12_DISORDSKINAPPENDIX	Wald ratio	1	0.204902	0.0935318	0.0284719
CFDP1_GTEx_Esophagus_Gastroesophageal_Junction	Disorders of skin appendages || id:finn-b-L12_DISORDSKINAPPENDIX	Wald ratio	1	0.160026	0.0713679	0.0249441
CFDP1_GTEx_Esophagus_Muscularis	Disorders of skin appendages || id:finn-b-L12_DISORDSKINAPPENDIX	Wald ratio	1	0.157751	0.0678614	0.020093
CFDP1_GTEx_Heart_Left_Ventricle	Disorders of skin appendages || id:finn-b-L12_DISORDSKINAPPENDIX	Wald ratio	1	0.232446	0.0974939	0.0171158
CFDP1_GTEx_Lung	Disorders of skin appendages || id:finn-b-L12_DISORDSKINAPPENDIX	Wald ratio	1	0.237823	0.107798	0.027371
CFDP1_GTEx_Nerve_Tibial	Disorders of skin appendages || id:finn-b-L12_DISORDSKINAPPENDIX	Wald ratio	1	0.195773	0.0899998	0.0296108
CFDP1_GTEx_Ovary	Disorders of skin appendages || id:finn-b-L12_DISORDSKINAPPENDIX	Wald ratio	1	-0.161879	0.0676511	0.0167177
CFDP1_GTEx_Pancreas	Disorders of skin appendages || id:finn-b-L12_DISORDSKINAPPENDIX	Wald ratio	1	0.183832	0.0771038	0.0171158
CFDP1_GTEx_Prostate	Disorders of skin appendages || id:finn-b-L12_DISORDSKINAPPENDIX	Wald ratio	1	0.133432	0.0602298	0.0267337
CFDP1_GTEx_Skin_Not_Sun_Exposed_Suprapubic	Disorders of skin appendages || id:finn-b-L12_DISORDSKINAPPENDIX	Wald ratio	1	-0.243456	0.104417	0.0197229
CFDP1_GTEx_Stomach	Disorders of skin appendages || id:finn-b-L12_DISORDSKINAPPENDIX	Wald ratio	1	0.155766	0.0703111	0.0267337
CFDP1_GTEx_Thyroid	Disorders of skin appendages || id:finn-b-L12_DISORDSKINAPPENDIX	Inverse variance weighted	2	0.214415	0.097682	0.0281611
CFDP1_GTEx_Vagina	Disorders of skin appendages || id:finn-b-L12_DISORDSKINAPPENDIX	Wald ratio	1	0.12262	0.0562846	0.0293635
CFDP1_GTEx_Whole_Blood	Disorders of skin appendages || id:finn-b-L12_DISORDSKINAPPENDIX	Wald ratio	1	0.149326	0.0676852	0.027371
CFDP1_METSIM_eQTL	Disorders of skin appendages || id:finn-b-L12_DISORDSKINAPPENDIX	Wald ratio	1	0.0601874	0.0252442	0.0171158
CFDP1_eQTLGen_blood	Disorders of the thyroid gland || id:finn-b-E4_THYROID	Inverse variance weighted	13	-0.0540922	0.0273946	0.0483185
CFDP1_eQTLGen_blood	Disorders of the thyroid gland || id:finn-b-E4_THYROID	Inverse variance weighted	13	-0.0540922	0.0273946	0.0483185
CFDP1_GTEx_Artery_Aorta	Disorders of the thyroid gland || id:finn-b-E4_THYROID	Wald ratio	1	-0.205862	0.0719409	0.0042159
CFDP1_GTEx_Brain_Caudate_basal_ganglia	Disorders related to length of gestation and fetal growth || id:finn-b-P16_DISORD_RELATED_LENGTH_GESTATION_FETAL_GROWTH	Wald ratio	1	0.809587	0.403219	0.0446632
CFDP1_GTEx_Brain_Hippocampus	Disorders related to length of gestation and fetal growth || id:finn-b-P16_DISORD_RELATED_LENGTH_GESTATION_FETAL_GROWTH	Wald ratio	1	0.625277	0.311774	0.044905
CFDP1_GTEx_Muscle_Skeletal	Disorders related to length of gestation and fetal growth || id:finn-b-P16_DISORD_RELATED_LENGTH_GESTATION_FETAL_GROWTH	Wald ratio	1	1.00407	0.500081	0.0446632
CFDP1_HIPPOCAMPUS_eQTL_MetaBrain	Disorders related to length of gestation and fetal growth || id:finn-b-P16_DISORD_RELATED_LENGTH_GESTATION_FETAL_GROWTH	Wald ratio	1	0.346097	0.175494	0.0485948
CFDP1_CORTEX_eQTL_MetaBrain	Dissection of aorta (no controls excluded) || id:finn-b-I9_AORTDIS_EXNONE	Wald ratio	1	0.549244	0.24677	0.0260322
CFDP1_eQTLGen_blood	Dissection of aorta (no controls excluded) || id:finn-b-I9_AORTDIS_EXNONE	Inverse variance weighted	13	0.398968	0.170182	0.0190599
CFDP1_eQTLGen_blood	Dissection of aorta (no controls excluded) || id:finn-b-I9_AORTDIS_EXNONE	Penalised weighted median	13	0.392495	0.199788	0.0494655
CFDP1_eQTLGen_blood	Dissection of aorta (no controls excluded) || id:finn-b-I9_AORTDIS_EXNONE	Weighted median	13	0.392495	0.19391	0.0429588
CFDP1_FUSION_muscle	Dissection of aorta (no controls excluded) || id:finn-b-I9_AORTDIS_EXNONE	Wald ratio	1	0.404084	0.136374	0.00304597
CFDP1_GTEx_Adipose_Subcutaneous	Dissection of aorta (no controls excluded) || id:finn-b-I9_AORTDIS_EXNONE	Wald ratio	1	-0.757644	0.267788	0.00466546
CFDP1_GTEx_Adrenal_Gland	Dissection of aorta (no controls excluded) || id:finn-b-I9_AORTDIS_EXNONE	Wald ratio	1	0.717303	0.242464	0.00309251
CFDP1_GTEx_Artery_Coronary	Dissection of aorta (no controls excluded) || id:finn-b-I9_AORTDIS_EXNONE	Wald ratio	1	0.848556	0.286378	0.00304597
CFDP1_GTEx_Artery_Tibial	Dissection of aorta (no controls excluded) || id:finn-b-I9_AORTDIS_EXNONE	Inverse variance weighted	2	1.16585	0.399087	0.0034859
CFDP1_GTEx_Breast_Mammary_Tissue	Dissection of aorta (no controls excluded) || id:finn-b-I9_AORTDIS_EXNONE	Wald ratio	1	1.13263	0.343193	0.000965937
CFDP1_GTEx_Cells_EBV-transformed_lymphocytes	Dissection of aorta (no controls excluded) || id:finn-b-I9_AORTDIS_EXNONE	Wald ratio	1	0.589024	0.198789	0.00304597
CFDP1_GTEx_Colon_Sigmoid	Dissection of aorta (no controls excluded) || id:finn-b-I9_AORTDIS_EXNONE	Wald ratio	1	0.784176	0.279337	0.00499622
CFDP1_GTEx_Colon_Transverse	Dissection of aorta (no controls excluded) || id:finn-b-I9_AORTDIS_EXNONE	Wald ratio	1	1.15902	0.363521	0.00143098
CFDP1_GTEx_Esophagus_Gastroesophageal_Junction	Dissection of aorta (no controls excluded) || id:finn-b-I9_AORTDIS_EXNONE	Wald ratio	1	0.942497	0.278482	0.000713308
CFDP1_GTEx_Esophagus_Muscularis	Dissection of aorta (no controls excluded) || id:finn-b-I9_AORTDIS_EXNONE	Wald ratio	1	0.74008	0.263629	0.00499622
CFDP1_GTEx_Heart_Left_Ventricle	Dissection of aorta (no controls excluded) || id:finn-b-I9_AORTDIS_EXNONE	Wald ratio	1	1.17814	0.379713	0.00191762
CFDP1_GTEx_Lung	Dissection of aorta (no controls excluded) || id:finn-b-I9_AORTDIS_EXNONE	Wald ratio	1	1.4286	0.420079	0.000671905
CFDP1_GTEx_Nerve_Tibial	Dissection of aorta (no controls excluded) || id:finn-b-I9_AORTDIS_EXNONE	Wald ratio	1	1.11201	0.349793	0.00147761
CFDP1_GTEx_Ovary	Dissection of aorta (no controls excluded) || id:finn-b-I9_AORTDIS_EXNONE	Wald ratio	1	-0.791794	0.264046	0.00271141
CFDP1_GTEx_Pancreas	Dissection of aorta (no controls excluded) || id:finn-b-I9_AORTDIS_EXNONE	Wald ratio	1	0.931739	0.300299	0.00191762
CFDP1_GTEx_Prostate	Dissection of aorta (no controls excluded) || id:finn-b-I9_AORTDIS_EXNONE	Wald ratio	1	0.693724	0.234124	0.00304597
CFDP1_GTEx_Skin_Not_Sun_Exposed_Suprapubic	Dissection of aorta (no controls excluded) || id:finn-b-I9_AORTDIS_EXNONE	Wald ratio	1	-1.14749	0.405577	0.00466546
CFDP1_GTEx_Stomach	Dissection of aorta (no controls excluded) || id:finn-b-I9_AORTDIS_EXNONE	Wald ratio	1	0.809839	0.273312	0.00304597
CFDP1_GTEx_Thyroid	Dissection of aorta (no controls excluded) || id:finn-b-I9_AORTDIS_EXNONE	Inverse variance weighted	2	1.091	0.379993	0.00409037
CFDP1_GTEx_Vagina	Dissection of aorta (no controls excluded) || id:finn-b-I9_AORTDIS_EXNONE	Wald ratio	1	0.714183	0.218821	0.00109937
CFDP1_GTEx_Whole_Blood	Dissection of aorta (no controls excluded) || id:finn-b-I9_AORTDIS_EXNONE	Wald ratio	1	0.897003	0.263763	0.000671905
CFDP1_METSIM_eQTL	Dissection of aorta (no controls excluded) || id:finn-b-I9_AORTDIS_EXNONE	Wald ratio	1	0.305056	0.0983194	0.00191762
CFDP1_CORTEX_eQTL_MetaBrain	Dissection of aorta || id:finn-b-I9_AORTDIS	Wald ratio	1	0.543183	0.247059	0.0279065
CFDP1_eQTLGen_blood	Dissection of aorta || id:finn-b-I9_AORTDIS	Inverse variance weighted	13	0.396634	0.173446	0.0222082
CFDP1_eQTLGen_blood	Dissection of aorta || id:finn-b-I9_AORTDIS	Penalised weighted median	13	0.392069	0.192049	0.0412007
CFDP1_eQTLGen_blood	Dissection of aorta || id:finn-b-I9_AORTDIS	Penalised weighted median	13	0.392069	0.19359	0.042841
CFDP1_eQTLGen_blood	Dissection of aorta || id:finn-b-I9_AORTDIS	Penalised weighted median	13	0.392069	0.193977	0.0432575
CFDP1_eQTLGen_blood	Dissection of aorta || id:finn-b-I9_AORTDIS	Weighted median	13	0.392069	0.19284	0.0420388
CFDP1_eQTLGen_blood	Dissection of aorta || id:finn-b-I9_AORTDIS	Weighted median	13	0.392069	0.196061	0.0455294
CFDP1_FUSION_muscle	Dissection of aorta || id:finn-b-I9_AORTDIS	Wald ratio	1	0.400846	0.136374	0.0032894
CFDP1_GTEx_Adipose_Subcutaneous	Dissection of aorta || id:finn-b-I9_AORTDIS	Wald ratio	1	-0.755467	0.268151	0.00484261
CFDP1_GTEx_Adrenal_Gland	Dissection of aorta || id:finn-b-I9_AORTDIS	Wald ratio	1	0.716652	0.242464	0.00311956
CFDP1_GTEx_Artery_Coronary	Dissection of aorta || id:finn-b-I9_AORTDIS	Wald ratio	1	0.841755	0.286378	0.0032894
CFDP1_GTEx_Artery_Tibial	Dissection of aorta || id:finn-b-I9_AORTDIS	Inverse variance weighted	2	1.16538	0.399087	0.00349916
CFDP1_GTEx_Breast_Mammary_Tissue	Dissection of aorta || id:finn-b-I9_AORTDIS	Wald ratio	1	1.12945	0.343647	0.00101384
CFDP1_GTEx_Cells_EBV-transformed_lymphocytes	Dissection of aorta || id:finn-b-I9_AORTDIS	Wald ratio	1	0.584303	0.198789	0.0032894
CFDP1_GTEx_Colon_Sigmoid	Dissection of aorta || id:finn-b-I9_AORTDIS	Wald ratio	1	0.780788	0.279337	0.00518759
CFDP1_GTEx_Colon_Transverse	Dissection of aorta || id:finn-b-I9_AORTDIS	Wald ratio	1	1.15179	0.363521	0.00153262
CFDP1_GTEx_Esophagus_Gastroesophageal_Junction	Dissection of aorta || id:finn-b-I9_AORTDIS	Wald ratio	1	0.939922	0.27885	0.000749741
CFDP1_GTEx_Esophagus_Muscularis	Dissection of aorta || id:finn-b-I9_AORTDIS	Wald ratio	1	0.736882	0.263629	0.00518759
CFDP1_GTEx_Heart_Left_Ventricle	Dissection of aorta || id:finn-b-I9_AORTDIS	Wald ratio	1	1.17762	0.380226	0.0019538
CFDP1_GTEx_Lung	Dissection of aorta || id:finn-b-I9_AORTDIS	Wald ratio	1	1.42194	0.420079	0.000711988
CFDP1_GTEx_Nerve_Tibial	Dissection of aorta || id:finn-b-I9_AORTDIS	Wald ratio	1	1.10505	0.349793	0.00158229
CFDP1_GTEx_Ovary	Dissection of aorta || id:finn-b-I9_AORTDIS	Wald ratio	1	-0.78351	0.264046	0.00300408
CFDP1_GTEx_Pancreas	Dissection of aorta || id:finn-b-I9_AORTDIS	Wald ratio	1	0.931333	0.300705	0.0019538
CFDP1_GTEx_Prostate	Dissection of aorta || id:finn-b-I9_AORTDIS	Wald ratio	1	0.688164	0.234124	0.0032894
CFDP1_GTEx_Skin_Not_Sun_Exposed_Suprapubic	Dissection of aorta || id:finn-b-I9_AORTDIS	Wald ratio	1	-1.14419	0.406127	0.00484261
CFDP1_GTEx_Stomach	Dissection of aorta || id:finn-b-I9_AORTDIS	Wald ratio	1	0.803349	0.273312	0.0032894
CFDP1_GTEx_Thyroid	Dissection of aorta || id:finn-b-I9_AORTDIS	Inverse variance weighted	2	1.09122	0.379993	0.00408286
CFDP1_GTEx_Vagina	Dissection of aorta || id:finn-b-I9_AORTDIS	Wald ratio	1	0.709876	0.219108	0.00119596
CFDP1_GTEx_Whole_Blood	Dissection of aorta || id:finn-b-I9_AORTDIS	Wald ratio	1	0.892817	0.263763	0.000711988
CFDP1_METSIM_eQTL	Dissection of aorta || id:finn-b-I9_AORTDIS	Wald ratio	1	0.304923	0.0984523	0.0019538
CFDP1_eQTLGen_blood	DNA excision repair protein ERCC-1 || id:prot-a-975	Inverse variance weighted	15	-0.169605	0.0742157	0.0222952
CFDP1_FUSION_muscle	DNA excision repair protein ERCC-1 || id:prot-a-975	Wald ratio	1	-0.114964	0.0545136	0.0349523
CFDP1_GTEx_Artery_Coronary	DNA excision repair protein ERCC-1 || id:prot-a-975	Wald ratio	1	-0.241419	0.114476	0.0349523
CFDP1_GTEx_Artery_Tibial	DNA excision repair protein ERCC-1 || id:prot-a-975	Inverse variance weighted	2	-0.359771	0.154935	0.020229
CFDP1_GTEx_Breast_Mammary_Tissue	DNA excision repair protein ERCC-1 || id:prot-a-975	Wald ratio	1	-0.274645	0.136642	0.0444347
CFDP1_GTEx_Cells_EBV-transformed_lymphocytes	DNA excision repair protein ERCC-1 || id:prot-a-975	Wald ratio	1	-0.167581	0.0794631	0.0349523
CFDP1_GTEx_Colon_Transverse	DNA excision repair protein ERCC-1 || id:prot-a-975	Wald ratio	1	-0.330736	0.147047	0.024501
CFDP1_GTEx_Lung	DNA excision repair protein ERCC-1 || id:prot-a-975	Inverse variance weighted	2	-0.395642	0.144702	0.00625362
CFDP1_GTEx_Nerve_Tibial	DNA excision repair protein ERCC-1 || id:prot-a-975	Wald ratio	1	-0.301082	0.140103	0.0316339
CFDP1_GTEx_Ovary	DNA excision repair protein ERCC-1 || id:prot-a-975	Wald ratio	1	0.236434	0.103893	0.0228611
CFDP1_GTEx_Prostate	DNA excision repair protein ERCC-1 || id:prot-a-975	Wald ratio	1	-0.197368	0.0935878	0.0349523
CFDP1_GTEx_Skin_Not_Sun_Exposed_Suprapubic	DNA excision repair protein ERCC-1 || id:prot-a-975	Wald ratio	1	0.359414	0.16377	0.0281901
CFDP1_GTEx_Skin_Sun_Exposed_Lower_leg	DNA excision repair protein ERCC-1 || id:prot-a-975	Inverse variance weighted	2	-0.285157	0.119896	0.0173892
CFDP1_GTEx_Stomach	DNA excision repair protein ERCC-1 || id:prot-a-975	Wald ratio	1	-0.230404	0.109253	0.0349523
CFDP1_GTEx_Thyroid	DNA excision repair protein ERCC-1 || id:prot-a-975	Inverse variance weighted	2	-0.336826	0.146327	0.0213418
CFDP1_GTEx_Whole_Blood	DNA excision repair protein ERCC-1 || id:prot-a-975	Wald ratio	1	-0.204102	0.10397	0.049636
CFDP1_GTEx_Artery_Aorta	DNA methylation GrimAge acceleration || id:ebi-a-GCST90014288	Wald ratio	1	-0.536789	0.214162	0.0121947
CFDP1_GTEx_Thyroid	DNA methylation GrimAge acceleration || id:ebi-a-GCST90014288	Inverse variance weighted	2	-0.365741	0.182216	0.0447302
CFDP1_CEREBELLUM_eQTL_MetaBrain	DNA methylation Hannum age acceleration || id:ebi-a-GCST90014289	Wald ratio	1	0.125999	0.0558384	0.0240397
CFDP1_GTEx_Artery_Aorta	DNA methylation Hannum age acceleration || id:ebi-a-GCST90014289	Wald ratio	1	-0.41449	0.209735	0.0481261
CFDP1_GTEx_Cells_Cultured_fibroblasts	DNA methylation Hannum age acceleration || id:ebi-a-GCST90014289	Inverse variance weighted	2	0.151134	0.074693	0.0430317
CFDP1_CEREBELLUM_eQTL_MetaBrain	DNA repair endonuclease XPF || id:prot-a-976	Wald ratio	1	0.0937287	0.0460485	0.0418073
CFDP1_CORTEX_eQTL_MetaBrain	DNA repair endonuclease XPF || id:prot-a-976	Inverse variance weighted	2	0.123415	0.0518731	0.0173514
CFDP1_eQTLGen_blood	DNA repair protein RAD51 homolog 4 || id:prot-a-2486	Inverse variance weighted	15	-0.152962	0.0680917	0.024678
CFDP1_GTEx_Adipose_Visceral_Omentum	DNA repair protein XRCC4 || id:prot-a-3242	Inverse variance weighted	2	-0.245986	0.121688	0.0432338
CFDP1_GTEx_Adrenal_Gland	DNA repair protein XRCC4 || id:prot-a-3242	Wald ratio	1	-0.204386	0.0969856	0.0350844
CFDP1_GTEx_Vagina	DNA repair protein XRCC4 || id:prot-a-3242	Wald ratio	1	-0.197283	0.0890216	0.0266827
CFDP1_CEREBELLUM_eQTL_MetaBrain	Docking protein 2 || id:prot-a-855	Wald ratio	1	-0.0978984	0.0460485	0.0335046
CFDP1_CORTEX_eQTL_MetaBrain	Docking protein 2 || id:prot-a-855	Inverse variance weighted	2	-0.112905	0.0518731	0.0295134
CFDP1_GTEx_Artery_Aorta	Docking protein 2 || id:prot-a-855	Wald ratio	1	0.423344	0.174318	0.0151584
CFDP1_GTEx_Brain_Cortex	Docking protein 2 || id:prot-a-855	Wald ratio	1	-0.201639	0.0966861	0.0370238
CFDP1_CEREBELLUM_eQTL_MetaBrain	Docosahexaenoate (DHA; 22:6n3) || id:met-a-409	Wald ratio	1	0.0161351	0.00616398	0.00885383
CFDP1_eQTLGen_blood	Docosahexaenoate (DHA; 22:6n3) || id:met-a-409	Inverse variance weighted	4	0.022932	0.0113216	0.0428164
CFDP1_eQTLGen_blood	Docosahexaenoate (DHA; 22:6n3) || id:met-a-409	Inverse variance weighted	4	0.0229854	0.0115694	0.0469505
CFDP1_eQTLGen_blood	Docosahexaenoate (DHA; 22:6n3) || id:met-a-409	Penalised weighted median	4	0.0256997	0.0116352	0.0271892
CFDP1_eQTLGen_blood	Docosahexaenoate (DHA; 22:6n3) || id:met-a-409	Penalised weighted median	4	0.0247547	0.0117039	0.0344228
CFDP1_eQTLGen_blood	Docosahexaenoate (DHA; 22:6n3) || id:met-a-409	Penalised weighted median	4	0.0247547	0.0117932	0.0358119
CFDP1_eQTLGen_blood	Docosahexaenoate (DHA; 22:6n3) || id:met-a-409	Penalised weighted median	4	0.0247547	0.0118498	0.0367049
CFDP1_eQTLGen_blood	Docosahexaenoate (DHA; 22:6n3) || id:met-a-409	Weighted median	4	0.0256997	0.0116905	0.0279245
CFDP1_eQTLGen_blood	Docosahexaenoate (DHA; 22:6n3) || id:met-a-409	Weighted median	4	0.0247547	0.01156	0.0322412
CFDP1_eQTLGen_blood	Docosahexaenoate (DHA; 22:6n3) || id:met-a-409	Weighted median	4	0.0247547	0.0120529	0.0399922
CFDP1_eQTLGen_blood	Docosahexaenoate (DHA; 22:6n3) || id:met-a-409	Weighted median	4	0.0247547	0.0120799	0.0404384
CFDP1_GTEx_Adipose_Subcutaneous	Docosahexaenoate (DHA; 22:6n3) || id:met-a-409	Wald ratio	1	-0.0330199	0.0148771	0.0264519
CFDP1_GTEx_Adipose_Visceral_Omentum	Docosahexaenoate (DHA; 22:6n3) || id:met-a-409	Inverse variance weighted	2	0.033831	0.0155148	0.0292159
CFDP1_GTEx_Adrenal_Gland	Docosahexaenoate (DHA; 22:6n3) || id:met-a-409	Wald ratio	1	0.0322201	0.0136691	0.0184162
CFDP1_GTEx_Brain_Caudate_basal_ganglia	Docosahexaenoate (DHA; 22:6n3) || id:met-a-409	Wald ratio	1	0.0378017	0.0153007	0.0134891
CFDP1_GTEx_Brain_Cerebellar_Hemisphere	Docosahexaenoate (DHA; 22:6n3) || id:met-a-409	Wald ratio	1	0.0377717	0.0156614	0.0158755
CFDP1_GTEx_Brain_Cortex	Docosahexaenoate (DHA; 22:6n3) || id:met-a-409	Wald ratio	1	0.0273165	0.0122205	0.025398
CFDP1_GTEx_Brain_Hippocampus	Docosahexaenoate (DHA; 22:6n3) || id:met-a-409	Wald ratio	1	0.0328365	0.011752	0.00520415
CFDP1_GTEx_Breast_Mammary_Tissue	Docosahexaenoate (DHA; 22:6n3) || id:met-a-409	Wald ratio	1	0.0472118	0.0190663	0.0132793
CFDP1_GTEx_Cells_Cultured_fibroblasts	Docosahexaenoate (DHA; 22:6n3) || id:met-a-409	Wald ratio	1	0.0199598	0.00848291	0.0186256
CFDP1_GTEx_Colon_Sigmoid	Docosahexaenoate (DHA; 22:6n3) || id:met-a-409	Wald ratio	1	0.0335054	0.0154351	0.0299515
CFDP1_GTEx_Colon_Transverse	Docosahexaenoate (DHA; 22:6n3) || id:met-a-409	Wald ratio	1	0.0409804	0.019767	0.0381564
CFDP1_GTEx_Esophagus_Gastroesophageal_Junction	Docosahexaenoate (DHA; 22:6n3) || id:met-a-409	Wald ratio	1	0.0382591	0.0154508	0.0132793
CFDP1_GTEx_Esophagus_Mucosa	Docosahexaenoate (DHA; 22:6n3) || id:met-a-409	Inverse variance weighted	2	-0.0285666	0.0130686	0.0288229
CFDP1_GTEx_Esophagus_Muscularis	Docosahexaenoate (DHA; 22:6n3) || id:met-a-409	Wald ratio	1	0.0316213	0.0145671	0.0299515
CFDP1_GTEx_Heart_Atrial_Appendage	Docosahexaenoate (DHA; 22:6n3) || id:met-a-409	Inverse variance weighted	2	-0.0315016	0.0132337	0.0172938
CFDP1_GTEx_Heart_Left_Ventricle	Docosahexaenoate (DHA; 22:6n3) || id:met-a-409	Wald ratio	1	0.0600357	0.0215513	0.00534099
CFDP1_GTEx_Lung	Docosahexaenoate (DHA; 22:6n3) || id:met-a-409	Wald ratio	1	0.0483425	0.0227821	0.0338418
CFDP1_GTEx_Muscle_Skeletal	Docosahexaenoate (DHA; 22:6n3) || id:met-a-409	Wald ratio	1	0.0429757	0.0189763	0.0235307
CFDP1_GTEx_Nerve_Tibial	Docosahexaenoate (DHA; 22:6n3) || id:met-a-409	Wald ratio	1	0.0403607	0.0190206	0.0338418
CFDP1_GTEx_Ovary	Docosahexaenoate (DHA; 22:6n3) || id:met-a-409	Wald ratio	1	-0.0300288	0.0141515	0.0338418
CFDP1_GTEx_Pancreas	Docosahexaenoate (DHA; 22:6n3) || id:met-a-409	Wald ratio	1	0.0474797	0.017044	0.00534099
CFDP1_GTEx_Skin_Not_Sun_Exposed_Suprapubic	Docosahexaenoate (DHA; 22:6n3) || id:met-a-409	Wald ratio	1	-0.0500102	0.0225321	0.0264519
CFDP1_GTEx_Skin_Sun_Exposed_Lower_leg	Docosahexaenoate (DHA; 22:6n3) || id:met-a-409	Wald ratio	1	0.0378156	0.0178211	0.0338418
CFDP1_GTEx_Vagina	Docosahexaenoate (DHA; 22:6n3) || id:met-a-409	Wald ratio	1	0.0335985	0.012061	0.00534099
CFDP1_GTEx_Whole_Blood	Docosahexaenoate (DHA; 22:6n3) || id:met-a-409	Wald ratio	1	0.0303537	0.0143046	0.0338418
CFDP1_HIPPOCAMPUS_eQTL_MetaBrain	Docosahexaenoate (DHA; 22:6n3) || id:met-a-409	Wald ratio	1	0.0160429	0.00665194	0.0158755
CFDP1_METSIM_eQTL	Docosahexaenoate (DHA; 22:6n3) || id:met-a-409	Wald ratio	1	0.0155451	0.00558029	0.00534099
CFDP1_METSIM_eQTL	Docosahexaenoate (DHA; 22:6n3) || id:met-a-409	Wald ratio	1	0.0115592	0.00544743	0.0338418
CFDP1_CEREBELLUM_eQTL_MetaBrain	Docosahexaenoic acid || id:met-d-DHA	Wald ratio	1	-0.0146122	0.00736891	0.0473732
CFDP1_GTEx_Artery_Aorta	Docosahexaenoic acid || id:met-d-DHA	Wald ratio	1	0.0666903	0.0284377	0.01902
CFDP1_GTEx_Brain_Hippocampus	Docosahexaenoic acid || id:met-d-DHA	Wald ratio	1	-0.0304456	0.0139986	0.0296374
CFDP1_CEREBELLUM_eQTL_MetaBrain	Docosapentaenoate (n3 DPA; 22:5n3) || id:met-a-483	Wald ratio	1	0.0190358	0.00616398	0.00201349
CFDP1_CORTEX_eQTL_MetaBrain	Docosapentaenoate (n3 DPA; 22:5n3) || id:met-a-483	Inverse variance weighted	2	0.0231071	0.00776522	0.00292303
CFDP1_GTEx_Brain_Caudate_basal_ganglia	Docosapentaenoate (n3 DPA; 22:5n3) || id:met-a-483	Wald ratio	1	0.0418519	0.0153007	0.00623246
CFDP1_GTEx_Brain_Cerebellar_Hemisphere	Docosapentaenoate (n3 DPA; 22:5n3) || id:met-a-483	Wald ratio	1	0.0451417	0.0156614	0.00394717
CFDP1_GTEx_Brain_Cortex	Docosapentaenoate (n3 DPA; 22:5n3) || id:met-a-483	Wald ratio	1	0.0355834	0.0122205	0.00359393
CFDP1_GTEx_Brain_Hippocampus	Docosapentaenoate (n3 DPA; 22:5n3) || id:met-a-483	Wald ratio	1	0.036293	0.011752	0.00201349
CFDP1_GTEx_Cells_Cultured_fibroblasts	Docosapentaenoate (n3 DPA; 22:5n3) || id:met-a-483	Wald ratio	1	0.0232032	0.00848291	0.00623246
CFDP1_GTEx_Esophagus_Mucosa	Docosapentaenoate (n3 DPA; 22:5n3) || id:met-a-483	Inverse variance weighted	2	-0.0292558	0.0140178	0.0368845
CFDP1_GTEx_Heart_Atrial_Appendage	Docosapentaenoate (n3 DPA; 22:5n3) || id:met-a-483	Inverse variance weighted	2	-0.0325451	0.0134683	0.0156741
CFDP1_GTEx_Muscle_Skeletal	Docosapentaenoate (n3 DPA; 22:5n3) || id:met-a-483	Wald ratio	1	0.0519057	0.0189763	0.00623246
CFDP1_HIPPOCAMPUS_eQTL_MetaBrain	Docosapentaenoate (n3 DPA; 22:5n3) || id:met-a-483	Wald ratio	1	0.0174124	0.00665194	0.00885383
CFDP1_eQTLGen_blood	Doctor diagnosed asthma || id:ukb-b-11297	Inverse variance weighted	11	-0.0109064	0.00436454	0.0124589
CFDP1_eQTLGen_blood	Doctor diagnosed asthma || id:ukb-b-11297	Penalised weighted median	11	-0.00946197	0.00454284	0.0372668
CFDP1_eQTLGen_blood	Doctor diagnosed asthma || id:ukb-b-11297	Penalised weighted median	11	-0.00946197	0.00458863	0.0392035
CFDP1_eQTLGen_blood	Doctor diagnosed asthma || id:ukb-b-11297	Penalised weighted median	11	-0.00946197	0.00467823	0.0431193
CFDP1_eQTLGen_blood	Doctor diagnosed asthma || id:ukb-b-11297	Penalised weighted median	11	-0.00946197	0.00469899	0.0440497
CFDP1_eQTLGen_blood	Doctor diagnosed asthma || id:ukb-b-11297	Weighted median	11	-0.00978835	0.00452169	0.0304067
CFDP1_eQTLGen_blood	Doctor diagnosed asthma || id:ukb-b-11297	Weighted median	11	-0.00978835	0.00468215	0.0365671
CFDP1_eQTLGen_blood	Doctor diagnosed asthma || id:ukb-b-11297	Weighted median	11	-0.00978835	0.00477964	0.0405674
CFDP1_eQTLGen_blood	Doctor diagnosed asthma || id:ukb-b-11297	Weighted median	11	-0.00978835	0.00492752	0.0469819
CFDP1_FUSION_muscle	Doctor diagnosed asthma || id:ukb-b-11297	Wald ratio	1	-0.00868946	0.00305665	0.00447178
CFDP1_GTEx_Adipose_Subcutaneous	Doctor diagnosed asthma || id:ukb-b-11297	Inverse variance weighted	2	0.0163867	0.00573825	0.00429439
CFDP1_GTEx_Adipose_Visceral_Omentum	Doctor diagnosed asthma || id:ukb-b-11297	Inverse variance weighted	2	-0.018405	0.00624377	0.00320108
CFDP1_GTEx_Adrenal_Gland	Doctor diagnosed asthma || id:ukb-b-11297	Wald ratio	1	-0.0113345	0.0054959	0.0391744
CFDP1_GTEx_Artery_Coronary	Doctor diagnosed asthma || id:ukb-b-11297	Wald ratio	1	-0.0182474	0.0064188	0.00447178
CFDP1_GTEx_Artery_Tibial	Doctor diagnosed asthma || id:ukb-b-11297	Inverse variance weighted	2	-0.0232153	0.0106616	0.0294461
CFDP1_GTEx_Breast_Mammary_Tissue	Doctor diagnosed asthma || id:ukb-b-11297	Wald ratio	1	-0.0198277	0.00765875	0.00962852
CFDP1_GTEx_Cells_EBV-transformed_lymphocytes	Doctor diagnosed asthma || id:ukb-b-11297	Wald ratio	1	-0.0126664	0.0044556	0.00447178
CFDP1_GTEx_Colon_Sigmoid	Doctor diagnosed asthma || id:ukb-b-11297	Wald ratio	1	-0.0182256	0.0062992	0.00381198
CFDP1_GTEx_Colon_Transverse	Doctor diagnosed asthma || id:ukb-b-11297	Wald ratio	1	-0.0232058	0.00819175	0.0046138
CFDP1_GTEx_Esophagus_Gastroesophageal_Junction	Doctor diagnosed asthma || id:ukb-b-11297	Wald ratio	1	-0.0132634	0.00628928	0.0349541
CFDP1_GTEx_Esophagus_Muscularis	Doctor diagnosed asthma || id:ukb-b-11297	Wald ratio	1	-0.0172007	0.00594498	0.00381198
CFDP1_GTEx_Heart_Left_Ventricle	Doctor diagnosed asthma || id:ukb-b-11297	Wald ratio	1	-0.0226619	0.00857818	0.00824652
CFDP1_GTEx_Nerve_Tibial	Doctor diagnosed asthma || id:ukb-b-11297	Wald ratio	1	-0.0219467	0.00788459	0.00537771
CFDP1_GTEx_Ovary	Doctor diagnosed asthma || id:ukb-b-11297	Wald ratio	1	0.0170908	0.00586179	0.00354975
CFDP1_GTEx_Pancreas	Doctor diagnosed asthma || id:ukb-b-11297	Wald ratio	1	-0.0179223	0.00678412	0.00824652
CFDP1_GTEx_Prostate	Doctor diagnosed asthma || id:ukb-b-11297	Wald ratio	1	-0.0149179	0.00524759	0.00447178
CFDP1_GTEx_Skin_Not_Sun_Exposed_Suprapubic	Doctor diagnosed asthma || id:ukb-b-11297	Wald ratio	1	0.0260693	0.00923963	0.00478044
CFDP1_GTEx_Stomach	Doctor diagnosed asthma || id:ukb-b-11297	Wald ratio	1	-0.0174149	0.00612593	0.00447178
CFDP1_GTEx_Testis	Doctor diagnosed asthma || id:ukb-b-11297	Wald ratio	1	-0.0261045	0.00918151	0.00446693
CFDP1_GTEx_Vagina	Doctor diagnosed asthma || id:ukb-b-11297	Wald ratio	1	-0.0108384	0.00497714	0.0294339
CFDP1_GTEx_Whole_Blood	Doctor diagnosed asthma || id:ukb-b-11297	Wald ratio	1	-0.0148056	0.00589046	0.0119541
CFDP1_METSIM_eQTL	Doctor diagnosed asthma || id:ukb-b-11297	Wald ratio	1	-0.00586786	0.00222115	0.00824652
CFDP1_GTEx_Esophagus_Mucosa	Doctor diagnosed COPD (chronic obstructive pulmonary disease) || id:ukb-b-20464	Inverse variance weighted	2	0.00390461	0.00193894	0.0440316
CFDP1_GTEx_Heart_Left_Ventricle	Doctor diagnosed COPD (chronic obstructive pulmonary disease) || id:ukb-b-20464	Wald ratio	1	-0.0061668	0.00310024	0.0466866
CFDP1_GTEx_Pancreas	Doctor diagnosed COPD (chronic obstructive pulmonary disease) || id:ukb-b-20464	Wald ratio	1	-0.00487706	0.00245185	0.0466866
CFDP1_GTEx_Skin_Sun_Exposed_Lower_leg	Doctor diagnosed COPD (chronic obstructive pulmonary disease) || id:ukb-b-20464	Wald ratio	1	-0.00522381	0.00262617	0.0466866
CFDP1_METSIM_eQTL	Doctor diagnosed COPD (chronic obstructive pulmonary disease) || id:ukb-b-20464	Wald ratio	1	-0.00159677	0.000802749	0.0466866
CFDP1_GTEx_Artery_Aorta	Dolichyl-diphosphooligosaccharide--protein glycosyltransferase subunit 1 || id:prot-a-2588	Wald ratio	1	-0.424451	0.174318	0.0148951
CFDP1_GTEx_Artery_Tibial	Dolichyl-diphosphooligosaccharide--protein glycosyltransferase subunit 1 || id:prot-a-2588	Inverse variance weighted	2	-0.410987	0.206685	0.0467603
CFDP1_GTEx_Thyroid	Dolichyl-diphosphooligosaccharide--protein glycosyltransferase subunit 1 || id:prot-a-2588	Inverse variance weighted	2	-0.400289	0.160497	0.0126292
CFDP1_GTEx_Testis	Dorsalgia || id:finn-b-M13_DORSALGIA	Wald ratio	1	-0.128671	0.0643354	0.0455003
CFDP1_eQTLGen_blood	Double-stranded RNA-binding protein Staufen homolog 1 || id:prot-a-2871	Inverse variance weighted	15	0.138522	0.068089	0.0419085
CFDP1_eQTLGen_blood	Drug-induced adrenocortical insufficiency || id:finn-b-DRUGADVERS_ADRENOCORTICAL_INSUFFICIENCY	Penalised weighted median	13	0.915534	0.351818	0.00926016
CFDP1_eQTLGen_blood	Drug-induced adrenocortical insufficiency || id:finn-b-DRUGADVERS_ADRENOCORTICAL_INSUFFICIENCY	Penalised weighted median	13	0.915534	0.355869	0.0100918
CFDP1_eQTLGen_blood	Drug-induced adrenocortical insufficiency || id:finn-b-DRUGADVERS_ADRENOCORTICAL_INSUFFICIENCY	Penalised weighted median	13	0.915534	0.362731	0.0116026
CFDP1_eQTLGen_blood	Drug-induced adrenocortical insufficiency || id:finn-b-DRUGADVERS_ADRENOCORTICAL_INSUFFICIENCY	Penalised weighted median	13	0.915534	0.366617	0.0125161
CFDP1_eQTLGen_blood	Drug-induced adrenocortical insufficiency || id:finn-b-DRUGADVERS_ADRENOCORTICAL_INSUFFICIENCY	Weighted median	13	0.910118	0.35684	0.0107571
CFDP1_eQTLGen_blood	Drug-induced adrenocortical insufficiency || id:finn-b-DRUGADVERS_ADRENOCORTICAL_INSUFFICIENCY	Weighted median	13	0.910118	0.359467	0.0113462
CFDP1_eQTLGen_blood	Drug-induced adrenocortical insufficiency || id:finn-b-DRUGADVERS_ADRENOCORTICAL_INSUFFICIENCY	Weighted median	13	0.910118	0.368841	0.0136058
CFDP1_eQTLGen_blood	Drug-induced adrenocortical insufficiency || id:finn-b-DRUGADVERS_ADRENOCORTICAL_INSUFFICIENCY	Weighted median	13	0.910118	0.373875	0.0149212
CFDP1_eQTLGen_blood	Drug-induced adrenocortical insufficiency || id:finn-b-DRUGADVERS_ADRENOCORTICAL_INSUFFICIENCY	Weighted mode	13	0.789918	0.339417	0.0382587
CFDP1_eQTLGen_blood	Drug-induced adrenocortical insufficiency || id:finn-b-DRUGADVERS_ADRENOCORTICAL_INSUFFICIENCY	Weighted mode	13	0.789918	0.360388	0.048845
CFDP1_GTEx_Adipose_Subcutaneous	Drug-induced neutropenia || id:finn-b-DRUGADVERS_NEUTROPENIA	Wald ratio	1	-0.434339	0.19304	0.0244489
CFDP1_GTEx_Adipose_Visceral_Omentum	Drug-induced neutropenia || id:finn-b-DRUGADVERS_NEUTROPENIA	Inverse variance weighted	2	0.436363	0.202997	0.0315866
CFDP1_GTEx_Adrenal_Gland	Drug-induced neutropenia || id:finn-b-DRUGADVERS_NEUTROPENIA	Wald ratio	1	0.414304	0.174444	0.017549
CFDP1_GTEx_Artery_Tibial	Drug-induced neutropenia || id:finn-b-DRUGADVERS_NEUTROPENIA	Inverse variance weighted	2	0.732426	0.287336	0.0108026
CFDP1_GTEx_Breast_Mammary_Tissue	Drug-induced neutropenia || id:finn-b-DRUGADVERS_NEUTROPENIA	Wald ratio	1	0.562002	0.246954	0.0228619
CFDP1_GTEx_Colon_Transverse	Drug-induced neutropenia || id:finn-b-DRUGADVERS_NEUTROPENIA	Wald ratio	1	0.607957	0.261793	0.0202177
CFDP1_GTEx_Esophagus_Gastroesophageal_Junction	Drug-induced neutropenia || id:finn-b-DRUGADVERS_NEUTROPENIA	Wald ratio	1	0.460948	0.200492	0.0215003
CFDP1_GTEx_Heart_Left_Ventricle	Drug-induced neutropenia || id:finn-b-DRUGADVERS_NEUTROPENIA	Wald ratio	1	0.621908	0.273496	0.0229707
CFDP1_GTEx_Lung	Drug-induced neutropenia || id:finn-b-DRUGADVERS_NEUTROPENIA	Wald ratio	1	0.692353	0.302279	0.0219958
CFDP1_GTEx_Nerve_Tibial	Drug-induced neutropenia || id:finn-b-DRUGADVERS_NEUTROPENIA	Wald ratio	1	0.582215	0.251907	0.0208199
CFDP1_GTEx_Ovary	Drug-induced neutropenia || id:finn-b-DRUGADVERS_NEUTROPENIA	Wald ratio	1	-0.405216	0.190182	0.0331162
CFDP1_GTEx_Pancreas	Drug-induced neutropenia || id:finn-b-DRUGADVERS_NEUTROPENIA	Wald ratio	1	0.491841	0.216297	0.0229707
CFDP1_GTEx_Skin_Not_Sun_Exposed_Suprapubic	Drug-induced neutropenia || id:finn-b-DRUGADVERS_NEUTROPENIA	Wald ratio	1	-0.657826	0.292367	0.0244489
CFDP1_GTEx_Skin_Sun_Exposed_Lower_leg	Drug-induced neutropenia || id:finn-b-DRUGADVERS_NEUTROPENIA	Inverse variance weighted	2	0.557445	0.211033	0.00825394
CFDP1_GTEx_Thyroid	Drug-induced neutropenia || id:finn-b-DRUGADVERS_NEUTROPENIA	Inverse variance weighted	2	0.71341	0.273622	0.00912649
CFDP1_GTEx_Vagina	Drug-induced neutropenia || id:finn-b-DRUGADVERS_NEUTROPENIA	Wald ratio	1	0.390834	0.157654	0.0131732
CFDP1_GTEx_Whole_Blood	Drug-induced neutropenia || id:finn-b-DRUGADVERS_NEUTROPENIA	Wald ratio	1	0.43472	0.189798	0.0219958
CFDP1_METSIM_eQTL	Drug-induced neutropenia || id:finn-b-DRUGADVERS_NEUTROPENIA	Wald ratio	1	0.161031	0.0708165	0.0229707
CFDP1_eQTLGen_blood	Drug-induced obesity || id:finn-b-E4_OBESITYDRUG	Weighted median	13	-0.784775	0.377068	0.0374104
CFDP1_eQTLGen_blood	Drug-induced obesity || id:finn-b-E4_OBESITYDRUG	Weighted median	13	-0.784775	0.379294	0.0385421
CFDP1_eQTLGen_blood	Drug-induced obesity || id:finn-b-E4_OBESITYDRUG	Weighted median	13	-0.784775	0.394173	0.0464874
CFDP1_GTEx_Adipose_Subcutaneous	Drug-induced obesity || id:finn-b-E4_OBESITYDRUG	Wald ratio	1	1.0922	0.533399	0.0405973
CFDP1_GTEx_Artery_Aorta	Drug-induced obesity || id:finn-b-E4_OBESITYDRUG	Wald ratio	1	-2.71826	0.958474	0.00456785
CFDP1_GTEx_Artery_Tibial	Drug-induced obesity || id:finn-b-E4_OBESITYDRUG	Inverse variance weighted	2	-2.34609	1.006	0.0196955
CFDP1_GTEx_Skin_Not_Sun_Exposed_Suprapubic	Drug-induced obesity || id:finn-b-E4_OBESITYDRUG	Wald ratio	1	1.65418	0.807857	0.0405973
CFDP1_GTEx_Thyroid	Drug-induced obesity || id:finn-b-E4_OBESITYDRUG	Inverse variance weighted	2	-2.30184	0.781771	0.00323584
CFDP1_CEREBELLUM_eQTL_MetaBrain	Drug-induced osteoporosis || id:finn-b-DRUGADVERS_OSTEOPO	Wald ratio	1	-0.585578	0.231874	0.0115563
CFDP1_CORTEX_eQTL_MetaBrain	Drug-induced osteoporosis || id:finn-b-DRUGADVERS_OSTEOPO	Wald ratio	1	-0.983329	0.473337	0.0377611
CFDP1_FUSION_muscle	Drug-induced osteoporosis || id:finn-b-DRUGADVERS_OSTEOPO	Wald ratio	1	-0.655602	0.262673	0.0125641
CFDP1_GTEx_Adipose_Subcutaneous	Drug-induced osteoporosis || id:finn-b-DRUGADVERS_OSTEOPO	Wald ratio	1	1.24024	0.515619	0.0161571
CFDP1_GTEx_Adipose_Visceral_Omentum	Drug-induced osteoporosis || id:finn-b-DRUGADVERS_OSTEOPO	Inverse variance weighted	2	-1.30904	0.544513	0.0162139
CFDP1_GTEx_Adrenal_Gland	Drug-induced osteoporosis || id:finn-b-DRUGADVERS_OSTEOPO	Wald ratio	1	-1.21134	0.466052	0.00934517
CFDP1_GTEx_Artery_Coronary	Drug-induced osteoporosis || id:finn-b-DRUGADVERS_OSTEOPO	Wald ratio	1	-1.37673	0.551599	0.0125641
CFDP1_GTEx_Artery_Tibial	Drug-induced osteoporosis || id:finn-b-DRUGADVERS_OSTEOPO	Inverse variance weighted	2	-1.61549	0.766487	0.0350611
CFDP1_GTEx_Brain_Cerebellar_Hemisphere	Drug-induced osteoporosis || id:finn-b-DRUGADVERS_OSTEOPO	Wald ratio	1	-1.23541	0.586843	0.0352756
CFDP1_GTEx_Breast_Mammary_Tissue	Drug-induced osteoporosis || id:finn-b-DRUGADVERS_OSTEOPO	Wald ratio	1	-1.70553	0.660057	0.00976883
CFDP1_GTEx_Cells_Cultured_fibroblasts	Drug-induced osteoporosis || id:finn-b-DRUGADVERS_OSTEOPO	Inverse variance weighted	2	-0.622417	0.311595	0.0457689
CFDP1_GTEx_Cells_EBV-transformed_lymphocytes	Drug-induced osteoporosis || id:finn-b-DRUGADVERS_OSTEOPO	Wald ratio	1	-0.955655	0.382892	0.0125641
CFDP1_GTEx_Colon_Sigmoid	Drug-induced osteoporosis || id:finn-b-DRUGADVERS_OSTEOPO	Wald ratio	1	-1.2397	0.536463	0.0208396
CFDP1_GTEx_Colon_Transverse	Drug-induced osteoporosis || id:finn-b-DRUGADVERS_OSTEOPO	Wald ratio	1	-1.84171	0.700525	0.00856254
CFDP1_GTEx_Esophagus_Gastroesophageal_Junction	Drug-induced osteoporosis || id:finn-b-DRUGADVERS_OSTEOPO	Wald ratio	1	-1.37769	0.535259	0.0100564
CFDP1_GTEx_Esophagus_Muscularis	Drug-induced osteoporosis || id:finn-b-DRUGADVERS_OSTEOPO	Wald ratio	1	-1.16999	0.506296	0.0208396
CFDP1_GTEx_Heart_Left_Ventricle	Drug-induced osteoporosis || id:finn-b-DRUGADVERS_OSTEOPO	Wald ratio	1	-1.71846	0.729152	0.0184336
CFDP1_GTEx_Lung	Drug-induced osteoporosis || id:finn-b-DRUGADVERS_OSTEOPO	Wald ratio	1	-2.1104	0.806819	0.00890441
CFDP1_GTEx_Nerve_Tibial	Drug-induced osteoporosis || id:finn-b-DRUGADVERS_OSTEOPO	Wald ratio	1	-1.77634	0.673607	0.00836299
CFDP1_GTEx_Ovary	Drug-induced osteoporosis || id:finn-b-DRUGADVERS_OSTEOPO	Wald ratio	1	1.32058	0.508073	0.00934455
CFDP1_GTEx_Pancreas	Drug-induced osteoporosis || id:finn-b-DRUGADVERS_OSTEOPO	Wald ratio	1	-1.35906	0.576655	0.0184336
CFDP1_GTEx_Pituitary	Drug-induced osteoporosis || id:finn-b-DRUGADVERS_OSTEOPO	Wald ratio	1	-1.5712	0.798148	0.0490048
CFDP1_GTEx_Prostate	Drug-induced osteoporosis || id:finn-b-DRUGADVERS_OSTEOPO	Wald ratio	1	-1.12553	0.450951	0.0125641
CFDP1_GTEx_Skin_Not_Sun_Exposed_Suprapubic	Drug-induced osteoporosis || id:finn-b-DRUGADVERS_OSTEOPO	Wald ratio	1	1.8784	0.780928	0.0161571
CFDP1_GTEx_Skin_Sun_Exposed_Lower_leg	Drug-induced osteoporosis || id:finn-b-DRUGADVERS_OSTEOPO	Inverse variance weighted	2	-1.76923	0.685126	0.00981312
CFDP1_GTEx_Stomach	Drug-induced osteoporosis || id:finn-b-DRUGADVERS_OSTEOPO	Wald ratio	1	-1.31392	0.526432	0.0125641
CFDP1_GTEx_Vagina	Drug-induced osteoporosis || id:finn-b-DRUGADVERS_OSTEOPO	Wald ratio	1	-1.17997	0.42156	0.00512538
CFDP1_GTEx_Whole_Blood	Drug-induced osteoporosis || id:finn-b-DRUGADVERS_OSTEOPO	Wald ratio	1	-1.32509	0.506592	0.00890441
CFDP1_HIPPOCAMPUS_eQTL_MetaBrain	Drug-induced osteoporosis || id:finn-b-DRUGADVERS_OSTEOPO	Wald ratio	1	-0.515917	0.249252	0.0384656
CFDP1_METSIM_eQTL	Drug-induced osteoporosis || id:finn-b-DRUGADVERS_OSTEOPO	Wald ratio	1	-0.444962	0.1888	0.0184336
CFDP1_GTEx_Cells_Cultured_fibroblasts	Drug-induced systemic lupus erythematosus || id:finn-b-DRUGADVERS_SYSTEMIC_LUPUS_ERYTHEMAT	Inverse variance weighted	2	0.724469	0.347423	0.0370451
CFDP1_HIPPOCAMPUS_eQTL_MetaBrain	Drug-induced systemic lupus erythematosus || id:finn-b-DRUGADVERS_SYSTEMIC_LUPUS_ERYTHEMAT	Wald ratio	1	0.554655	0.278208	0.046188
CFDP1_CEREBELLUM_eQTL_MetaBrain	Dry age-related macular degeneration (includes geographic atrophy) || id:finn-b-DRY_AMD	Wald ratio	1	-0.117478	0.0552945	0.0336208
CFDP1_CORTEX_eQTL_MetaBrain	Dry age-related macular degeneration (includes geographic atrophy) || id:finn-b-DRY_AMD	Wald ratio	1	-0.247059	0.113716	0.0298113
CFDP1_eQTLGen_blood	Dry age-related macular degeneration (includes geographic atrophy) || id:finn-b-DRY_AMD	Inverse variance weighted	13	-0.224801	0.0805828	0.00527589
CFDP1_eQTLGen_blood	Dry age-related macular degeneration (includes geographic atrophy) || id:finn-b-DRY_AMD	Penalised weighted median	13	-0.181202	0.0870327	0.0373423
CFDP1_eQTLGen_blood	Dry age-related macular degeneration (includes geographic atrophy) || id:finn-b-DRY_AMD	Penalised weighted median	13	-0.181202	0.0880236	0.0395359
CFDP1_eQTLGen_blood	Dry age-related macular degeneration (includes geographic atrophy) || id:finn-b-DRY_AMD	Penalised weighted median	13	-0.181202	0.0881203	0.0397529
CFDP1_eQTLGen_blood	Dry age-related macular degeneration (includes geographic atrophy) || id:finn-b-DRY_AMD	Penalised weighted median	13	-0.181202	0.0897034	0.0433818
CFDP1_eQTLGen_blood	Dry age-related macular degeneration (includes geographic atrophy) || id:finn-b-DRY_AMD	Weighted median	13	-0.181469	0.0892121	0.0419385
CFDP1_eQTLGen_blood	Dry age-related macular degeneration (includes geographic atrophy) || id:finn-b-DRY_AMD	Weighted median	13	-0.181469	0.0907999	0.045656
CFDP1_eQTLGen_blood	Dry age-related macular degeneration (includes geographic atrophy) || id:finn-b-DRY_AMD	Weighted median	13	-0.181469	0.0910021	0.0461389
CFDP1_eQTLGen_blood	Dry age-related macular degeneration (includes geographic atrophy) || id:finn-b-DRY_AMD	Weighted median	13	-0.181469	0.0915042	0.0473476
CFDP1_FUSION_muscle	Dry age-related macular degeneration (includes geographic atrophy) || id:finn-b-DRY_AMD	Wald ratio	1	-0.139612	0.0626096	0.0257551
CFDP1_GTEx_Adipose_Subcutaneous	Dry age-related macular degeneration (includes geographic atrophy) || id:finn-b-DRY_AMD	Wald ratio	1	0.287745	0.123008	0.0193234
CFDP1_GTEx_Adrenal_Gland	Dry age-related macular degeneration (includes geographic atrophy) || id:finn-b-DRY_AMD	Wald ratio	1	-0.220008	0.111306	0.0480859
CFDP1_GTEx_Artery_Coronary	Dry age-related macular degeneration (includes geographic atrophy) || id:finn-b-DRY_AMD	Wald ratio	1	-0.293179	0.131477	0.0257551
CFDP1_GTEx_Brain_Caudate_basal_ganglia	Dry age-related macular degeneration (includes geographic atrophy) || id:finn-b-DRY_AMD	Wald ratio	1	-0.273613	0.136806	0.0455003
CFDP1_GTEx_Brain_Cerebellar_Hemisphere	Dry age-related macular degeneration (includes geographic atrophy) || id:finn-b-DRY_AMD	Wald ratio	1	-0.288354	0.140032	0.0394741
CFDP1_GTEx_Brain_Cortex	Dry age-related macular degeneration (includes geographic atrophy) || id:finn-b-DRY_AMD	Wald ratio	1	-0.243692	0.113579	0.0319073
CFDP1_GTEx_Brain_Hippocampus	Dry age-related macular degeneration (includes geographic atrophy) || id:finn-b-DRY_AMD	Wald ratio	1	-0.233312	0.105423	0.0268897
CFDP1_GTEx_Breast_Mammary_Tissue	Dry age-related macular degeneration (includes geographic atrophy) || id:finn-b-DRY_AMD	Wald ratio	1	-0.344101	0.157524	0.0289301
CFDP1_GTEx_Cells_EBV-transformed_lymphocytes	Dry age-related macular degeneration (includes geographic atrophy) || id:finn-b-DRY_AMD	Wald ratio	1	-0.203509	0.0912646	0.0257551
CFDP1_GTEx_Colon_Sigmoid	Dry age-related macular degeneration (includes geographic atrophy) || id:finn-b-DRY_AMD	Wald ratio	1	-0.281596	0.128375	0.0282679
CFDP1_GTEx_Colon_Transverse	Dry age-related macular degeneration (includes geographic atrophy) || id:finn-b-DRY_AMD	Wald ratio	1	-0.407394	0.166815	0.0145982
CFDP1_GTEx_Esophagus_Gastroesophageal_Junction	Dry age-related macular degeneration (includes geographic atrophy) || id:finn-b-DRY_AMD	Wald ratio	1	-0.279585	0.127653	0.0285096
CFDP1_GTEx_Esophagus_Mucosa	Dry age-related macular degeneration (includes geographic atrophy) || id:finn-b-DRY_AMD	Inverse variance weighted	2	0.289603	0.110635	0.00885396
CFDP1_GTEx_Esophagus_Muscularis	Dry age-related macular degeneration (includes geographic atrophy) || id:finn-b-DRY_AMD	Wald ratio	1	-0.265761	0.121156	0.0282679
CFDP1_GTEx_Heart_Atrial_Appendage	Dry age-related macular degeneration (includes geographic atrophy) || id:finn-b-DRY_AMD	Inverse variance weighted	2	0.286936	0.114198	0.0119842
CFDP1_GTEx_Heart_Left_Ventricle	Dry age-related macular degeneration (includes geographic atrophy) || id:finn-b-DRY_AMD	Wald ratio	1	-0.388436	0.174463	0.0259827
CFDP1_GTEx_Lung	Dry age-related macular degeneration (includes geographic atrophy) || id:finn-b-DRY_AMD	Wald ratio	1	-0.448418	0.192814	0.0200373
CFDP1_GTEx_Muscle_Skeletal	Dry age-related macular degeneration (includes geographic atrophy) || id:finn-b-DRY_AMD	Wald ratio	1	-0.339341	0.16967	0.0455003
CFDP1_GTEx_Nerve_Tibial	Dry age-related macular degeneration (includes geographic atrophy) || id:finn-b-DRY_AMD	Wald ratio	1	-0.39201	0.160515	0.0145982
CFDP1_GTEx_Ovary	Dry age-related macular degeneration (includes geographic atrophy) || id:finn-b-DRY_AMD	Wald ratio	1	0.292004	0.121151	0.0159413
CFDP1_GTEx_Pancreas	Dry age-related macular degeneration (includes geographic atrophy) || id:finn-b-DRY_AMD	Wald ratio	1	-0.307198	0.137975	0.0259827
CFDP1_GTEx_Pituitary	Dry age-related macular degeneration (includes geographic atrophy) || id:finn-b-DRY_AMD	Wald ratio	1	-0.438641	0.191454	0.021957
CFDP1_GTEx_Prostate	Dry age-related macular degeneration (includes geographic atrophy) || id:finn-b-DRY_AMD	Wald ratio	1	-0.239684	0.107487	0.0257551
CFDP1_GTEx_Skin_Not_Sun_Exposed_Suprapubic	Dry age-related macular degeneration (includes geographic atrophy) || id:finn-b-DRY_AMD	Wald ratio	1	0.435803	0.186302	0.0193234
CFDP1_GTEx_Skin_Sun_Exposed_Lower_leg	Dry age-related macular degeneration (includes geographic atrophy) || id:finn-b-DRY_AMD	Inverse variance weighted	2	-0.365209	0.134456	0.00660355
CFDP1_GTEx_Stomach	Dry age-related macular degeneration (includes geographic atrophy) || id:finn-b-DRY_AMD	Wald ratio	1	-0.279802	0.125478	0.0257551
CFDP1_GTEx_Vagina	Dry age-related macular degeneration (includes geographic atrophy) || id:finn-b-DRY_AMD	Wald ratio	1	-0.201591	0.100508	0.0448867
CFDP1_GTEx_Whole_Blood	Dry age-related macular degeneration (includes geographic atrophy) || id:finn-b-DRY_AMD	Wald ratio	1	-0.281556	0.121066	0.0200373
CFDP1_HIPPOCAMPUS_eQTL_MetaBrain	Dry age-related macular degeneration (includes geographic atrophy) || id:finn-b-DRY_AMD	Wald ratio	1	-0.123257	0.0594762	0.0382311
CFDP1_METSIM_eQTL	Dry age-related macular degeneration (includes geographic atrophy) || id:finn-b-DRY_AMD	Wald ratio	1	-0.100578	0.0451738	0.0259827
CFDP1_CEREBELLUM_eQTL_MetaBrain	Dual specificity protein phosphatase 13 isoform A || id:prot-a-873	Wald ratio	1	0.0964481	0.0460485	0.0362165
CFDP1_CORTEX_eQTL_MetaBrain	Dual specificity protein phosphatase 13 isoform A || id:prot-a-873	Inverse variance weighted	2	0.112264	0.0518731	0.0304483
CFDP1_GTEx_Brain_Caudate_basal_ganglia	Dual specificity protein phosphatase 13 isoform A || id:prot-a-873	Wald ratio	1	0.269562	0.114305	0.0183604
CFDP1_GTEx_Brain_Cerebellar_Hemisphere	Dual specificity protein phosphatase 13 isoform A || id:prot-a-873	Wald ratio	1	0.241831	0.116539	0.0379774
CFDP1_GTEx_Brain_Hippocampus	Dual specificity protein phosphatase 13 isoform A || id:prot-a-873	Wald ratio	1	0.19771	0.0874488	0.0237673
CFDP1_GTEx_Cells_Cultured_fibroblasts	Dual specificity protein phosphatase 13 isoform A || id:prot-a-873	Inverse variance weighted	2	0.12315	0.0603423	0.0412652
CFDP1_GTEx_Muscle_Skeletal	Dual specificity protein phosphatase 13 isoform A || id:prot-a-873	Wald ratio	1	0.334317	0.141764	0.0183604
CFDP1_eQTLGen_blood	Dual specificity protein phosphatase 6 || id:prot-a-877	Inverse variance weighted	15	-0.169153	0.0680944	0.0129881
CFDP1_eQTLGen_blood	Dual specificity protein phosphatase 6 || id:prot-a-877	Inverse variance weighted	15	-0.169153	0.0680944	0.0129881
CFDP1_eQTLGen_blood	Dual specificity protein phosphatase 6 || id:prot-a-877	MR Egger	15	-0.363276	0.115995	0.0079446
CFDP1_eQTLGen_blood	Dual specificity protein phosphatase 6 || id:prot-a-877	Penalised weighted median	15	-0.216795	0.0796094	0.00646465
CFDP1_eQTLGen_blood	Dual specificity protein phosphatase 6 || id:prot-a-877	Penalised weighted median	15	-0.216795	0.0805344	0.00710344
CFDP1_eQTLGen_blood	Dual specificity protein phosphatase 6 || id:prot-a-877	Penalised weighted median	15	-0.216795	0.0828744	0.00889808
CFDP1_eQTLGen_blood	Dual specificity protein phosphatase 6 || id:prot-a-877	Penalised weighted median	15	-0.216795	0.0840215	0.00987341
CFDP1_eQTLGen_blood	Dual specificity protein phosphatase 6 || id:prot-a-877	Weighted median	15	-0.216795	0.0780258	0.005461
CFDP1_eQTLGen_blood	Dual specificity protein phosphatase 6 || id:prot-a-877	Weighted median	15	-0.216795	0.0802296	0.00688864
CFDP1_eQTLGen_blood	Dual specificity protein phosphatase 6 || id:prot-a-877	Weighted median	15	-0.216795	0.0814379	0.00776569
CFDP1_eQTLGen_blood	Dual specificity protein phosphatase 6 || id:prot-a-877	Weighted median	15	-0.216795	0.0826326	0.00870055
CFDP1_eQTLGen_blood	Dual specificity protein phosphatase 6 || id:prot-a-877	Weighted mode	15	-0.224178	0.0775541	0.0118602
CFDP1_eQTLGen_blood	Dual specificity protein phosphatase 6 || id:prot-a-877	Weighted mode	15	-0.224178	0.0795921	0.0137246
CFDP1_eQTLGen_blood	Dual specificity protein phosphatase 6 || id:prot-a-877	Weighted mode	15	-0.224178	0.0833001	0.0175561
CFDP1_eQTLGen_blood	Dual specificity protein phosphatase 6 || id:prot-a-877	Weighted mode	15	-0.224178	0.0881942	0.0234845
CFDP1_FUSION_muscle	Dual specificity protein phosphatase 6 || id:prot-a-877	Wald ratio	1	-0.146809	0.0545136	0.00707976
CFDP1_GTEx_Adipose_Visceral_Omentum	Dual specificity protein phosphatase 6 || id:prot-a-877	Inverse variance weighted	2	-0.318761	0.110094	0.00378736
CFDP1_GTEx_Adrenal_Gland	Dual specificity protein phosphatase 6 || id:prot-a-877	Wald ratio	1	-0.289004	0.0969856	0.00288375
CFDP1_GTEx_Artery_Coronary	Dual specificity protein phosphatase 6 || id:prot-a-877	Wald ratio	1	-0.308291	0.114476	0.00707976
CFDP1_GTEx_Artery_Tibial	Dual specificity protein phosphatase 6 || id:prot-a-877	Inverse variance weighted	2	-0.458446	0.154935	0.00308684
CFDP1_GTEx_Breast_Mammary_Tissue	Dual specificity protein phosphatase 6 || id:prot-a-877	Wald ratio	1	-0.413557	0.136642	0.00247339
CFDP1_GTEx_Cells_EBV-transformed_lymphocytes	Dual specificity protein phosphatase 6 || id:prot-a-877	Wald ratio	1	-0.214	0.0794631	0.00707976
CFDP1_GTEx_Colon_Sigmoid	Dual specificity protein phosphatase 6 || id:prot-a-877	Wald ratio	1	-0.314725	0.112187	0.0050259
CFDP1_GTEx_Colon_Transverse	Dual specificity protein phosphatase 6 || id:prot-a-877	Wald ratio	1	-0.404983	0.147047	0.00588541
CFDP1_GTEx_Esophagus_Gastroesophageal_Junction	Dual specificity protein phosphatase 6 || id:prot-a-877	Wald ratio	1	-0.297611	0.109995	0.00681635
CFDP1_GTEx_Esophagus_Muscularis	Dual specificity protein phosphatase 6 || id:prot-a-877	Wald ratio	1	-0.297027	0.105878	0.0050259
CFDP1_GTEx_Heart_Left_Ventricle	Dual specificity protein phosphatase 6 || id:prot-a-877	Wald ratio	1	-0.392541	0.152398	0.0100021
CFDP1_GTEx_Lung	Dual specificity protein phosphatase 6 || id:prot-a-877	Inverse variance weighted	2	-0.365055	0.144765	0.0116785
CFDP1_GTEx_Nerve_Tibial	Dual specificity protein phosphatase 6 || id:prot-a-877	Wald ratio	1	-0.380412	0.140567	0.00680436
CFDP1_GTEx_Ovary	Dual specificity protein phosphatase 6 || id:prot-a-877	Wald ratio	1	0.28372	0.103893	0.00631622
CFDP1_GTEx_Pancreas	Dual specificity protein phosphatase 6 || id:prot-a-877	Wald ratio	1	-0.310444	0.120525	0.0100021
CFDP1_GTEx_Pituitary	Dual specificity protein phosphatase 6 || id:prot-a-877	Wald ratio	1	-0.500332	0.176988	0.00469976
CFDP1_GTEx_Prostate	Dual specificity protein phosphatase 6 || id:prot-a-877	Wald ratio	1	-0.252039	0.0935878	0.00707976
CFDP1_GTEx_Skin_Not_Sun_Exposed_Suprapubic	Dual specificity protein phosphatase 6 || id:prot-a-877	Wald ratio	1	0.445145	0.16377	0.00656539
CFDP1_GTEx_Skin_Sun_Exposed_Lower_leg	Dual specificity protein phosphatase 6 || id:prot-a-877	Inverse variance weighted	2	-0.268798	0.119529	0.0245251
CFDP1_GTEx_Stomach	Dual specificity protein phosphatase 6 || id:prot-a-877	Wald ratio	1	-0.294225	0.109253	0.00707976
CFDP1_GTEx_Thyroid	Dual specificity protein phosphatase 6 || id:prot-a-877	Inverse variance weighted	2	-0.437301	0.146327	0.00280322
CFDP1_GTEx_Vagina	Dual specificity protein phosphatase 6 || id:prot-a-877	Wald ratio	1	-0.283146	0.0887345	0.00141811
CFDP1_GTEx_Whole_Blood	Dual specificity protein phosphatase 6 || id:prot-a-877	Wald ratio	1	-0.273881	0.10397	0.00843288
CFDP1_METSIM_eQTL	Dual specificity protein phosphatase 6 || id:prot-a-877	Wald ratio	1	-0.101641	0.0394606	0.0100021
CFDP1_GTEx_Artery_Aorta	Dual specificity tyrosine-phosphorylation-regulated kinase 3 || id:prot-a-882	Wald ratio	1	-0.392354	0.174318	0.0243986
CFDP1_GTEx_Brain_Caudate_basal_ganglia	Dual specificity tyrosine-phosphorylation-regulated kinase 3 || id:prot-a-882	Wald ratio	1	0.246161	0.114305	0.031276
CFDP1_GTEx_Brain_Cerebellar_Hemisphere	Dual specificity tyrosine-phosphorylation-regulated kinase 3 || id:prot-a-882	Wald ratio	1	0.235382	0.117	0.0442399
CFDP1_GTEx_Brain_Hippocampus	Dual specificity tyrosine-phosphorylation-regulated kinase 3 || id:prot-a-882	Wald ratio	1	0.190106	0.0874488	0.0297117
CFDP1_GTEx_Muscle_Skeletal	Dual specificity tyrosine-phosphorylation-regulated kinase 3 || id:prot-a-882	Wald ratio	1	0.305295	0.141764	0.031276
CFDP1_HIPPOCAMPUS_eQTL_MetaBrain	Dual specificity tyrosine-phosphorylation-regulated kinase 3 || id:prot-a-882	Wald ratio	1	0.103105	0.0498896	0.0387656
CFDP1_GTEx_Artery_Aorta	Dynactin subunit 2 || id:prot-a-771	Wald ratio	1	-0.406743	0.173765	0.0192443
CFDP1_CORTEX_eQTL_MetaBrain	E-selectin levels || id:ebi-a-GCST90010258	Wald ratio	1	-0.43343	0.177563	0.0146468
CFDP1_GTEx_Adipose_Visceral_Omentum	E-selectin levels || id:ebi-a-GCST90010258	Inverse variance weighted	2	-0.546267	0.174169	0.00171021
CFDP1_GTEx_Adrenal_Gland	E-selectin levels || id:ebi-a-GCST90010258	Wald ratio	1	-0.376858	0.15112	0.0126398
CFDP1_GTEx_Brain_Cerebellar_Hemisphere	E-selectin levels || id:ebi-a-GCST90010258	Wald ratio	1	-0.370811	0.187589	0.0480737
CFDP1_GTEx_Breast_Mammary_Tissue	E-selectin levels || id:ebi-a-GCST90010258	Wald ratio	1	-0.518317	0.213469	0.0151795
CFDP1_GTEx_Colon_Sigmoid	E-selectin levels || id:ebi-a-GCST90010258	Wald ratio	1	-0.350447	0.172492	0.0421866
CFDP1_GTEx_Colon_Transverse	E-selectin levels || id:ebi-a-GCST90010258	Wald ratio	1	-0.542138	0.224119	0.0155645
CFDP1_GTEx_Esophagus_Muscularis	E-selectin levels || id:ebi-a-GCST90010258	Wald ratio	1	-0.330741	0.162792	0.0421866
CFDP1_GTEx_Heart_Atrial_Appendage	E-selectin levels || id:ebi-a-GCST90010258	Inverse variance weighted	2	0.347621	0.16021	0.0300237
CFDP1_GTEx_Heart_Left_Ventricle	E-selectin levels || id:ebi-a-GCST90010258	Wald ratio	1	-0.596796	0.239822	0.0128285
CFDP1_GTEx_Lung	E-selectin levels || id:ebi-a-GCST90010258	Inverse variance weighted	2	-0.698858	0.240268	0.00362982
CFDP1_GTEx_Nerve_Tibial	E-selectin levels || id:ebi-a-GCST90010258	Wald ratio	1	-0.429355	0.214537	0.0453592
CFDP1_GTEx_Pancreas	E-selectin levels || id:ebi-a-GCST90010258	Wald ratio	1	-0.471981	0.189665	0.0128285
CFDP1_GTEx_Pituitary	E-selectin levels || id:ebi-a-GCST90010258	Wald ratio	1	-0.75568	0.370439	0.0413546
CFDP1_GTEx_Skin_Not_Sun_Exposed_Suprapubic	E-selectin levels || id:ebi-a-GCST90010258	Wald ratio	1	0.516401	0.251693	0.0401978
CFDP1_GTEx_Skin_Sun_Exposed_Lower_leg	E-selectin levels || id:ebi-a-GCST90010258	Inverse variance weighted	2	-0.541105	0.192604	0.00496318
CFDP1_GTEx_Whole_Blood	E-selectin levels || id:ebi-a-GCST90010258	Wald ratio	1	-0.397246	0.162872	0.0147278
CFDP1_METSIM_eQTL	E-selectin levels || id:ebi-a-GCST90010258	Wald ratio	1	-0.154529	0.0620973	0.0128285
CFDP1_CEREBELLUM_eQTL_MetaBrain	E3 ISG15--protein ligase HERC5 || id:prot-a-1331	Wald ratio	1	0.111677	0.0460485	0.0153001
CFDP1_CORTEX_eQTL_MetaBrain	E3 ISG15--protein ligase HERC5 || id:prot-a-1331	Inverse variance weighted	2	0.127608	0.0518731	0.0138938
CFDP1_GTEx_Artery_Aorta	E3 ISG15--protein ligase HERC5 || id:prot-a-1331	Wald ratio	1	-0.428325	0.174318	0.0140047
CFDP1_GTEx_Brain_Cerebellar_Hemisphere	E3 ISG15--protein ligase HERC5 || id:prot-a-1331	Wald ratio	1	0.26348	0.117	0.0243243
CFDP1_GTEx_Brain_Hippocampus	E3 ISG15--protein ligase HERC5 || id:prot-a-1331	Wald ratio	1	0.207734	0.0874488	0.0175255
CFDP1_HIPPOCAMPUS_eQTL_MetaBrain	E3 ISG15--protein ligase HERC5 || id:prot-a-1331	Wald ratio	1	0.108388	0.0498896	0.0298143
CFDP1_CEREBELLUM_eQTL_MetaBrain	E3 ubiquitin-protein ligase CBL || id:prot-a-370	Wald ratio	1	-0.0949978	0.0460485	0.0391134
CFDP1_GTEx_Artery_Aorta	E3 ubiquitin-protein ligase CBL || id:prot-a-370	Wald ratio	1	0.369665	0.174318	0.0339525
CFDP1_CEREBELLUM_eQTL_MetaBrain	E3 ubiquitin-protein ligase DTX3L || id:prot-a-872	Wald ratio	1	-0.0917345	0.0460485	0.0463572
CFDP1_CORTEX_eQTL_MetaBrain	E3 ubiquitin-protein ligase DTX3L || id:prot-a-872	Inverse variance weighted	2	-0.108074	0.0518731	0.0372121
CFDP1_GTEx_Brain_Caudate_basal_ganglia	E3 ubiquitin-protein ligase DTX3L || id:prot-a-872	Wald ratio	1	-0.249311	0.114305	0.0291758
CFDP1_GTEx_Brain_Cortex	E3 ubiquitin-protein ligase DTX3L || id:prot-a-872	Wald ratio	1	-0.20092	0.0966861	0.0377032
CFDP1_GTEx_Muscle_Skeletal	E3 ubiquitin-protein ligase DTX3L || id:prot-a-872	Wald ratio	1	-0.309202	0.141764	0.0291758
CFDP1_GTEx_Artery_Aorta	E3 ubiquitin-protein ligase NEURL1 || id:prot-a-2037	Wald ratio	1	-0.344763	0.174318	0.0479538
CFDP1_GTEx_Artery_Tibial	E3 ubiquitin-protein ligase NEURL1 || id:prot-a-2037	Inverse variance weighted	2	-0.319313	0.154935	0.0393083
CFDP1_GTEx_Thyroid	E3 ubiquitin-protein ligase NEURL1 || id:prot-a-2037	Inverse variance weighted	2	-0.322075	0.146327	0.0277309
CFDP1_CORTEX_eQTL_MetaBrain	E3 ubiquitin-protein ligase parkin || id:prot-a-2179	Inverse variance weighted	2	0.125029	0.0518731	0.0159401
CFDP1_CORTEX_eQTL_MetaBrain	E3 ubiquitin-protein ligase pellino homolog 2 || id:prot-a-2246	Inverse variance weighted	2	-0.142979	0.062889	0.0229955
CFDP1_FUSION_muscle	E3 ubiquitin-protein ligase pellino homolog 2 || id:prot-a-2246	Wald ratio	1	-0.109567	0.0545136	0.0444417
CFDP1_GTEx_Adipose_Visceral_Omentum	E3 ubiquitin-protein ligase pellino homolog 2 || id:prot-a-2246	Inverse variance weighted	2	-0.254633	0.110094	0.0207299
CFDP1_GTEx_Artery_Coronary	E3 ubiquitin-protein ligase pellino homolog 2 || id:prot-a-2246	Wald ratio	1	-0.230085	0.114476	0.0444417
CFDP1_GTEx_Breast_Mammary_Tissue	E3 ubiquitin-protein ligase pellino homolog 2 || id:prot-a-2246	Wald ratio	1	-0.321857	0.136642	0.0184987
CFDP1_GTEx_Cells_EBV-transformed_lymphocytes	E3 ubiquitin-protein ligase pellino homolog 2 || id:prot-a-2246	Wald ratio	1	-0.159713	0.0794631	0.0444417
CFDP1_GTEx_Esophagus_Gastroesophageal_Junction	E3 ubiquitin-protein ligase pellino homolog 2 || id:prot-a-2246	Wald ratio	1	-0.256777	0.109995	0.0195723
CFDP1_GTEx_Heart_Atrial_Appendage	E3 ubiquitin-protein ligase pellino homolog 2 || id:prot-a-2246	Inverse variance weighted	2	0.208151	0.0953827	0.0290896
CFDP1_GTEx_Lung	E3 ubiquitin-protein ligase pellino homolog 2 || id:prot-a-2246	Inverse variance weighted	2	-0.315602	0.144702	0.0291801
CFDP1_GTEx_Nerve_Tibial	E3 ubiquitin-protein ligase pellino homolog 2 || id:prot-a-2246	Wald ratio	1	-0.284845	0.140567	0.0427235
CFDP1_GTEx_Ovary	E3 ubiquitin-protein ligase pellino homolog 2 || id:prot-a-2246	Wald ratio	1	0.212272	0.104238	0.0417078
CFDP1_GTEx_Pituitary	E3 ubiquitin-protein ligase pellino homolog 2 || id:prot-a-2246	Wald ratio	1	-0.403329	0.176988	0.0226762
CFDP1_GTEx_Prostate	E3 ubiquitin-protein ligase pellino homolog 2 || id:prot-a-2246	Wald ratio	1	-0.188102	0.0935878	0.0444417
CFDP1_GTEx_Stomach	E3 ubiquitin-protein ligase pellino homolog 2 || id:prot-a-2246	Wald ratio	1	-0.219587	0.109253	0.0444417
CFDP1_GTEx_Vagina	E3 ubiquitin-protein ligase pellino homolog 2 || id:prot-a-2246	Wald ratio	1	-0.246389	0.0890216	0.00564461
CFDP1_GTEx_Whole_Blood	E3 ubiquitin-protein ligase pellino homolog 2 || id:prot-a-2246	Wald ratio	1	-0.242829	0.10397	0.0195136
CFDP1_GTEx_Artery_Aorta	E3 ubiquitin-protein ligase RNF114 || id:prot-a-2560	Wald ratio	1	-0.457655	0.174318	0.0086548
CFDP1_eQTLGen_blood	E3 ubiquitin-protein ligase RNF13 || id:prot-a-2563	Inverse variance weighted	15	-0.143429	0.0705388	0.0420184
CFDP1_eQTLGen_blood	E3 ubiquitin-protein ligase RNF13 || id:prot-a-2563	Inverse variance weighted	15	-0.143429	0.0705388	0.0420184
CFDP1_GTEx_Lung	E3 ubiquitin-protein ligase RNF13 || id:prot-a-2563	Inverse variance weighted	2	-0.31174	0.145073	0.031646
CFDP1_GTEx_Testis	E3 ubiquitin-protein ligase RNF8 || id:prot-a-2573	Wald ratio	1	0.323627	0.162463	0.0463711
CFDP1_GTEx_Vagina	E3 ubiquitin-protein ligase ZFP91 || id:prot-a-3256	Wald ratio	1	0.209344	0.0890216	0.0186922
CFDP1_FUSION_muscle	E3 ubiquitin-protein ligase ZNRF3 || id:prot-a-3279	Wald ratio	1	-0.108847	0.0545136	0.0458578
CFDP1_GTEx_Adipose_Visceral_Omentum	E3 ubiquitin-protein ligase ZNRF3 || id:prot-a-3279	Inverse variance weighted	2	-0.269119	0.110094	0.0145074
CFDP1_GTEx_Adrenal_Gland	E3 ubiquitin-protein ligase ZNRF3 || id:prot-a-3279	Wald ratio	1	-0.191042	0.0969856	0.0488615
CFDP1_GTEx_Artery_Coronary	E3 ubiquitin-protein ligase ZNRF3 || id:prot-a-3279	Wald ratio	1	-0.228574	0.114476	0.0458578
CFDP1_GTEx_Artery_Tibial	E3 ubiquitin-protein ligase ZNRF3 || id:prot-a-3279	Inverse variance weighted	2	-0.400602	0.154935	0.00972062
CFDP1_GTEx_Cells_EBV-transformed_lymphocytes	E3 ubiquitin-protein ligase ZNRF3 || id:prot-a-3279	Wald ratio	1	-0.158664	0.0794631	0.0458578
CFDP1_GTEx_Colon_Sigmoid	E3 ubiquitin-protein ligase ZNRF3 || id:prot-a-3279	Wald ratio	1	-0.24922	0.112187	0.0263187
CFDP1_GTEx_Esophagus_Muscularis	E3 ubiquitin-protein ligase ZNRF3 || id:prot-a-3279	Wald ratio	1	-0.235206	0.105878	0.0263187
CFDP1_GTEx_Lung	E3 ubiquitin-protein ligase ZNRF3 || id:prot-a-3279	Inverse variance weighted	2	-0.321614	0.144702	0.0262432
CFDP1_GTEx_Ovary	E3 ubiquitin-protein ligase ZNRF3 || id:prot-a-3279	Wald ratio	1	0.216069	0.104238	0.0381865
CFDP1_GTEx_Prostate	E3 ubiquitin-protein ligase ZNRF3 || id:prot-a-3279	Wald ratio	1	-0.186867	0.0935878	0.0458578
CFDP1_GTEx_Skin_Not_Sun_Exposed_Suprapubic	E3 ubiquitin-protein ligase ZNRF3 || id:prot-a-3279	Wald ratio	1	0.346774	0.164319	0.0348267
CFDP1_GTEx_Skin_Sun_Exposed_Lower_leg	E3 ubiquitin-protein ligase ZNRF3 || id:prot-a-3279	Inverse variance weighted	2	-0.259485	0.113919	0.0227382
CFDP1_GTEx_Stomach	E3 ubiquitin-protein ligase ZNRF3 || id:prot-a-3279	Wald ratio	1	-0.218145	0.109253	0.0458578
CFDP1_GTEx_Thyroid	E3 ubiquitin-protein ligase ZNRF3 || id:prot-a-3279	Inverse variance weighted	2	-0.409257	0.146327	0.0051599
CFDP1_GTEx_Whole_Blood	E3 ubiquitin-protein ligase ZNRF3 || id:prot-a-3279	Wald ratio	1	-0.215616	0.10397	0.0380955
CFDP1_eQTLGen_blood	Early age-related macular degeneration || id:ebi-a-GCST010723	Penalised weighted median	15	-0.0954038	0.0462861	0.0392864
CFDP1_eQTLGen_blood	Early age-related macular degeneration || id:ebi-a-GCST010723	Penalised weighted median	15	-0.0954038	0.0467628	0.0413342
CFDP1_eQTLGen_blood	Early age-related macular degeneration || id:ebi-a-GCST010723	Penalised weighted median	15	-0.0954038	0.0469623	0.0422048
CFDP1_eQTLGen_blood	Early age-related macular degeneration || id:ebi-a-GCST010723	Penalised weighted median	15	-0.0954038	0.0475034	0.0446055
CFDP1_eQTLGen_blood	Early age-related macular degeneration || id:ebi-a-GCST010723	Weighted median	15	-0.0956765	0.0457043	0.036315
CFDP1_eQTLGen_blood	Early age-related macular degeneration || id:ebi-a-GCST010723	Weighted median	15	-0.0956765	0.0462981	0.0387782
CFDP1_eQTLGen_blood	Early age-related macular degeneration || id:ebi-a-GCST010723	Weighted median	15	-0.0956765	0.0468848	0.0412834
CFDP1_eQTLGen_blood	Early age-related macular degeneration || id:ebi-a-GCST010723	Weighted median	15	-0.0956765	0.048142	0.0468801
CFDP1_GTEx_Adipose_Visceral_Omentum	Early age-related macular degeneration || id:ebi-a-GCST010723	Inverse variance weighted	2	-0.138978	0.0623785	0.0258822
CFDP1_GTEx_Colon_Transverse	Early age-related macular degeneration || id:ebi-a-GCST010723	Wald ratio	1	-0.167779	0.0829251	0.0430468
CFDP1_GTEx_Pituitary	Early age-related macular degeneration || id:ebi-a-GCST010723	Wald ratio	1	-0.273991	0.102109	0.00728923
CFDP1_CEREBELLUM_eQTL_MetaBrain	Early onset COPD || id:finn-b-COPD_EARLY	Wald ratio	1	-0.119654	0.0455046	0.0085515
CFDP1_eQTLGen_blood	Early onset COPD || id:finn-b-COPD_EARLY	Inverse variance weighted	13	-0.141161	0.063953	0.027296
CFDP1_FUSION_muscle	Early onset COPD || id:finn-b-COPD_EARLY	Wald ratio	1	-0.125939	0.051635	0.014727
CFDP1_GTEx_Adipose_Subcutaneous	Early onset COPD || id:finn-b-COPD_EARLY	Wald ratio	1	0.247831	0.101237	0.014364
CFDP1_GTEx_Adipose_Visceral_Omentum	Early onset COPD || id:finn-b-COPD_EARLY	Inverse variance weighted	2	-0.256049	0.106583	0.0162905
CFDP1_GTEx_Adrenal_Gland	Early onset COPD || id:finn-b-COPD_EARLY	Wald ratio	1	-0.226842	0.0914529	0.0131225
CFDP1_GTEx_Artery_Coronary	Early onset COPD || id:finn-b-COPD_EARLY	Wald ratio	1	-0.264465	0.108431	0.014727
CFDP1_GTEx_Brain_Caudate_basal_ganglia	Early onset COPD || id:finn-b-COPD_EARLY	Wald ratio	1	-0.328515	0.112505	0.00350031
CFDP1_GTEx_Brain_Cerebellar_Hemisphere	Early onset COPD || id:finn-b-COPD_EARLY	Wald ratio	1	-0.345472	0.115157	0.0026998
CFDP1_GTEx_Brain_Hippocampus	Early onset COPD || id:finn-b-COPD_EARLY	Wald ratio	1	-0.230547	0.0867575	0.00787528
CFDP1_GTEx_Breast_Mammary_Tissue	Early onset COPD || id:finn-b-COPD_EARLY	Wald ratio	1	-0.337746	0.129832	0.00928445
CFDP1_GTEx_Cells_Cultured_fibroblasts	Early onset COPD || id:finn-b-COPD_EARLY	Inverse variance weighted	2	-0.173361	0.0689198	0.0118897
CFDP1_GTEx_Cells_EBV-transformed_lymphocytes	Early onset COPD || id:finn-b-COPD_EARLY	Wald ratio	1	-0.183578	0.075267	0.014727
CFDP1_GTEx_Colon_Sigmoid	Early onset COPD || id:finn-b-COPD_EARLY	Wald ratio	1	-0.259761	0.10541	0.0137287
CFDP1_GTEx_Colon_Transverse	Early onset COPD || id:finn-b-COPD_EARLY	Wald ratio	1	-0.335075	0.137405	0.0147444
CFDP1_GTEx_Esophagus_Gastroesophageal_Junction	Early onset COPD || id:finn-b-COPD_EARLY	Wald ratio	1	-0.277378	0.105212	0.00837999
CFDP1_GTEx_Esophagus_Mucosa	Early onset COPD || id:finn-b-COPD_EARLY	Inverse variance weighted	2	0.243932	0.0910026	0.0073514
CFDP1_GTEx_Esophagus_Muscularis	Early onset COPD || id:finn-b-COPD_EARLY	Wald ratio	1	-0.245154	0.0994827	0.0137287
CFDP1_GTEx_Heart_Atrial_Appendage	Early onset COPD || id:finn-b-COPD_EARLY	Inverse variance weighted	2	0.260116	0.094017	0.00566282
CFDP1_GTEx_Heart_Left_Ventricle	Early onset COPD || id:finn-b-COPD_EARLY	Wald ratio	1	-0.384331	0.143675	0.00747293
CFDP1_GTEx_Lung	Early onset COPD || id:finn-b-COPD_EARLY	Wald ratio	1	-0.405077	0.158919	0.0108047
CFDP1_GTEx_Muscle_Skeletal	Early onset COPD || id:finn-b-COPD_EARLY	Wald ratio	1	-0.407432	0.139532	0.00350031
CFDP1_GTEx_Nerve_Tibial	Early onset COPD || id:finn-b-COPD_EARLY	Wald ratio	1	-0.322422	0.132216	0.0147444
CFDP1_GTEx_Ovary	Early onset COPD || id:finn-b-COPD_EARLY	Wald ratio	1	0.224008	0.0997508	0.0247248
CFDP1_GTEx_Pancreas	Early onset COPD || id:finn-b-COPD_EARLY	Wald ratio	1	-0.303951	0.113627	0.00747293
CFDP1_GTEx_Prostate	Early onset COPD || id:finn-b-COPD_EARLY	Wald ratio	1	-0.21621	0.0886459	0.014727
CFDP1_GTEx_Skin_Not_Sun_Exposed_Suprapubic	Early onset COPD || id:finn-b-COPD_EARLY	Wald ratio	1	0.375351	0.153328	0.014364
CFDP1_GTEx_Stomach	Early onset COPD || id:finn-b-COPD_EARLY	Wald ratio	1	-0.252399	0.103483	0.014727
CFDP1_GTEx_Vagina	Early onset COPD || id:finn-b-COPD_EARLY	Wald ratio	1	-0.207621	0.082704	0.0120589
CFDP1_GTEx_Whole_Blood	Early onset COPD || id:finn-b-COPD_EARLY	Wald ratio	1	-0.254343	0.0997833	0.0108047
CFDP1_HIPPOCAMPUS_eQTL_MetaBrain	Early onset COPD || id:finn-b-COPD_EARLY	Wald ratio	1	-0.150843	0.0489113	0.00204238
CFDP1_METSIM_eQTL	Early onset COPD || id:finn-b-COPD_EARLY	Wald ratio	1	-0.0995152	0.0372019	0.00747293
CFDP1_GTEx_Pituitary	ECG, load || id:ukb-b-12165	Wald ratio	1	0.0673627	0.0329323	0.0408063
CFDP1_eQTLGen_blood	ECG, phase time || id:ukb-b-11076	Penalised weighted median	14	0.0335281	0.0164168	0.0411206
CFDP1_eQTLGen_blood	ECG, phase time || id:ukb-b-11076	Penalised weighted median	14	0.0335281	0.0164277	0.0412556
CFDP1_eQTLGen_blood	ECG, phase time || id:ukb-b-11076	Penalised weighted median	14	0.0335281	0.0166489	0.0440269
CFDP1_eQTLGen_blood	ECG, phase time || id:ukb-b-11076	Penalised weighted median	14	0.0335281	0.0170626	0.0494137
CFDP1_eQTLGen_blood	ECG, phase time || id:ukb-b-11076	Weighted median	14	0.0335281	0.0163039	0.0397389
CFDP1_eQTLGen_blood	ECG, phase time || id:ukb-b-11076	Weighted median	14	0.0335281	0.016659	0.0441547
CFDP1_eQTLGen_blood	ECG, phase time || id:ukb-b-11076	Weighted median	14	0.0335281	0.0167263	0.0450151
CFDP1_eQTLGen_blood	ECG, phase time || id:ukb-b-11076	Weighted median	14	0.0335281	0.0167848	0.0457678
CFDP1_GTEx_Pituitary	ECG, phase time || id:ukb-b-11076	Wald ratio	1	0.0968827	0.0369942	0.0088224
CFDP1_GTEx_Testis	Ecto-ADP-ribosyltransferase 4 || id:prot-a-176	Wald ratio	1	-0.327526	0.162463	0.0438
CFDP1_CORTEX_eQTL_MetaBrain	Ectonucleoside triphosphate diphosphohydrolase 1 || id:prot-a-950	Inverse variance weighted	2	0.103017	0.0518731	0.0470387
CFDP1_GTEx_Heart_Atrial_Appendage	Ectonucleoside triphosphate diphosphohydrolase 1 || id:prot-a-950	Inverse variance weighted	2	-0.189418	0.0953827	0.0470472
CFDP1_GTEx_Artery_Tibial	Ectonucleoside triphosphate diphosphohydrolase 1 || id:prot-a-951	Inverse variance weighted	2	-0.351538	0.166766	0.0350336
CFDP1_GTEx_Thyroid	Ectonucleoside triphosphate diphosphohydrolase 1 || id:prot-a-951	Inverse variance weighted	2	-0.333662	0.146327	0.0225924
CFDP1_GTEx_Colon_Sigmoid	Ectonucleoside triphosphate diphosphohydrolase 5 || id:prot-a-953	Wald ratio	1	-0.222114	0.112187	0.0477186
CFDP1_GTEx_Esophagus_Muscularis	Ectonucleoside triphosphate diphosphohydrolase 5 || id:prot-a-953	Wald ratio	1	-0.209624	0.105878	0.0477186
CFDP1_HIPPOCAMPUS_eQTL_MetaBrain	Ectonucleoside triphosphate diphosphohydrolase 5 levels || id:ebi-a-GCST90010310	Wald ratio	1	-0.166542	0.0795588	0.03632
CFDP1_CORTEX_eQTL_MetaBrain	Effector Memory CD4-CD8- T cell %CD4-CD8- T cell || id:ebi-a-GCST90001570	Wald ratio	1	-0.296702	0.120268	0.0136249
CFDP1_eQTLGen_blood	Effector Memory CD4-CD8- T cell %CD4-CD8- T cell || id:ebi-a-GCST90001570	Weighted mode	15	-0.198348	0.0886759	0.0420895
CFDP1_GTEx_Pituitary	Effector Memory CD4-CD8- T cell %CD4-CD8- T cell || id:ebi-a-GCST90001570	Wald ratio	1	-0.580742	0.204047	0.00442553
CFDP1_GTEx_Skin_Sun_Exposed_Lower_leg	Effector Memory CD4-CD8- T cell %CD4-CD8- T cell || id:ebi-a-GCST90001570	Inverse variance weighted	2	-0.261549	0.115497	0.0235396
CFDP1_GTEx_Pituitary	Effector Memory CD4-CD8- T cell Absolute Count || id:ebi-a-GCST90001569	Wald ratio	1	-0.411157	0.19541	0.0353722
CFDP1_CEREBELLUM_eQTL_MetaBrain	Eicosapentaenoate (EPA; 20:5n3) || id:met-a-402	Wald ratio	1	0.0184919	0.00652656	0.00460653
CFDP1_CORTEX_eQTL_MetaBrain	Eicosapentaenoate (EPA; 20:5n3) || id:met-a-402	Inverse variance weighted	2	0.0219727	0.00824216	0.00767841
CFDP1_GTEx_Brain_Caudate_basal_ganglia	Eicosapentaenoate (EPA; 20:5n3) || id:met-a-402	Wald ratio	1	0.0351016	0.0162007	0.0302603
CFDP1_GTEx_Brain_Cerebellar_Hemisphere	Eicosapentaenoate (EPA; 20:5n3) || id:met-a-402	Wald ratio	1	0.0386929	0.0165827	0.0196307
CFDP1_GTEx_Brain_Cortex	Eicosapentaenoate (EPA; 20:5n3) || id:met-a-402	Wald ratio	1	0.0291137	0.0129394	0.0244489
CFDP1_GTEx_Brain_Hippocampus	Eicosapentaenoate (EPA; 20:5n3) || id:met-a-402	Wald ratio	1	0.0324909	0.0124433	0.00902486
CFDP1_GTEx_Cells_Cultured_fibroblasts	Eicosapentaenoate (EPA; 20:5n3) || id:met-a-402	Wald ratio	1	0.0194608	0.0089819	0.0302603
CFDP1_GTEx_Muscle_Skeletal	Eicosapentaenoate (EPA; 20:5n3) || id:met-a-402	Wald ratio	1	0.0519057	0.0200925	0.00978507
CFDP1_HIPPOCAMPUS_eQTL_MetaBrain	Eicosapentaenoate (EPA; 20:5n3) || id:met-a-402	Wald ratio	1	0.0164342	0.00704323	0.0196307
CFDP1_GTEx_Artery_Aorta	Elafin || id:prot-a-2265	Wald ratio	1	-0.463742	0.173765	0.00761251
CFDP1_GTEx_Brain_Caudate_basal_ganglia	Elafin || id:prot-a-2265	Wald ratio	1	0.22411	0.114305	0.0499222
CFDP1_GTEx_Brain_Cortex	Elafin || id:prot-a-2265	Wald ratio	1	0.205593	0.0966861	0.0334705
CFDP1_GTEx_Muscle_Skeletal	Elafin || id:prot-a-2265	Wald ratio	1	0.277947	0.141764	0.0499222
CFDP1_GTEx_Artery_Aorta	Elevated erythrocyte sedimentation rate and abnormality of plasma viscosity || id:finn-b-R18_ELEVATED_ERYTHROCYTE_SEDIM_RATE_ABNORMALITY_PLASMA_VISCO	Wald ratio	1	0.762573	0.313773	0.0150849
CFDP1_CEREBELLUM_eQTL_MetaBrain	EMI domain-containing protein 1 || id:prot-a-937	Wald ratio	1	0.0953603	0.0460485	0.0383713
CFDP1_CORTEX_eQTL_MetaBrain	EMI domain-containing protein 1 || id:prot-a-937	Inverse variance weighted	2	0.155145	0.0557644	0.0053999
CFDP1_eQTLGen_blood	EMI domain-containing protein 1 || id:prot-a-937	Weighted median	15	0.158258	0.0798658	0.0475294
CFDP1_GTEx_Brain_Caudate_basal_ganglia	EMI domain-containing protein 1 || id:prot-a-937	Wald ratio	1	0.259212	0.114305	0.0233465
CFDP1_GTEx_Muscle_Skeletal	EMI domain-containing protein 1 || id:prot-a-937	Wald ratio	1	0.321481	0.141764	0.0233465
CFDP1_HIPPOCAMPUS_eQTL_MetaBrain	EMI domain-containing protein 1 || id:prot-a-937	Wald ratio	1	0.0999748	0.0498896	0.0450785
CFDP1_GTEx_Artery_Aorta	EMILIN-3 || id:prot-a-938	Wald ratio	1	-0.612604	0.173765	0.00042272
CFDP1_GTEx_Testis	EMILIN-3 || id:prot-a-938	Wald ratio	1	-0.330125	0.162463	0.0421537
CFDP1_GTEx_Thyroid	EMILIN-3 || id:prot-a-938	Inverse variance weighted	2	-0.489785	0.21682	0.0238865
CFDP1_CEREBELLUM_eQTL_MetaBrain	EMILIN-3 || id:prot-a-939	Wald ratio	1	-0.101706	0.0460485	0.0271982
CFDP1_CORTEX_eQTL_MetaBrain	EMILIN-3 || id:prot-a-939	Inverse variance weighted	2	-0.12963	0.0518731	0.0124554
CFDP1_eQTLGen_blood	EMILIN-3 || id:prot-a-939	Penalised weighted median	15	-0.164844	0.0791217	0.0372126
CFDP1_eQTLGen_blood	EMILIN-3 || id:prot-a-939	Penalised weighted median	15	-0.164844	0.0801279	0.039661
CFDP1_eQTLGen_blood	EMILIN-3 || id:prot-a-939	Penalised weighted median	15	-0.164844	0.0802412	0.0399413
CFDP1_eQTLGen_blood	EMILIN-3 || id:prot-a-939	Penalised weighted median	15	-0.164844	0.0809755	0.0417778
CFDP1_eQTLGen_blood	EMILIN-3 || id:prot-a-939	Penalised weighted median	15	-0.164844	0.0810916	0.0420714
CFDP1_eQTLGen_blood	EMILIN-3 || id:prot-a-939	Weighted median	15	-0.164767	0.0771966	0.0328118
CFDP1_eQTLGen_blood	EMILIN-3 || id:prot-a-939	Weighted median	15	-0.164767	0.0792347	0.0375734
CFDP1_eQTLGen_blood	EMILIN-3 || id:prot-a-939	Weighted median	15	-0.164767	0.0799664	0.0393556
CFDP1_eQTLGen_blood	EMILIN-3 || id:prot-a-939	Weighted median	15	-0.164767	0.081287	0.042665
CFDP1_eQTLGen_blood	EMILIN-3 || id:prot-a-939	Weighted median	15	-0.164767	0.0823858	0.0455068
CFDP1_FUSION_muscle	EMILIN-3 || id:prot-a-939	Wald ratio	1	-0.125579	0.0545136	0.0212434
CFDP1_GTEx_Adipose_Visceral_Omentum	EMILIN-3 || id:prot-a-939	Inverse variance weighted	2	-0.266006	0.110094	0.0156848
CFDP1_GTEx_Adrenal_Gland	EMILIN-3 || id:prot-a-939	Wald ratio	1	-0.23205	0.0969856	0.0167287
CFDP1_GTEx_Artery_Coronary	EMILIN-3 || id:prot-a-939	Wald ratio	1	-0.26371	0.114476	0.0212434
CFDP1_GTEx_Brain_Caudate_basal_ganglia	EMILIN-3 || id:prot-a-939	Wald ratio	1	-0.231761	0.114305	0.0426053
CFDP1_GTEx_Brain_Cerebellar_Hemisphere	EMILIN-3 || id:prot-a-939	Wald ratio	1	-0.268547	0.117	0.0217173
CFDP1_GTEx_Brain_Hippocampus	EMILIN-3 || id:prot-a-939	Wald ratio	1	-0.181465	0.0874488	0.0379774
CFDP1_GTEx_Breast_Mammary_Tissue	EMILIN-3 || id:prot-a-939	Wald ratio	1	-0.300067	0.136642	0.028091
CFDP1_GTEx_Cells_EBV-transformed_lymphocytes	EMILIN-3 || id:prot-a-939	Wald ratio	1	-0.183054	0.0794631	0.0212434
CFDP1_GTEx_Colon_Sigmoid	EMILIN-3 || id:prot-a-939	Wald ratio	1	-0.27369	0.112187	0.0147036
CFDP1_GTEx_Colon_Transverse	EMILIN-3 || id:prot-a-939	Wald ratio	1	-0.334111	0.147047	0.0230786
CFDP1_GTEx_Esophagus_Gastroesophageal_Junction	EMILIN-3 || id:prot-a-939	Wald ratio	1	-0.260824	0.109995	0.0177286
CFDP1_GTEx_Esophagus_Mucosa	EMILIN-3 || id:prot-a-939	Inverse variance weighted	2	0.271739	0.0951029	0.00427242
CFDP1_GTEx_Esophagus_Muscularis	EMILIN-3 || id:prot-a-939	Wald ratio	1	-0.2583	0.105878	0.0147036
CFDP1_GTEx_Heart_Atrial_Appendage	EMILIN-3 || id:prot-a-939	Inverse variance weighted	2	0.255107	0.0953827	0.00748281
CFDP1_GTEx_Heart_Left_Ventricle	EMILIN-3 || id:prot-a-939	Wald ratio	1	-0.388949	0.152398	0.0107049
CFDP1_GTEx_Lung	EMILIN-3 || id:prot-a-939	Inverse variance weighted	2	-0.336113	0.144765	0.0202446
CFDP1_GTEx_Muscle_Skeletal	EMILIN-3 || id:prot-a-939	Wald ratio	1	-0.287435	0.141764	0.0426053
CFDP1_GTEx_Nerve_Tibial	EMILIN-3 || id:prot-a-939	Wald ratio	1	-0.311752	0.140567	0.026567
CFDP1_GTEx_Ovary	EMILIN-3 || id:prot-a-939	Wald ratio	1	0.222972	0.104238	0.0324298
CFDP1_GTEx_Pancreas	EMILIN-3 || id:prot-a-939	Wald ratio	1	-0.307604	0.120525	0.0107049
CFDP1_GTEx_Pituitary	EMILIN-3 || id:prot-a-939	Wald ratio	1	-0.474805	0.176988	0.00730321
CFDP1_GTEx_Prostate	EMILIN-3 || id:prot-a-939	Wald ratio	1	-0.215592	0.0935878	0.0212434
CFDP1_GTEx_Skin_Not_Sun_Exposed_Suprapubic	EMILIN-3 || id:prot-a-939	Wald ratio	1	0.421514	0.164319	0.0103111
CFDP1_GTEx_Stomach	EMILIN-3 || id:prot-a-939	Wald ratio	1	-0.251678	0.109253	0.0212434
CFDP1_GTEx_Whole_Blood	EMILIN-3 || id:prot-a-939	Wald ratio	1	-0.241434	0.10397	0.020225
CFDP1_HIPPOCAMPUS_eQTL_MetaBrain	EMILIN-3 || id:prot-a-939	Wald ratio	1	-0.111127	0.0498896	0.0259171
CFDP1_METSIM_eQTL	EMILIN-3 || id:prot-a-939	Wald ratio	1	-0.100711	0.0394606	0.0107049
CFDP1_GTEx_Artery_Tibial	Emphysema || id:finn-b-J10_EMPHYSEMA	Inverse variance weighted	2	-0.659053	0.335597	0.0495502
CFDP1_GTEx_Thyroid	Emphysema || id:finn-b-J10_EMPHYSEMA	Inverse variance weighted	2	-0.628208	0.319533	0.0492966
CFDP1_GTEx_Artery_Aorta	Encephalitis || id:finn-b-ENCEPHALITIS	Wald ratio	1	-1.42222	0.516867	0.00593038
CFDP1_GTEx_Brain_Caudate_basal_ganglia	Encephalitis || id:finn-b-ENCEPHALITIS	Wald ratio	1	0.675031	0.321765	0.0359138
CFDP1_GTEx_Brain_Cerebellar_Hemisphere	Encephalitis || id:finn-b-ENCEPHALITIS	Wald ratio	1	0.733784	0.329811	0.0260906
CFDP1_GTEx_Brain_Hippocampus	Encephalitis || id:finn-b-ENCEPHALITIS	Wald ratio	1	0.547851	0.248175	0.0272777
CFDP1_GTEx_Cells_Cultured_fibroblasts	Encephalitis || id:finn-b-ENCEPHALITIS	Inverse variance weighted	2	0.396605	0.175017	0.0234456
CFDP1_GTEx_Muscle_Skeletal	Encephalitis || id:finn-b-ENCEPHALITIS	Wald ratio	1	0.837189	0.39906	0.0359138
CFDP1_HIPPOCAMPUS_eQTL_MetaBrain	Encephalitis || id:finn-b-ENCEPHALITIS	Wald ratio	1	0.322815	0.140082	0.0211963
CFDP1_CORTEX_eQTL_MetaBrain	Endocrine, nutritional and metabolic diseases || id:finn-b-E4_ENDONUTRMET	Wald ratio	1	-0.0545492	0.0277075	0.0489818
CFDP1_GTEx_Testis	Endogenous retrovirus group V member 1 Env polyprotein || id:prot-a-986	Wald ratio	1	0.419155	0.162463	0.00988003
CFDP1_GTEx_Brain_Caudate_basal_ganglia	Endometriosis of fallopian tube || id:finn-b-N14_ENDOMETRIOSIS_FALLOPIAN_TUBE	Wald ratio	1	-1.30641	0.597177	0.0286957
CFDP1_GTEx_Brain_Cerebellar_Hemisphere	Endometriosis of fallopian tube || id:finn-b-N14_ENDOMETRIOSIS_FALLOPIAN_TUBE	Wald ratio	1	-1.36116	0.612177	0.0261837
CFDP1_GTEx_Brain_Hippocampus	Endometriosis of fallopian tube || id:finn-b-N14_ENDOMETRIOSIS_FALLOPIAN_TUBE	Wald ratio	1	-0.922879	0.459711	0.0446945
CFDP1_GTEx_Cells_Cultured_fibroblasts	Endometriosis of fallopian tube || id:finn-b-N14_ENDOMETRIOSIS_FALLOPIAN_TUBE	Inverse variance weighted	2	-0.727986	0.32471	0.0249641
CFDP1_GTEx_Muscle_Skeletal	Endometriosis of fallopian tube || id:finn-b-N14_ENDOMETRIOSIS_FALLOPIAN_TUBE	Wald ratio	1	-1.62024	0.740633	0.0286957
CFDP1_HIPPOCAMPUS_eQTL_MetaBrain	Endometriosis of fallopian tube || id:finn-b-N14_ENDOMETRIOSIS_FALLOPIAN_TUBE	Wald ratio	1	-0.576762	0.260208	0.0266544
CFDP1_eQTLGen_blood	Endometriosis of rectovaginal septum and vagina || id:finn-b-N14_ENDOMETRIOSIS_RECTPVAGSEPT_VAGINA	Inverse variance weighted	13	-0.245401	0.102085	0.0162217
CFDP1_eQTLGen_blood	Endometriosis of rectovaginal septum and vagina || id:finn-b-N14_ENDOMETRIOSIS_RECTPVAGSEPT_VAGINA	Penalised weighted median	13	-0.225412	0.110933	0.0421573
CFDP1_eQTLGen_blood	Endometriosis of rectovaginal septum and vagina || id:finn-b-N14_ENDOMETRIOSIS_RECTPVAGSEPT_VAGINA	Weighted median	13	-0.225412	0.112035	0.0442226
CFDP1_FUSION_muscle	Endometriosis of rectovaginal septum and vagina || id:finn-b-N14_ENDOMETRIOSIS_RECTPVAGSEPT_VAGINA	Wald ratio	1	-0.180992	0.0824	0.0280557
CFDP1_GTEx_Adipose_Subcutaneous	Endometriosis of rectovaginal septum and vagina || id:finn-b-N14_ENDOMETRIOSIS_RECTPVAGSEPT_VAGINA	Wald ratio	1	0.354874	0.161471	0.0279667
CFDP1_GTEx_Artery_Coronary	Endometriosis of rectovaginal septum and vagina || id:finn-b-N14_ENDOMETRIOSIS_RECTPVAGSEPT_VAGINA	Wald ratio	1	-0.380074	0.173036	0.0280557
CFDP1_GTEx_Artery_Tibial	Endometriosis of rectovaginal septum and vagina || id:finn-b-N14_ENDOMETRIOSIS_RECTPVAGSEPT_VAGINA	Inverse variance weighted	2	-0.553781	0.240646	0.0213789
CFDP1_GTEx_Breast_Mammary_Tissue	Endometriosis of rectovaginal septum and vagina || id:finn-b-N14_ENDOMETRIOSIS_RECTPVAGSEPT_VAGINA	Wald ratio	1	-0.432169	0.207006	0.0368232
CFDP1_GTEx_Cells_EBV-transformed_lymphocytes	Endometriosis of rectovaginal septum and vagina || id:finn-b-N14_ENDOMETRIOSIS_RECTPVAGSEPT_VAGINA	Wald ratio	1	-0.263828	0.120113	0.0280557
CFDP1_GTEx_Colon_Sigmoid	Endometriosis of rectovaginal septum and vagina || id:finn-b-N14_ENDOMETRIOSIS_RECTPVAGSEPT_VAGINA	Wald ratio	1	-0.333924	0.16828	0.0472179
CFDP1_GTEx_Colon_Transverse	Endometriosis of rectovaginal septum and vagina || id:finn-b-N14_ENDOMETRIOSIS_RECTPVAGSEPT_VAGINA	Wald ratio	1	-0.507193	0.219366	0.0207728
CFDP1_GTEx_Esophagus_Gastroesophageal_Junction	Endometriosis of rectovaginal septum and vagina || id:finn-b-N14_ENDOMETRIOSIS_RECTPVAGSEPT_VAGINA	Wald ratio	1	-0.354632	0.167751	0.0345123
CFDP1_GTEx_Esophagus_Muscularis	Endometriosis of rectovaginal septum and vagina || id:finn-b-N14_ENDOMETRIOSIS_RECTPVAGSEPT_VAGINA	Wald ratio	1	-0.315147	0.158817	0.0472179
CFDP1_GTEx_Heart_Left_Ventricle	Endometriosis of rectovaginal septum and vagina || id:finn-b-N14_ENDOMETRIOSIS_RECTPVAGSEPT_VAGINA	Wald ratio	1	-0.456682	0.228854	0.0459867
CFDP1_GTEx_Lung	Endometriosis of rectovaginal septum and vagina || id:finn-b-N14_ENDOMETRIOSIS_RECTPVAGSEPT_VAGINA	Wald ratio	1	-0.518987	0.252826	0.0400971
CFDP1_GTEx_Nerve_Tibial	Endometriosis of rectovaginal septum and vagina || id:finn-b-N14_ENDOMETRIOSIS_RECTPVAGSEPT_VAGINA	Wald ratio	1	-0.492215	0.211082	0.0197076
CFDP1_GTEx_Ovary	Endometriosis of rectovaginal septum and vagina || id:finn-b-N14_ENDOMETRIOSIS_RECTPVAGSEPT_VAGINA	Wald ratio	1	0.329281	0.159463	0.0389291
CFDP1_GTEx_Pancreas	Endometriosis of rectovaginal septum and vagina || id:finn-b-N14_ENDOMETRIOSIS_RECTPVAGSEPT_VAGINA	Wald ratio	1	-0.361171	0.180991	0.0459867
CFDP1_GTEx_Prostate	Endometriosis of rectovaginal septum and vagina || id:finn-b-N14_ENDOMETRIOSIS_RECTPVAGSEPT_VAGINA	Wald ratio	1	-0.310724	0.141463	0.0280557
CFDP1_GTEx_Skin_Not_Sun_Exposed_Suprapubic	Endometriosis of rectovaginal septum and vagina || id:finn-b-N14_ENDOMETRIOSIS_RECTPVAGSEPT_VAGINA	Wald ratio	1	0.537472	0.244555	0.0279667
CFDP1_GTEx_Skin_Sun_Exposed_Lower_leg	Endometriosis of rectovaginal septum and vagina || id:finn-b-N14_ENDOMETRIOSIS_RECTPVAGSEPT_VAGINA	Inverse variance weighted	2	-0.406851	0.176479	0.0211454
CFDP1_GTEx_Stomach	Endometriosis of rectovaginal septum and vagina || id:finn-b-N14_ENDOMETRIOSIS_RECTPVAGSEPT_VAGINA	Wald ratio	1	-0.362733	0.165141	0.0280557
CFDP1_GTEx_Thyroid	Endometriosis of rectovaginal septum and vagina || id:finn-b-N14_ENDOMETRIOSIS_RECTPVAGSEPT_VAGINA	Inverse variance weighted	2	-0.526694	0.229195	0.0215605
CFDP1_GTEx_Whole_Blood	Endometriosis of rectovaginal septum and vagina || id:finn-b-N14_ENDOMETRIOSIS_RECTPVAGSEPT_VAGINA	Wald ratio	1	-0.325866	0.158746	0.0400971
CFDP1_METSIM_eQTL	Endometriosis of rectovaginal septum and vagina || id:finn-b-N14_ENDOMETRIOSIS_RECTPVAGSEPT_VAGINA	Wald ratio	1	-0.118249	0.0592574	0.0459867
CFDP1_eQTLGen_blood	Endoplasmic reticulum aminopeptidase 1 || id:prot-a-971	Inverse variance weighted	15	-0.143466	0.0704291	0.0416467
CFDP1_eQTLGen_blood	Endoplasmic reticulum aminopeptidase 1 || id:prot-a-971	Inverse variance weighted	15	-0.143466	0.0704291	0.0416467
CFDP1_GTEx_Artery_Aorta	Endoplasmic reticulum aminopeptidase 2 || id:prot-a-972	Wald ratio	1	-0.400655	0.174318	0.0215383
CFDP1_CEREBELLUM_eQTL_MetaBrain	Endoplasmic reticulum resident protein 29 || id:prot-a-984	Wald ratio	1	-0.0968107	0.0460485	0.0355216
CFDP1_CORTEX_eQTL_MetaBrain	Endoplasmic reticulum resident protein 29 || id:prot-a-984	Inverse variance weighted	2	-0.122552	0.0518731	0.01815
CFDP1_GTEx_Artery_Aorta	Endoplasmic reticulum resident protein 29 || id:prot-a-984	Wald ratio	1	0.343656	0.174318	0.0486749
CFDP1_GTEx_Brain_Hippocampus	Endoplasmic reticulum resident protein 29 || id:prot-a-984	Wald ratio	1	-0.192871	0.0874488	0.0274167
CFDP1_GTEx_Brain_Caudate_basal_ganglia	Endothelial cell-specific molecule 1 levels || id:ebi-a-GCST90012068	Wald ratio	1	-0.136356	0.064353	0.0341005
CFDP1_GTEx_Brain_Cerebellar_Hemisphere	Endothelial cell-specific molecule 1 levels || id:ebi-a-GCST90012068	Wald ratio	1	-0.134965	0.0654095	0.0390765
CFDP1_GTEx_Cells_Cultured_fibroblasts	Endothelial cell-specific molecule 1 levels || id:ebi-a-GCST90012068	Inverse variance weighted	2	-0.0758614	0.0348816	0.029643
CFDP1_GTEx_Muscle_Skeletal	Endothelial cell-specific molecule 1 levels || id:ebi-a-GCST90012068	Wald ratio	1	-0.169112	0.079812	0.0341005
CFDP1_HIPPOCAMPUS_eQTL_MetaBrain	Endothelial cell-specific molecule 1 levels || id:ebi-a-GCST90012068	Wald ratio	1	-0.0561502	0.0277816	0.0432666
CFDP1_GTEx_Artery_Aorta	Endothelial monocyte-activating polypeptide 2 || id:prot-a-65	Wald ratio	1	-0.542877	0.173765	0.00178287
CFDP1_CORTEX_eQTL_MetaBrain	Endothelin-converting enzyme 1 || id:prot-a-883	Inverse variance weighted	2	0.126261	0.0518731	0.0149312
CFDP1_GTEx_Adipose_Visceral_Omentum	Endothelin-converting enzyme 1 || id:prot-a-883	Inverse variance weighted	2	0.285237	0.110389	0.00976855
CFDP1_GTEx_Brain_Cortex	Endothelin-converting enzyme 1 || id:prot-a-883	Wald ratio	1	0.197685	0.0966861	0.0408934
CFDP1_GTEx_Colon_Sigmoid	Endothelin-converting enzyme 1 || id:prot-a-883	Wald ratio	1	0.220608	0.112187	0.0492475
CFDP1_GTEx_Esophagus_Mucosa	Endothelin-converting enzyme 1 || id:prot-a-883	Inverse variance weighted	2	-0.192837	0.0951029	0.0425945
CFDP1_GTEx_Esophagus_Muscularis	Endothelin-converting enzyme 1 || id:prot-a-883	Wald ratio	1	0.208203	0.105878	0.0492475
CFDP1_GTEx_Nerve_Tibial	Endothelin-converting enzyme 1 || id:prot-a-883	Wald ratio	1	0.275566	0.140567	0.0499495
CFDP1_GTEx_Pituitary	Endothelin-converting enzyme 1 || id:prot-a-883	Wald ratio	1	0.349722	0.176988	0.0481591
CFDP1_GTEx_Skin_Not_Sun_Exposed_Suprapubic	Endothelin-converting enzyme 1 || id:prot-a-883	Wald ratio	1	-0.32699	0.164319	0.0465946
CFDP1_HIPPOCAMPUS_eQTL_MetaBrain	Endothelin-converting enzyme 1 || id:prot-a-883	Wald ratio	1	0.0991922	0.0498896	0.0467857
CFDP1_GTEx_Pituitary	Entropion and trichiasis of eyelid || id:finn-b-H7_ENTROPION	Wald ratio	1	1.01385	0.286329	0.000398822
CFDP1_GTEx_Esophagus_Mucosa	Envoplakin || id:prot-a-999	Inverse variance weighted	2	0.187556	0.0951029	0.0485942
CFDP1_CEREBELLUM_eQTL_MetaBrain	Eosinophil cationic protein levels || id:ebi-a-GCST90010338	Wald ratio	1	-0.184395	0.0736156	0.0122507
CFDP1_GTEx_Adipose_Visceral_Omentum	Eosinophil cationic protein levels || id:ebi-a-GCST90010338	Inverse variance weighted	2	-0.408953	0.174272	0.0189433
CFDP1_GTEx_Adrenal_Gland	Eosinophil cationic protein levels || id:ebi-a-GCST90010338	Wald ratio	1	-0.345884	0.151136	0.022105
CFDP1_GTEx_Brain_Caudate_basal_ganglia	Eosinophil cationic protein levels || id:ebi-a-GCST90010338	Wald ratio	1	-0.530336	0.18055	0.00331048
CFDP1_GTEx_Brain_Cerebellar_Hemisphere	Eosinophil cationic protein levels || id:ebi-a-GCST90010338	Wald ratio	1	-0.546003	0.186867	0.00347932
CFDP1_GTEx_Brain_Hippocampus	Eosinophil cationic protein levels || id:ebi-a-GCST90010338	Wald ratio	1	-0.285504	0.140969	0.0428377
CFDP1_GTEx_Colon_Transverse	Eosinophil cationic protein levels || id:ebi-a-GCST90010338	Wald ratio	1	-0.453174	0.224225	0.0432723
CFDP1_GTEx_Esophagus_Mucosa	Eosinophil cationic protein levels || id:ebi-a-GCST90010338	Inverse variance weighted	2	0.368982	0.148971	0.0132541
CFDP1_GTEx_Heart_Atrial_Appendage	Eosinophil cationic protein levels || id:ebi-a-GCST90010338	Inverse variance weighted	2	0.365867	0.153272	0.0169846
CFDP1_GTEx_Heart_Left_Ventricle	Eosinophil cationic protein levels || id:ebi-a-GCST90010338	Wald ratio	1	-0.474999	0.239538	0.0473694
CFDP1_GTEx_Muscle_Skeletal	Eosinophil cationic protein levels || id:ebi-a-GCST90010338	Wald ratio	1	-0.657735	0.223922	0.00331048
CFDP1_GTEx_Pancreas	Eosinophil cationic protein levels || id:ebi-a-GCST90010338	Wald ratio	1	-0.375657	0.18944	0.0473694
CFDP1_GTEx_Skin_Not_Sun_Exposed_Suprapubic	Eosinophil cationic protein levels || id:ebi-a-GCST90010338	Wald ratio	1	0.498345	0.251547	0.0475779
CFDP1_GTEx_Vagina	Eosinophil cationic protein levels || id:ebi-a-GCST90010338	Wald ratio	1	-0.268432	0.135399	0.0474206
CFDP1_HIPPOCAMPUS_eQTL_MetaBrain	Eosinophil cationic protein levels || id:ebi-a-GCST90010338	Wald ratio	1	-0.229101	0.0793354	0.00388008
CFDP1_METSIM_eQTL	Eosinophil cationic protein levels || id:ebi-a-GCST90010338	Wald ratio	1	-0.122992	0.0620237	0.0473694
CFDP1_eQTLGen_blood	Eosinophil counts || id:ebi-a-GCST004606	MR Egger	15	-0.0441591	0.0201584	0.0473059
CFDP1_eQTLGen_blood	Eosinophil counts || id:ebi-a-GCST004606	MR Egger	15	-0.0441591	0.0201584	0.0473059
CFDP1_eQTLGen_blood	Eosinophil counts || id:ebi-a-GCST004606	Penalised weighted median	15	-0.0257822	0.0112951	0.0224538
CFDP1_eQTLGen_blood	Eosinophil counts || id:ebi-a-GCST004606	Penalised weighted median	15	-0.0257822	0.0115211	0.0252324
CFDP1_eQTLGen_blood	Eosinophil counts || id:ebi-a-GCST004606	Penalised weighted median	15	-0.0257822	0.0117943	0.0288163
CFDP1_eQTLGen_blood	Eosinophil counts || id:ebi-a-GCST004606	Penalised weighted median	15	-0.0257822	0.0120182	0.0319316
CFDP1_eQTLGen_blood	Eosinophil counts || id:ebi-a-GCST004606	Weighted median	15	-0.0257822	0.011214	0.0214983
CFDP1_eQTLGen_blood	Eosinophil counts || id:ebi-a-GCST004606	Weighted median	15	-0.0257822	0.0113018	0.0225332
CFDP1_eQTLGen_blood	Eosinophil counts || id:ebi-a-GCST004606	Weighted median	15	-0.0257822	0.0116444	0.0268201
CFDP1_eQTLGen_blood	Eosinophil counts || id:ebi-a-GCST004606	Weighted median	15	-0.0257822	0.0121244	0.0334644
CFDP1_eQTLGen_blood	Eosinophil counts || id:ebi-a-GCST004606	Weighted mode	15	-0.0270041	0.0112104	0.0303497
CFDP1_eQTLGen_blood	Eosinophil counts || id:ebi-a-GCST004606	Weighted mode	15	-0.0270041	0.0115378	0.0345841
CFDP1_eQTLGen_blood	Eosinophil counts || id:ebi-a-GCST004606	Weighted mode	15	-0.0270041	0.0117991	0.0381621
CFDP1_eQTLGen_blood	Eosinophil counts || id:ebi-a-GCST004606	Weighted mode	15	-0.0270041	0.0121057	0.0425747
CFDP1_GTEx_Adrenal_Gland	Eosinophil counts || id:ebi-a-GCST004606	Wald ratio	1	-0.0288708	0.0139436	0.038402
CFDP1_GTEx_Artery_Tibial	Eosinophil counts || id:ebi-a-GCST004606	Inverse variance weighted	2	-0.0513389	0.022292	0.021278
CFDP1_GTEx_Breast_Mammary_Tissue	Eosinophil counts || id:ebi-a-GCST004606	Wald ratio	1	-0.0399252	0.0194924	0.0405359
CFDP1_GTEx_Heart_Left_Ventricle	Eosinophil counts || id:ebi-a-GCST004606	Wald ratio	1	-0.0430131	0.0217456	0.047927
CFDP1_GTEx_Pancreas	Eosinophil counts || id:ebi-a-GCST004606	Wald ratio	1	-0.0340173	0.0171977	0.047927
CFDP1_GTEx_Skin_Sun_Exposed_Lower_leg	Eosinophil counts || id:ebi-a-GCST004606	Inverse variance weighted	2	-0.0376649	0.0164182	0.0217849
CFDP1_GTEx_Testis	Eosinophil counts || id:ebi-a-GCST004606	Wald ratio	1	-0.0630169	0.0234508	0.00720538
CFDP1_GTEx_Thyroid	Eosinophil counts || id:ebi-a-GCST004606	Inverse variance weighted	2	-0.049373	0.0210547	0.0190277
CFDP1_GTEx_Vagina	Eosinophil counts || id:ebi-a-GCST004606	Wald ratio	1	-0.0318809	0.012673	0.0118809
CFDP1_GTEx_Whole_Blood	Eosinophil counts || id:ebi-a-GCST004606	Wald ratio	1	-0.029884	0.0149124	0.0450727
CFDP1_METSIM_eQTL	Eosinophil counts || id:ebi-a-GCST004606	Wald ratio	1	-0.0111374	0.00563061	0.047927
CFDP1_GTEx_Artery_Aorta	Eosinophil percentage of granulocytes || id:ebi-a-GCST004617	Wald ratio	1	-0.0586146	0.0254812	0.0214306
CFDP1_GTEx_Testis	Eosinophil percentage of granulocytes || id:ebi-a-GCST004617	Wald ratio	1	-0.0918768	0.0235302	9.43674e-05
CFDP1_GTEx_Thyroid	Eosinophil percentage of granulocytes || id:ebi-a-GCST004617	Inverse variance weighted	2	-0.0441234	0.021404	0.0392594
CFDP1_GTEx_Artery_Aorta	Eosinophil percentage of white cells || id:ebi-a-GCST004600	Wald ratio	1	-0.0603766	0.0253666	0.0173048
CFDP1_GTEx_Artery_Tibial	Eosinophil percentage of white cells || id:ebi-a-GCST004600	Inverse variance weighted	2	-0.050178	0.0222709	0.0242542
CFDP1_GTEx_Testis	Eosinophil percentage of white cells || id:ebi-a-GCST004600	Wald ratio	1	-0.089128	0.023427	0.000142092
CFDP1_GTEx_Thyroid	Eosinophil percentage of white cells || id:ebi-a-GCST004600	Inverse variance weighted	2	-0.0498498	0.0210344	0.0177921
CFDP1_CEREBELLUM_eQTL_MetaBrain	Ephrin type-A receptor 10 || id:prot-a-955	Wald ratio	1	-0.0915532	0.0460485	0.0467908
CFDP1_CORTEX_eQTL_MetaBrain	Ephrin type-A receptor 10 || id:prot-a-955	Inverse variance weighted	2	-0.133492	0.0518292	0.0100063
CFDP1_eQTLGen_blood	Ephrin type-A receptor 10 || id:prot-a-955	Penalised weighted median	15	-0.156336	0.078841	0.0473748
CFDP1_eQTLGen_blood	Ephrin type-A receptor 10 || id:prot-a-955	Weighted median	15	-0.156336	0.0785889	0.0466686
CFDP1_eQTLGen_blood	Ephrin type-A receptor 10 || id:prot-a-955	Weighted median	15	-0.156336	0.0795972	0.0495192
CFDP1_FUSION_muscle	Ephrin type-A receptor 10 || id:prot-a-955	Wald ratio	1	-0.122521	0.0545136	0.0246065
CFDP1_GTEx_Adipose_Visceral_Omentum	Ephrin type-A receptor 10 || id:prot-a-955	Inverse variance weighted	2	-0.216423	0.110094	0.0493212
CFDP1_GTEx_Adrenal_Gland	Ephrin type-A receptor 10 || id:prot-a-955	Wald ratio	1	-0.202108	0.0969856	0.0371699
CFDP1_GTEx_Artery_Coronary	Ephrin type-A receptor 10 || id:prot-a-955	Wald ratio	1	-0.257287	0.114476	0.0246065
CFDP1_GTEx_Cells_EBV-transformed_lymphocytes	Ephrin type-A receptor 10 || id:prot-a-955	Wald ratio	1	-0.178595	0.0794631	0.0246065
CFDP1_GTEx_Colon_Transverse	Ephrin type-A receptor 10 || id:prot-a-955	Wald ratio	1	-0.321576	0.147047	0.0287509
CFDP1_GTEx_Esophagus_Gastroesophageal_Junction	Ephrin type-A receptor 10 || id:prot-a-955	Wald ratio	1	-0.223301	0.109995	0.0423463
CFDP1_GTEx_Lung	Ephrin type-A receptor 10 || id:prot-a-955	Inverse variance weighted	2	-0.424745	0.153217	0.00556821
CFDP1_GTEx_Nerve_Tibial	Ephrin type-A receptor 10 || id:prot-a-955	Wald ratio	1	-0.311752	0.140567	0.026567
CFDP1_GTEx_Ovary	Ephrin type-A receptor 10 || id:prot-a-955	Wald ratio	1	0.226079	0.103893	0.0295493
CFDP1_GTEx_Prostate	Ephrin type-A receptor 10 || id:prot-a-955	Wald ratio	1	-0.210341	0.0935878	0.0246065
CFDP1_GTEx_Stomach	Ephrin type-A receptor 10 || id:prot-a-955	Wald ratio	1	-0.245548	0.109253	0.0246065
CFDP1_GTEx_Vagina	Ephrin type-A receptor 10 || id:prot-a-955	Wald ratio	1	-0.183499	0.0890216	0.0392754
CFDP1_GTEx_Whole_Blood	Ephrin type-A receptor 10 || id:prot-a-955	Wald ratio	1	-0.213173	0.10397	0.0403317
CFDP1_HIPPOCAMPUS_eQTL_MetaBrain	Ephrin type-A receptor 10 || id:prot-a-955	Wald ratio	1	-0.106822	0.0498896	0.0322598
CFDP1_GTEx_Artery_Tibial	Ephrin type-A receptor 5 || id:prot-a-958	Inverse variance weighted	2	0.318368	0.154935	0.0398939
CFDP1_GTEx_Thyroid	Ephrin type-A receptor 5 || id:prot-a-958	Inverse variance weighted	2	0.304184	0.146327	0.0376353
CFDP1_eQTLGen_blood	Ephrin type-B receptor 2 || id:prot-a-960	Inverse variance weighted	15	-0.187618	0.0732494	0.0104265
CFDP1_eQTLGen_blood	Ephrin type-B receptor 2 || id:prot-a-960	Penalised weighted median	15	-0.167578	0.0776332	0.0308822
CFDP1_eQTLGen_blood	Ephrin type-B receptor 2 || id:prot-a-960	Penalised weighted median	15	-0.167578	0.0793352	0.0346625
CFDP1_eQTLGen_blood	Ephrin type-B receptor 2 || id:prot-a-960	Penalised weighted median	15	-0.167578	0.0800981	0.036424
CFDP1_eQTLGen_blood	Ephrin type-B receptor 2 || id:prot-a-960	Penalised weighted median	15	-0.167578	0.0817603	0.0404008
CFDP1_eQTLGen_blood	Ephrin type-B receptor 2 || id:prot-a-960	Penalised weighted median	15	-0.167578	0.08213	0.0413104
CFDP1_eQTLGen_blood	Ephrin type-B receptor 2 || id:prot-a-960	Weighted median	15	-0.167374	0.0788755	0.0338371
CFDP1_eQTLGen_blood	Ephrin type-B receptor 2 || id:prot-a-960	Weighted median	15	-0.167374	0.0795895	0.0354684
CFDP1_eQTLGen_blood	Ephrin type-B receptor 2 || id:prot-a-960	Weighted median	15	-0.167374	0.0796515	0.0356116
CFDP1_eQTLGen_blood	Ephrin type-B receptor 2 || id:prot-a-960	Weighted median	15	-0.167374	0.079688	0.0356963
CFDP1_eQTLGen_blood	Ephrin type-B receptor 2 || id:prot-a-960	Weighted median	15	-0.167374	0.0823194	0.0420292
CFDP1_eQTLGen_blood	Ephrin type-B receptor 2 || id:prot-a-960	Weighted mode	15	-0.186198	0.0788485	0.0332292
CFDP1_eQTLGen_blood	Ephrin type-B receptor 2 || id:prot-a-960	Weighted mode	15	-0.186198	0.0789548	0.0334314
CFDP1_eQTLGen_blood	Ephrin type-B receptor 2 || id:prot-a-960	Weighted mode	15	-0.186198	0.0792005	0.033901
CFDP1_eQTLGen_blood	Ephrin type-B receptor 2 || id:prot-a-960	Weighted mode	15	-0.186198	0.0799354	0.0353254
CFDP1_GTEx_Artery_Tibial	Ephrin type-B receptor 2 || id:prot-a-960	Inverse variance weighted	2	-0.333983	0.154935	0.0311125
CFDP1_GTEx_Colon_Sigmoid	Ephrin type-B receptor 2 || id:prot-a-960	Wald ratio	1	-0.229644	0.112187	0.0406601
CFDP1_GTEx_Esophagus_Muscularis	Ephrin type-B receptor 2 || id:prot-a-960	Wald ratio	1	-0.21673	0.105878	0.0406601
CFDP1_GTEx_Lung	Ephrin type-B receptor 2 || id:prot-a-960	Inverse variance weighted	2	-0.307863	0.144702	0.0333734
CFDP1_GTEx_Ovary	Ephrin type-B receptor 2 || id:prot-a-960	Wald ratio	1	0.208131	0.104238	0.045859
CFDP1_GTEx_Skin_Sun_Exposed_Lower_leg	Ephrin type-B receptor 2 || id:prot-a-960	Inverse variance weighted	2	-0.259876	0.113919	0.0225344
CFDP1_GTEx_Thyroid	Ephrin type-B receptor 2 || id:prot-a-960	Inverse variance weighted	2	-0.292423	0.146327	0.0456705
CFDP1_GTEx_Vagina	Ephrin type-B receptor 2 || id:prot-a-960	Wald ratio	1	-0.190391	0.0890216	0.0324592
CFDP1_eQTLGen_blood	Ephrin type-B receptor 2 || id:prot-a-961	Inverse variance weighted	15	-0.172536	0.0680905	0.0112792
CFDP1_eQTLGen_blood	Ephrin type-B receptor 2 || id:prot-a-962	Inverse variance weighted	15	-0.236936	0.068094	0.000502266
CFDP1_eQTLGen_blood	Ephrin type-B receptor 2 || id:prot-a-962	Inverse variance weighted	15	-0.236936	0.068094	0.000502266
CFDP1_eQTLGen_blood	Ephrin type-B receptor 2 || id:prot-a-962	Inverse variance weighted	15	-0.236936	0.068094	0.000502266
CFDP1_eQTLGen_blood	Ephrin type-B receptor 2 || id:prot-a-962	Penalised weighted median	15	-0.194672	0.0790732	0.0138193
CFDP1_eQTLGen_blood	Ephrin type-B receptor 2 || id:prot-a-962	Penalised weighted median	15	-0.194672	0.0797396	0.0146324
CFDP1_eQTLGen_blood	Ephrin type-B receptor 2 || id:prot-a-962	Penalised weighted median	15	-0.194672	0.0812049	0.0165164
CFDP1_eQTLGen_blood	Ephrin type-B receptor 2 || id:prot-a-962	Penalised weighted median	15	-0.194672	0.0813153	0.0166637
CFDP1_eQTLGen_blood	Ephrin type-B receptor 2 || id:prot-a-962	Penalised weighted median	15	-0.194672	0.0820316	0.0176376
CFDP1_eQTLGen_blood	Ephrin type-B receptor 2 || id:prot-a-962	Weighted median	15	-0.194672	0.0795093	0.0143483
CFDP1_eQTLGen_blood	Ephrin type-B receptor 2 || id:prot-a-962	Weighted median	15	-0.194672	0.0808797	0.016087
CFDP1_eQTLGen_blood	Ephrin type-B receptor 2 || id:prot-a-962	Weighted median	15	-0.194672	0.0810747	0.0163437
CFDP1_eQTLGen_blood	Ephrin type-B receptor 2 || id:prot-a-962	Weighted median	15	-0.194672	0.0822499	0.0179406
CFDP1_eQTLGen_blood	Ephrin type-B receptor 2 || id:prot-a-962	Weighted median	15	-0.194672	0.0828857	0.0188398
CFDP1_eQTLGen_blood	Ephrin type-B receptor 2 || id:prot-a-962	Weighted mode	15	-0.189672	0.0790223	0.0308555
CFDP1_eQTLGen_blood	Ephrin type-B receptor 2 || id:prot-a-962	Weighted mode	15	-0.189672	0.0795403	0.0317924
CFDP1_eQTLGen_blood	Ephrin type-B receptor 2 || id:prot-a-962	Weighted mode	15	-0.189672	0.0796297	0.0319556
CFDP1_eQTLGen_blood	Ephrin type-B receptor 2 || id:prot-a-962	Weighted mode	15	-0.189672	0.0800806	0.0327852
CFDP1_eQTLGen_blood	Ephrin type-B receptor 2 || id:prot-a-962	Weighted mode	15	-0.189672	0.0812449	0.0349766
CFDP1_GTEx_Adrenal_Gland	Ephrin type-B receptor 2 || id:prot-a-962	Wald ratio	1	-0.194948	0.0969856	0.0444241
CFDP1_GTEx_Artery_Tibial	Ephrin type-B receptor 2 || id:prot-a-962	Inverse variance weighted	2	-0.368613	0.158913	0.0203627
CFDP1_GTEx_Colon_Sigmoid	Ephrin type-B receptor 2 || id:prot-a-962	Wald ratio	1	-0.286866	0.112187	0.0105565
CFDP1_GTEx_Colon_Transverse	Ephrin type-B receptor 2 || id:prot-a-962	Wald ratio	1	-0.290238	0.147047	0.0484078
CFDP1_GTEx_Esophagus_Muscularis	Ephrin type-B receptor 2 || id:prot-a-962	Wald ratio	1	-0.270735	0.105878	0.0105565
CFDP1_GTEx_Heart_Left_Ventricle	Ephrin type-B receptor 2 || id:prot-a-962	Wald ratio	1	-0.30531	0.152398	0.0451379
CFDP1_GTEx_Ovary	Ephrin type-B receptor 2 || id:prot-a-962	Wald ratio	1	0.238159	0.104238	0.0223264
CFDP1_GTEx_Pancreas	Ephrin type-B receptor 2 || id:prot-a-962	Wald ratio	1	-0.241457	0.120525	0.0451379
CFDP1_GTEx_Skin_Not_Sun_Exposed_Suprapubic	Ephrin type-B receptor 2 || id:prot-a-962	Wald ratio	1	0.394036	0.164319	0.0164852
CFDP1_GTEx_Skin_Sun_Exposed_Lower_leg	Ephrin type-B receptor 2 || id:prot-a-962	Inverse variance weighted	2	-0.226001	0.113919	0.0472694
CFDP1_GTEx_Vagina	Ephrin type-B receptor 2 || id:prot-a-962	Wald ratio	1	-0.174884	0.0890216	0.0494703
CFDP1_METSIM_eQTL	Ephrin type-B receptor 2 || id:prot-a-962	Wald ratio	1	-0.0790541	0.0394606	0.0451379
CFDP1_CEREBELLUM_eQTL_MetaBrain	Ephrin-A3 || id:prot-a-898	Wald ratio	1	0.11494	0.0460485	0.012558
CFDP1_CORTEX_eQTL_MetaBrain	Ephrin-A3 || id:prot-a-898	Inverse variance weighted	2	0.139445	0.0518731	0.00718406
CFDP1_GTEx_Artery_Aorta	Ephrin-A3 || id:prot-a-898	Wald ratio	1	-0.389587	0.174318	0.0254226
CFDP1_GTEx_Brain_Caudate_basal_ganglia	Ephrin-A3 || id:prot-a-898	Wald ratio	1	0.294764	0.114305	0.00991613
CFDP1_GTEx_Brain_Cerebellar_Hemisphere	Ephrin-A3 || id:prot-a-898	Wald ratio	1	0.289276	0.117	0.0134194
CFDP1_GTEx_Brain_Cortex	Ephrin-A3 || id:prot-a-898	Wald ratio	1	0.218173	0.0966861	0.024039
CFDP1_GTEx_Brain_Hippocampus	Ephrin-A3 || id:prot-a-898	Wald ratio	1	0.226399	0.0874488	0.00962739
CFDP1_GTEx_Muscle_Skeletal	Ephrin-A3 || id:prot-a-898	Wald ratio	1	0.365573	0.141764	0.00991613
CFDP1_HIPPOCAMPUS_eQTL_MetaBrain	Ephrin-A3 || id:prot-a-898	Wald ratio	1	0.128343	0.0498896	0.0100953
CFDP1_CEREBELLUM_eQTL_MetaBrain	Ephrin-A3 || id:prot-a-899	Wald ratio	1	0.0933661	0.0460485	0.0426053
CFDP1_CORTEX_eQTL_MetaBrain	Ephrin-A3 || id:prot-a-899	Inverse variance weighted	2	0.121623	0.0518731	0.0190465
CFDP1_GTEx_Brain_Caudate_basal_ganglia	Ephrin-A3 || id:prot-a-899	Wald ratio	1	0.22771	0.114305	0.0463572
CFDP1_GTEx_Brain_Cerebellar_Hemisphere	Ephrin-A3 || id:prot-a-899	Wald ratio	1	0.251043	0.117	0.0318994
CFDP1_GTEx_Brain_Hippocampus	Ephrin-A3 || id:prot-a-899	Wald ratio	1	0.202204	0.0874488	0.0207637
CFDP1_GTEx_Muscle_Skeletal	Ephrin-A3 || id:prot-a-899	Wald ratio	1	0.282412	0.141764	0.0463572
CFDP1_HIPPOCAMPUS_eQTL_MetaBrain	Ephrin-A3 || id:prot-a-899	Wald ratio	1	0.105062	0.0498896	0.0352146
CFDP1_GTEx_Artery_Aorta	Epiandrosterone sulfate || id:met-a-627	Wald ratio	1	0.0830087	0.0409509	0.0426596
CFDP1_GTEx_Adipose_Visceral_Omentum	Epidermal growth factor levels || id:ebi-a-GCST90010212	Inverse variance weighted	2	-0.430562	0.186802	0.0211718
CFDP1_GTEx_Adrenal_Gland	Epidermal growth factor levels || id:ebi-a-GCST90010212	Wald ratio	1	-0.31391	0.148562	0.0346016
CFDP1_GTEx_Artery_Tibial	Epidermal growth factor levels || id:ebi-a-GCST90010212	Inverse variance weighted	2	-0.533408	0.24104	0.0269017
CFDP1_GTEx_Colon_Transverse	Epidermal growth factor levels || id:ebi-a-GCST90010212	Wald ratio	1	-0.435796	0.220411	0.0480192
CFDP1_GTEx_Lung	Epidermal growth factor levels || id:ebi-a-GCST90010212	Inverse variance weighted	2	-0.511842	0.236285	0.0302957
CFDP1_GTEx_Skin_Not_Sun_Exposed_Suprapubic	Epidermal growth factor levels || id:ebi-a-GCST90010212	Wald ratio	1	0.48783	0.246845	0.048125
CFDP1_GTEx_Thyroid	Epidermal growth factor levels || id:ebi-a-GCST90010212	Inverse variance weighted	2	-0.506213	0.229171	0.0271828
CFDP1_CEREBELLUM_eQTL_MetaBrain	Epidermal growth factor receptor || id:prot-a-909	Wald ratio	1	0.0968107	0.0460485	0.0355216
CFDP1_CORTEX_eQTL_MetaBrain	Epidermal growth factor receptor || id:prot-a-909	Inverse variance weighted	2	0.12031	0.0518731	0.0203777
CFDP1_GTEx_Brain_Caudate_basal_ganglia	Epidermal growth factor receptor || id:prot-a-909	Wald ratio	1	0.288913	0.114305	0.0114859
CFDP1_GTEx_Cells_Cultured_fibroblasts	Epidermal growth factor receptor || id:prot-a-909	Inverse variance weighted	2	0.119185	0.0603423	0.0482521
CFDP1_GTEx_Esophagus_Mucosa	Epidermal growth factor receptor || id:prot-a-909	Inverse variance weighted	2	-0.1869	0.0948521	0.048789
CFDP1_GTEx_Muscle_Skeletal	Epidermal growth factor receptor || id:prot-a-909	Wald ratio	1	0.358317	0.141764	0.0114859
CFDP1_GTEx_Artery_Aorta	Epidermal growth factor receptor variant III || id:prot-a-910	Wald ratio	1	-0.598769	0.173765	0.000569245
CFDP1_GTEx_Brain_Cerebellar_Hemisphere	Epidermal growth factor receptor variant III || id:prot-a-910	Wald ratio	1	0.235843	0.117	0.0438263
CFDP1_GTEx_Brain_Cortex	Epidermal growth factor receptor variant III || id:prot-a-910	Wald ratio	1	0.241895	0.0966861	0.0123543
CFDP1_GTEx_Pituitary	Epidermal growth factor receptor variant III || id:prot-a-910	Wald ratio	1	-0.400351	0.176988	0.0236962
CFDP1_HIPPOCAMPUS_eQTL_MetaBrain	Epidermal growth factor receptor variant III || id:prot-a-910	Wald ratio	1	0.104866	0.0498896	0.0355567
CFDP1_GTEx_Adrenal_Gland	Epididymis-specific alpha-mannosidase || id:prot-a-1835	Wald ratio	1	-0.196249	0.0969856	0.0430227
CFDP1_GTEx_Artery_Tibial	Epididymis-specific alpha-mannosidase || id:prot-a-1835	Inverse variance weighted	2	-0.368151	0.154935	0.0174936
CFDP1_GTEx_Thyroid	Epididymis-specific alpha-mannosidase || id:prot-a-1835	Inverse variance weighted	2	-0.35282	0.146327	0.0159008
CFDP1_CEREBELLUM_eQTL_MetaBrain	Epiphora || id:finn-b-H7_EPIPHORA	Wald ratio	1	0.376728	0.155731	0.0155593
CFDP1_GTEx_Artery_Aorta	Epiphora || id:finn-b-H7_EPIPHORA	Wald ratio	1	-1.74595	0.620905	0.00492432
CFDP1_GTEx_Brain_Caudate_basal_ganglia	Epiphora || id:finn-b-H7_EPIPHORA	Wald ratio	1	0.891941	0.385218	0.0205899
CFDP1_GTEx_Brain_Cerebellar_Hemisphere	Epiphora || id:finn-b-H7_EPIPHORA	Wald ratio	1	0.879343	0.39476	0.0259113
CFDP1_GTEx_Brain_Hippocampus	Epiphora || id:finn-b-H7_EPIPHORA	Wald ratio	1	0.603846	0.296911	0.0419758
CFDP1_GTEx_Cells_Cultured_fibroblasts	Epiphora || id:finn-b-H7_EPIPHORA	Inverse variance weighted	2	0.467264	0.20955	0.0257578
CFDP1_GTEx_Muscle_Skeletal	Epiphora || id:finn-b-H7_EPIPHORA	Wald ratio	1	1.10621	0.477756	0.0205899
CFDP1_HIPPOCAMPUS_eQTL_MetaBrain	Epiphora || id:finn-b-H7_EPIPHORA	Wald ratio	1	0.369183	0.167668	0.0276747
CFDP1_GTEx_Adipose_Subcutaneous	Epiphycan || id:prot-a-970	Inverse variance weighted	2	-0.232237	0.102063	0.0228803
CFDP1_GTEx_Pituitary	Epiregulin || id:prot-a-977	Wald ratio	1	-0.376525	0.176988	0.0333865
CFDP1_GTEx_Skin_Sun_Exposed_Lower_leg	Episcleritis || id:finn-b-H7_EPISCLERITIS	Inverse variance weighted	2	-0.487664	0.244935	0.0464816
CFDP1_CEREBELLUM_eQTL_MetaBrain	Episodal and paroxysmal disorders || id:finn-b-G6_EPIPAROX	Wald ratio	1	0.0299134	0.0150474	0.046817
CFDP1_GTEx_Artery_Aorta	Episodal and paroxysmal disorders || id:finn-b-G6_EPIPAROX	Wald ratio	1	-0.142775	0.0597662	0.0168994
CFDP1_GTEx_Brain_Cerebellar_Hemisphere	Episodal and paroxysmal disorders || id:finn-b-G6_EPIPAROX	Wald ratio	1	0.0806102	0.0382323	0.0349935
CFDP1_GTEx_Cells_Cultured_fibroblasts	Episodal and paroxysmal disorders || id:finn-b-G6_EPIPAROX	Inverse variance weighted	2	0.040516	0.0202892	0.0458332
CFDP1_HIPPOCAMPUS_eQTL_MetaBrain	Episodal and paroxysmal disorders || id:finn-b-G6_EPIPAROX	Wald ratio	1	0.0346292	0.0162386	0.0329633
CFDP1_FUSION_muscle	epithelial cell adhesion molecule levels || id:ebi-a-GCST90010213	Wald ratio	1	-0.16286	0.0812119	0.0449235
CFDP1_GTEx_Artery_Coronary	epithelial cell adhesion molecule levels || id:ebi-a-GCST90010213	Wald ratio	1	-0.341997	0.170541	0.0449235
CFDP1_GTEx_Artery_Tibial	epithelial cell adhesion molecule levels || id:ebi-a-GCST90010213	Inverse variance weighted	2	-0.535865	0.243788	0.0279439
CFDP1_GTEx_Cells_EBV-transformed_lymphocytes	epithelial cell adhesion molecule levels || id:ebi-a-GCST90010213	Wald ratio	1	-0.237397	0.118381	0.0449235
CFDP1_GTEx_Colon_Sigmoid	epithelial cell adhesion molecule levels || id:ebi-a-GCST90010213	Wald ratio	1	-0.335887	0.170978	0.0494709
CFDP1_GTEx_Colon_Transverse	epithelial cell adhesion molecule levels || id:ebi-a-GCST90010213	Wald ratio	1	-0.47985	0.222561	0.031081
CFDP1_GTEx_Esophagus_Muscularis	epithelial cell adhesion molecule levels || id:ebi-a-GCST90010213	Wald ratio	1	-0.316999	0.161363	0.0494709
CFDP1_GTEx_Lung	epithelial cell adhesion molecule levels || id:ebi-a-GCST90010213	Inverse variance weighted	2	-0.575779	0.238696	0.0158573
CFDP1_GTEx_Prostate	epithelial cell adhesion molecule levels || id:ebi-a-GCST90010213	Wald ratio	1	-0.279595	0.139423	0.0449235
CFDP1_GTEx_Skin_Not_Sun_Exposed_Suprapubic	epithelial cell adhesion molecule levels || id:ebi-a-GCST90010213	Wald ratio	1	0.534057	0.249588	0.0323743
CFDP1_GTEx_Stomach	epithelial cell adhesion molecule levels || id:ebi-a-GCST90010213	Wald ratio	1	-0.326393	0.16276	0.0449235
CFDP1_GTEx_Thyroid	epithelial cell adhesion molecule levels || id:ebi-a-GCST90010213	Inverse variance weighted	2	-0.512432	0.231796	0.0270567
CFDP1_GTEx_Vagina	epithelial cell adhesion molecule levels || id:ebi-a-GCST90010213	Wald ratio	1	-0.266554	0.134205	0.0470146
CFDP1_GTEx_Whole_Blood	epithelial cell adhesion molecule levels || id:ebi-a-GCST90010213	Wald ratio	1	-0.339896	0.161597	0.0354345
CFDP1_CORTEX_eQTL_MetaBrain	Epstein-Barr virus EBNA-1 antibody levels || id:ebi-a-GCST90006899	Inverse variance weighted	2	0.0888378	0.0344245	0.00986134
CFDP1_FUSION_muscle	Epstein-Barr virus EBNA-1 antibody levels || id:ebi-a-GCST90006899	Wald ratio	1	0.0793793	0.034923	0.0230275
CFDP1_GTEx_Adipose_Subcutaneous	Epstein-Barr virus EBNA-1 antibody levels || id:ebi-a-GCST90006899	Inverse variance weighted	2	-0.143501	0.0659283	0.0295087
CFDP1_GTEx_Adrenal_Gland	Epstein-Barr virus EBNA-1 antibody levels || id:ebi-a-GCST90006899	Wald ratio	1	0.16756	0.0623793	0.00722818
CFDP1_GTEx_Artery_Coronary	Epstein-Barr virus EBNA-1 antibody levels || id:ebi-a-GCST90006899	Wald ratio	1	0.166692	0.0733366	0.0230275
CFDP1_GTEx_Breast_Mammary_Tissue	Epstein-Barr virus EBNA-1 antibody levels || id:ebi-a-GCST90006899	Wald ratio	1	0.226873	0.0874244	0.00945685
CFDP1_GTEx_Cells_EBV-transformed_lymphocytes	Epstein-Barr virus EBNA-1 antibody levels || id:ebi-a-GCST90006899	Wald ratio	1	0.115709	0.0509065	0.0230275
CFDP1_GTEx_Colon_Sigmoid	Epstein-Barr virus EBNA-1 antibody levels || id:ebi-a-GCST90006899	Wald ratio	1	0.156188	0.0719861	0.0300301
CFDP1_GTEx_Colon_Transverse	Epstein-Barr virus EBNA-1 antibody levels || id:ebi-a-GCST90006899	Wald ratio	1	0.220994	0.0937367	0.0183936
CFDP1_GTEx_Esophagus_Gastroesophageal_Junction	Epstein-Barr virus EBNA-1 antibody levels || id:ebi-a-GCST90006899	Wald ratio	1	0.181493	0.0708694	0.0104388
CFDP1_GTEx_Esophagus_Muscularis	Epstein-Barr virus EBNA-1 antibody levels || id:ebi-a-GCST90006899	Wald ratio	1	0.147405	0.0679382	0.0300301
CFDP1_GTEx_Heart_Left_Ventricle	Epstein-Barr virus EBNA-1 antibody levels || id:ebi-a-GCST90006899	Wald ratio	1	0.243553	0.0976119	0.0125918
CFDP1_GTEx_Nerve_Tibial	Epstein-Barr virus EBNA-1 antibody levels || id:ebi-a-GCST90006899	Wald ratio	1	0.204121	0.0900379	0.0233864
CFDP1_GTEx_Ovary	Epstein-Barr virus EBNA-1 antibody levels || id:ebi-a-GCST90006899	Wald ratio	1	-0.151882	0.0670985	0.0236005
CFDP1_GTEx_Pancreas	Epstein-Barr virus EBNA-1 antibody levels || id:ebi-a-GCST90006899	Wald ratio	1	0.192615	0.0771972	0.0125918
CFDP1_GTEx_Prostate	Epstein-Barr virus EBNA-1 antibody levels || id:ebi-a-GCST90006899	Wald ratio	1	0.136277	0.0599552	0.0230275
CFDP1_GTEx_Skin_Not_Sun_Exposed_Suprapubic	Epstein-Barr virus EBNA-1 antibody levels || id:ebi-a-GCST90006899	Wald ratio	1	-0.241422	0.105445	0.0220472
CFDP1_GTEx_Skin_Sun_Exposed_Lower_leg	Epstein-Barr virus EBNA-1 antibody levels || id:ebi-a-GCST90006899	Inverse variance weighted	2	0.16484	0.0831138	0.0473339
CFDP1_GTEx_Stomach	Epstein-Barr virus EBNA-1 antibody levels || id:ebi-a-GCST90006899	Wald ratio	1	0.159087	0.0699905	0.0230275
CFDP1_GTEx_Vagina	Epstein-Barr virus EBNA-1 antibody levels || id:ebi-a-GCST90006899	Wald ratio	1	0.140625	0.0567662	0.0132396
CFDP1_GTEx_Whole_Blood	Epstein-Barr virus EBNA-1 antibody levels || id:ebi-a-GCST90006899	Wald ratio	1	0.170232	0.0671737	0.0112702
CFDP1_METSIM_eQTL	Epstein-Barr virus EBNA-1 antibody levels || id:ebi-a-GCST90006899	Wald ratio	1	0.0630633	0.0252747	0.0125918
CFDP1_GTEx_Testis	ER- Breast cancer (GWAS) || id:ieu-a-1137	Wald ratio	1	-0.542627	0.180009	0.00257454
CFDP1_CORTEX_eQTL_MetaBrain	ER- Breast cancer (Survival) || id:ieu-a-1163	Wald ratio	1	-0.479918	0.228855	0.0359898
CFDP1_eQTLGen_blood	ER- Breast cancer (Survival) || id:ieu-a-1163	Inverse variance weighted	15	-0.308184	0.150011	0.0399363
CFDP1_GTEx_Colon_Transverse	ER- Breast cancer (Survival) || id:ieu-a-1163	Wald ratio	1	-0.611766	0.309576	0.0481391
CFDP1_GTEx_Esophagus_Gastroesophageal_Junction	ER- Breast cancer (Survival) || id:ieu-a-1163	Wald ratio	1	-0.486284	0.236887	0.0400913
CFDP1_GTEx_Nerve_Tibial	ER- Breast cancer (Survival) || id:ieu-a-1163	Wald ratio	1	-0.601788	0.298859	0.0440498
CFDP1_GTEx_Vagina	ER- Breast cancer (Survival) || id:ieu-a-1163	Wald ratio	1	-0.418763	0.190825	0.0282003
CFDP1_GTEx_Artery_Aorta	ER+ Breast cancer (Survival) || id:ieu-a-1164	Wald ratio	1	-0.6704	0.319651	0.035968
CFDP1_eQTLGen_blood	Erectile dysfunction || id:ebi-a-GCST006956	Inverse variance weighted	15	-0.109015	0.0538857	0.0430644
CFDP1_CEREBELLUM_eQTL_MetaBrain	Erectile dysfunction || id:finn-b-ERECTILE_DYSFUNCTION	Wald ratio	1	-0.157725	0.0775936	0.0420818
CFDP1_eQTLGen_blood	Ergothioneine || id:met-a-750	Inverse variance weighted	4	0.0590691	0.0253489	0.0197932
CFDP1_eQTLGen_blood	Ergothioneine || id:met-a-750	Inverse variance weighted	4	0.0561677	0.0252108	0.0258861
CFDP1_eQTLGen_blood	Ergothioneine || id:met-a-750	Penalised weighted median	4	0.0555558	0.0246632	0.0242856
CFDP1_eQTLGen_blood	Ergothioneine || id:met-a-750	Penalised weighted median	4	0.0555558	0.0257985	0.0312832
CFDP1_eQTLGen_blood	Ergothioneine || id:met-a-750	Penalised weighted median	4	0.0555558	0.0267232	0.0376236
CFDP1_eQTLGen_blood	Ergothioneine || id:met-a-750	Penalised weighted median	4	0.0534355	0.0264219	0.0431354
CFDP1_eQTLGen_blood	Ergothioneine || id:met-a-750	Weighted median	4	0.0555558	0.0261582	0.0336835
CFDP1_eQTLGen_blood	Ergothioneine || id:met-a-750	Weighted median	4	0.0534355	0.0254572	0.0358139
CFDP1_eQTLGen_blood	Ergothioneine || id:met-a-750	Weighted median	4	0.0555558	0.0268249	0.038354
CFDP1_eQTLGen_blood	Ergothioneine || id:met-a-750	Weighted median	4	0.0555558	0.0273152	0.0419637
CFDP1_FUSION_muscle	Ergothioneine || id:met-a-750	Wald ratio	1	0.0359825	0.0169118	0.0333653
CFDP1_GTEx_Adipose_Subcutaneous	Ergothioneine || id:met-a-750	Wald ratio	1	-0.0649513	0.0330199	0.0491794
CFDP1_GTEx_Adrenal_Gland	Ergothioneine || id:met-a-750	Wald ratio	1	0.0781092	0.0302673	0.00986159
CFDP1_GTEx_Artery_Coronary	Ergothioneine || id:met-a-750	Wald ratio	1	0.0755615	0.0355139	0.0333653
CFDP1_GTEx_Breast_Mammary_Tissue	Ergothioneine || id:met-a-750	Wald ratio	1	0.104865	0.0422182	0.0129963
CFDP1_GTEx_Cells_EBV-transformed_lymphocytes	Ergothioneine || id:met-a-750	Wald ratio	1	0.0524509	0.0246519	0.0333653
CFDP1_GTEx_Esophagus_Gastroesophageal_Junction	Ergothioneine || id:met-a-750	Wald ratio	1	0.0849793	0.0342124	0.0129963
CFDP1_GTEx_Heart_Left_Ventricle	Ergothioneine || id:met-a-750	Wald ratio	1	0.0969808	0.0477207	0.0421275
CFDP1_GTEx_Lung	Ergothioneine || id:met-a-750	Wald ratio	1	0.10502	0.0516764	0.0421275
CFDP1_GTEx_Nerve_Tibial	Ergothioneine || id:met-a-750	Wald ratio	1	0.0876802	0.0431442	0.0421275
CFDP1_GTEx_Ovary	Ergothioneine || id:met-a-750	Wald ratio	1	-0.0655801	0.0320997	0.0410514
CFDP1_GTEx_Pancreas	Ergothioneine || id:met-a-750	Wald ratio	1	0.100641	0.0377403	0.00766076
CFDP1_GTEx_Prostate	Ergothioneine || id:met-a-750	Wald ratio	1	0.0617742	0.0290339	0.0333653
CFDP1_GTEx_Skin_Not_Sun_Exposed_Suprapubic	Ergothioneine || id:met-a-750	Wald ratio	1	-0.0983716	0.0500102	0.0491794
CFDP1_GTEx_Skin_Sun_Exposed_Lower_leg	Ergothioneine || id:met-a-750	Wald ratio	1	0.0821511	0.0404235	0.0421275
CFDP1_GTEx_Stomach	Ergothioneine || id:met-a-750	Wald ratio	1	0.0721139	0.0338935	0.0333653
CFDP1_GTEx_Vagina	Ergothioneine || id:met-a-750	Wald ratio	1	0.0712173	0.0267065	0.00766076
CFDP1_GTEx_Whole_Blood	Ergothioneine || id:met-a-750	Wald ratio	1	0.0659407	0.032447	0.0421275
CFDP1_METSIM_eQTL	Ergothioneine || id:met-a-750	Wald ratio	1	0.0329503	0.0123564	0.00766076
CFDP1_METSIM_eQTL	Ergothioneine || id:met-a-750	Wald ratio	1	0.0251113	0.0123564	0.0421275
CFDP1_GTEx_Artery_Tibial	Erlin-1 || id:prot-a-980	Inverse variance weighted	2	-0.308375	0.154935	0.046552
CFDP1_GTEx_Skin_Sun_Exposed_Lower_leg	Erlin-1 || id:prot-a-980	Inverse variance weighted	2	-0.227711	0.113919	0.0456211
CFDP1_GTEx_Testis	Erythrocyte band 7 integral membrane protein || id:prot-a-2882	Wald ratio	1	-0.373665	0.162463	0.0214482
CFDP1_CORTEX_eQTL_MetaBrain	Estimated glomerular filtration rate || id:bbj-a-60	Wald ratio	1	-0.0235745	0.0110628	0.0330918
CFDP1_FUSION_muscle	Estimated glomerular filtration rate || id:bbj-a-60	Wald ratio	1	-0.0135942	0.00688886	0.0484544
CFDP1_GTEx_Artery_Coronary	Estimated glomerular filtration rate || id:bbj-a-60	Wald ratio	1	-0.0285471	0.0144663	0.0484544
CFDP1_GTEx_Artery_Tibial	Estimated glomerular filtration rate || id:bbj-a-60	Inverse variance weighted	2	-0.049975	0.0224128	0.0257639
CFDP1_GTEx_Cells_EBV-transformed_lymphocytes	Estimated glomerular filtration rate || id:bbj-a-60	Wald ratio	1	-0.0198159	0.0100417	0.0484544
CFDP1_GTEx_Nerve_Tibial	Estimated glomerular filtration rate || id:bbj-a-60	Wald ratio	1	-0.0361901	0.0180788	0.0453066
CFDP1_GTEx_Prostate	Estimated glomerular filtration rate || id:bbj-a-60	Wald ratio	1	-0.0233383	0.0118267	0.0484544
CFDP1_GTEx_Stomach	Estimated glomerular filtration rate || id:bbj-a-60	Wald ratio	1	-0.0272446	0.0138062	0.0484544
CFDP1_GTEx_Thyroid	Estimated glomerular filtration rate || id:bbj-a-60	Inverse variance weighted	2	-0.0497819	0.0219444	0.023296
CFDP1_GTEx_Vagina	Estimated glomerular filtration rate || id:bbj-a-60	Wald ratio	1	-0.0226862	0.0110042	0.0392471
CFDP1_CEREBELLUM_eQTL_MetaBrain	Estimated glomerular filtration rate || id:ieu-b-4832	Wald ratio	1	-0.26215	0.130894	0.045202
CFDP1_eQTLGen_blood	Estimated glomerular filtration rate || id:ieu-b-4832	Inverse variance weighted	13	-0.485249	0.226722	0.0323324
CFDP1_GTEx_Brain_Caudate_basal_ganglia	Estimated glomerular filtration rate || id:ieu-b-4832	Wald ratio	1	-0.749734	0.321315	0.0196307
CFDP1_GTEx_Brain_Cerebellar_Hemisphere	Estimated glomerular filtration rate || id:ieu-b-4832	Wald ratio	1	-0.734705	0.331654	0.026741
CFDP1_GTEx_Cells_Cultured_fibroblasts	Estimated glomerular filtration rate || id:ieu-b-4832	Wald ratio	1	-0.404186	0.179638	0.0244489
CFDP1_GTEx_Muscle_Skeletal	Estimated glomerular filtration rate || id:ieu-b-4832	Wald ratio	1	-0.929838	0.398502	0.0196307
CFDP1_HIPPOCAMPUS_eQTL_MetaBrain	Estimated glomerular filtration rate || id:ieu-b-4832	Wald ratio	1	-0.314402	0.14106	0.025824
CFDP1_GTEx_Testis	Estradiol levels || id:ebi-a-GCST90012105	Wald ratio	1	0.0111198	0.00554152	0.0447895
CFDP1_GTEx_Testis	Estradiol levels || id:ebi-a-GCST90020091	Wald ratio	1	0.215894	0.0842404	0.0103822
CFDP1_GTEx_Thyroid	Estrone 3-sulfate || id:met-a-403	Inverse variance weighted	2	-0.154005	0.0781742	0.0488353
CFDP1_CEREBELLUM_eQTL_MetaBrain	ETS domain-containing protein Elk-3 || id:prot-a-931	Wald ratio	1	-0.0957229	0.0460485	0.0376412
CFDP1_CORTEX_eQTL_MetaBrain	ETS domain-containing protein Elk-3 || id:prot-a-931	Inverse variance weighted	2	-0.108396	0.0518731	0.0366501
CFDP1_GTEx_Artery_Aorta	ETS domain-containing protein Elk-3 || id:prot-a-931	Wald ratio	1	0.437732	0.174318	0.0120352
CFDP1_GTEx_Artery_Aorta	Eukaryotic translation initiation factor 4B || id:prot-a-922	Wald ratio	1	0.374092	0.174318	0.0318704
CFDP1_CORTEX_eQTL_MetaBrain	Eukaryotic translation initiation factor 4E type 2 || id:prot-a-923	Inverse variance weighted	2	-0.115401	0.0518731	0.0261025
CFDP1_GTEx_Vagina	Eukaryotic translation initiation factor 4E type 2 || id:prot-a-923	Wald ratio	1	-0.176607	0.0890216	0.0472702
CFDP1_CORTEX_eQTL_MetaBrain	Eukaryotic translation initiation factor 5 || id:prot-a-926	Inverse variance weighted	2	-0.113504	0.0518731	0.0286614
CFDP1_GTEx_Cells_Cultured_fibroblasts	Eukaryotic translation initiation factor 5 || id:prot-a-926	Inverse variance weighted	2	-0.128288	0.0603368	0.033487
CFDP1_GTEx_Vagina	Eukaryotic translation initiation factor 5 || id:prot-a-926	Wald ratio	1	-0.186084	0.0890216	0.0365888
CFDP1_HIPPOCAMPUS_eQTL_MetaBrain	Eukaryotic translation initiation factor 5 || id:prot-a-926	Wald ratio	1	-0.0997791	0.0498896	0.0455003
CFDP1_CEREBELLUM_eQTL_MetaBrain	Eukaryotic translation initiation factor 5A-1 || id:prot-a-927	Wald ratio	1	-0.115484	0.0460485	0.012146
CFDP1_CORTEX_eQTL_MetaBrain	Eukaryotic translation initiation factor 5A-1 || id:prot-a-927	Inverse variance weighted	2	-0.137238	0.0518731	0.00815339
CFDP1_GTEx_Artery_Aorta	Eukaryotic translation initiation factor 5A-1 || id:prot-a-927	Wald ratio	1	0.397888	0.174318	0.0224575
CFDP1_GTEx_Brain_Caudate_basal_ganglia	Eukaryotic translation initiation factor 5A-1 || id:prot-a-927	Wald ratio	1	-0.238961	0.114305	0.0365683
CFDP1_GTEx_Brain_Cerebellar_Hemisphere	Eukaryotic translation initiation factor 5A-1 || id:prot-a-927	Wald ratio	1	-0.235843	0.117	0.0438263
CFDP1_GTEx_Brain_Cortex	Eukaryotic translation initiation factor 5A-1 || id:prot-a-927	Wald ratio	1	-0.203077	0.0966861	0.0356962
CFDP1_GTEx_Brain_Hippocampus	Eukaryotic translation initiation factor 5A-1 || id:prot-a-927	Wald ratio	1	-0.180082	0.0874488	0.0394666
CFDP1_GTEx_Cells_Cultured_fibroblasts	Eukaryotic translation initiation factor 5A-1 || id:prot-a-927	Inverse variance weighted	2	-0.145358	0.0603368	0.0159913
CFDP1_GTEx_Muscle_Skeletal	Eukaryotic translation initiation factor 5A-1 || id:prot-a-927	Wald ratio	1	-0.296365	0.141764	0.0365683
CFDP1_HIPPOCAMPUS_eQTL_MetaBrain	Eukaryotic translation initiation factor 5A-1 || id:prot-a-927	Wald ratio	1	-0.106822	0.0498896	0.0322598
CFDP1_eQTLGen_blood	Eustachian salpingitis and obstruction || id:finn-b-H8_EUSTSALP	Inverse variance weighted	13	-0.261308	0.103202	0.0113415
CFDP1_eQTLGen_blood	Eustachian salpingitis and obstruction || id:finn-b-H8_EUSTSALP	Penalised weighted median	13	-0.239309	0.118797	0.0439637
CFDP1_eQTLGen_blood	Eustachian salpingitis and obstruction || id:finn-b-H8_EUSTSALP	Penalised weighted median	13	-0.239309	0.120121	0.0463452
CFDP1_eQTLGen_blood	Eustachian salpingitis and obstruction || id:finn-b-H8_EUSTSALP	Penalised weighted median	13	-0.239309	0.120695	0.0473938
CFDP1_eQTLGen_blood	Eustachian salpingitis and obstruction || id:finn-b-H8_EUSTSALP	Weighted median	13	-0.239309	0.117981	0.042523
CFDP1_eQTLGen_blood	Eustachian salpingitis and obstruction || id:finn-b-H8_EUSTSALP	Weighted median	13	-0.239309	0.119419	0.0450761
CFDP1_eQTLGen_blood	Eustachian salpingitis and obstruction || id:finn-b-H8_EUSTSALP	Weighted median	13	-0.239309	0.119795	0.0457535
CFDP1_GTEx_Artery_Tibial	Eustachian salpingitis and obstruction || id:finn-b-H8_EUSTSALP	Inverse variance weighted	2	-0.522567	0.242919	0.0314608
CFDP1_GTEx_Pituitary	Eustachian salpingitis and obstruction || id:finn-b-H8_EUSTSALP	Wald ratio	1	-0.518626	0.252293	0.0398163
CFDP1_GTEx_Skin_Sun_Exposed_Lower_leg	Eustachian salpingitis and obstruction || id:finn-b-H8_EUSTSALP	Inverse variance weighted	2	-0.365733	0.178047	0.0399618
CFDP1_GTEx_Thyroid	Eustachian salpingitis and obstruction || id:finn-b-H8_EUSTSALP	Inverse variance weighted	2	-0.493345	0.231245	0.0328893
CFDP1_GTEx_Artery_Aorta	Exosome complex component CSL4 || id:prot-a-1001	Wald ratio	1	-0.397888	0.174318	0.0224575
CFDP1_GTEx_Testis	External causes: W19.9 Unspecified place || id:ukb-b-19713	Wald ratio	1	0.00185322	0.000851691	0.02956
CFDP1_GTEx_Artery_Aorta	External causes: X59.9 Unspecified place || id:ukb-b-13114	Wald ratio	1	-0.00244262	0.00109608	0.0258465
CFDP1_CEREBELLUM_eQTL_MetaBrain	Extracellular sulfatase Sulf-2 || id:prot-a-2891	Wald ratio	1	-0.11911	0.0460485	0.00969241
CFDP1_CORTEX_eQTL_MetaBrain	Extracellular sulfatase Sulf-2 || id:prot-a-2891	Inverse variance weighted	2	-0.133184	0.0518731	0.0102437
CFDP1_GTEx_Brain_Caudate_basal_ganglia	Extracellular sulfatase Sulf-2 || id:prot-a-2891	Wald ratio	1	-0.307364	0.114305	0.00716715
CFDP1_GTEx_Brain_Cerebellar_Hemisphere	Extracellular sulfatase Sulf-2 || id:prot-a-2891	Wald ratio	1	-0.261177	0.117	0.0255962
CFDP1_GTEx_Brain_Cortex	Extracellular sulfatase Sulf-2 || id:prot-a-2891	Wald ratio	1	-0.20739	0.0966861	0.0319543
CFDP1_GTEx_Brain_Hippocampus	Extracellular sulfatase Sulf-2 || id:prot-a-2891	Wald ratio	1	-0.195982	0.0874488	0.0250192
CFDP1_GTEx_Cells_Cultured_fibroblasts	Extracellular sulfatase Sulf-2 || id:prot-a-2891	Inverse variance weighted	2	-0.158614	0.0605628	0.00881889
CFDP1_GTEx_Esophagus_Mucosa	Extracellular sulfatase Sulf-2 || id:prot-a-2891	Inverse variance weighted	2	0.192737	0.0965146	0.0458282
CFDP1_GTEx_Heart_Atrial_Appendage	Extracellular sulfatase Sulf-2 || id:prot-a-2891	Inverse variance weighted	2	0.201893	0.0953827	0.0342889
CFDP1_GTEx_Muscle_Skeletal	Extracellular sulfatase Sulf-2 || id:prot-a-2891	Wald ratio	1	-0.3812	0.141764	0.00716715
CFDP1_HIPPOCAMPUS_eQTL_MetaBrain	Extracellular sulfatase Sulf-2 || id:prot-a-2891	Wald ratio	1	-0.11367	0.0498896	0.0227009
CFDP1_eQTLGen_blood	Extracellular superoxide dismutase [Cu-Zn] || id:prot-a-2800	Penalised weighted median	15	-0.160634	0.0810773	0.0475634
CFDP1_eQTLGen_blood	Extracellular superoxide dismutase [Cu-Zn] || id:prot-a-2800	Weighted median	15	-0.160386	0.0794724	0.0435778
CFDP1_eQTLGen_blood	Extracellular superoxide dismutase [Cu-Zn] || id:prot-a-2800	Weighted median	15	-0.160386	0.0805418	0.0464443
CFDP1_GTEx_Pituitary	Extracellular superoxide dismutase [Cu-Zn] || id:prot-a-2800	Wald ratio	1	-0.372271	0.176988	0.0354338
CFDP1_GTEx_Artery_Tibial	F_Acidaminococcaceae prevalence || id:ebi-a-GCST90011535	Inverse variance weighted	2	-0.389394	0.193602	0.0442924
CFDP1_eQTLGen_blood	F_Sutterellaceae abundance || id:ebi-a-GCST90011318	Inverse variance weighted	6	0.110901	0.047797	0.0203274
CFDP1_eQTLGen_blood	F_Sutterellaceae abundance || id:ebi-a-GCST90011318	Inverse variance weighted	6	0.110901	0.047797	0.0203274
CFDP1_FUSION_muscle	F_Sutterellaceae abundance || id:ebi-a-GCST90011318	Wald ratio	1	0.0691932	0.0344024	0.0442947
CFDP1_GTEx_Adipose_Visceral_Omentum	F_Sutterellaceae abundance || id:ebi-a-GCST90011318	Inverse variance weighted	2	0.142428	0.0702464	0.0426058
CFDP1_GTEx_Artery_Coronary	F_Sutterellaceae abundance || id:ebi-a-GCST90011318	Wald ratio	1	0.145302	0.0722432	0.0442947
CFDP1_GTEx_Artery_Tibial	F_Sutterellaceae abundance || id:ebi-a-GCST90011318	Inverse variance weighted	2	0.205488	0.099329	0.0385686
CFDP1_GTEx_Cells_EBV-transformed_lymphocytes	F_Sutterellaceae abundance || id:ebi-a-GCST90011318	Wald ratio	1	0.100861	0.0501475	0.0442947
CFDP1_GTEx_Heart_Left_Ventricle	F_Sutterellaceae abundance || id:ebi-a-GCST90011318	Wald ratio	1	0.192193	0.0966257	0.0466957
CFDP1_GTEx_Lung	F_Sutterellaceae abundance || id:ebi-a-GCST90011318	Wald ratio	1	0.208199	0.105449	0.0483362
CFDP1_GTEx_Nerve_Tibial	F_Sutterellaceae abundance || id:ebi-a-GCST90011318	Wald ratio	1	0.195099	0.0886192	0.0276974
CFDP1_GTEx_Pancreas	F_Sutterellaceae abundance || id:ebi-a-GCST90011318	Wald ratio	1	0.151998	0.0764172	0.0466957
CFDP1_GTEx_Prostate	F_Sutterellaceae abundance || id:ebi-a-GCST90011318	Wald ratio	1	0.11879	0.0590613	0.0442947
CFDP1_GTEx_Skin_Sun_Exposed_Lower_leg	F_Sutterellaceae abundance || id:ebi-a-GCST90011318	Wald ratio	1	0.162804	0.0818503	0.0466957
CFDP1_GTEx_Stomach	F_Sutterellaceae abundance || id:ebi-a-GCST90011318	Wald ratio	1	0.138673	0.068947	0.0442947
CFDP1_GTEx_Whole_Blood	F_Sutterellaceae abundance || id:ebi-a-GCST90011318	Wald ratio	1	0.130726	0.0662104	0.0483362
CFDP1_METSIM_eQTL	F_Sutterellaceae abundance || id:ebi-a-GCST90011318	Wald ratio	1	0.0497648	0.0250194	0.0466957
CFDP1_CEREBELLUM_eQTL_MetaBrain	F-box only protein 3 || id:prot-a-1069	Wald ratio	1	0.111314	0.0460485	0.0156351
CFDP1_CORTEX_eQTL_MetaBrain	F-box only protein 3 || id:prot-a-1069	Inverse variance weighted	2	0.15916	0.0518731	0.00215309
CFDP1_FUSION_muscle	F-box only protein 3 || id:prot-a-1069	Wald ratio	1	0.146089	0.0545136	0.00736512
CFDP1_GTEx_Adipose_Visceral_Omentum	F-box only protein 3 || id:prot-a-1069	Inverse variance weighted	2	0.261438	0.110094	0.017564
CFDP1_GTEx_Artery_Coronary	F-box only protein 3 || id:prot-a-1069	Wald ratio	1	0.30678	0.114476	0.00736512
CFDP1_GTEx_Brain_Cerebellar_Hemisphere	F-box only protein 3 || id:prot-a-1069	Wald ratio	1	0.239528	0.117	0.0406341
CFDP1_GTEx_Breast_Mammary_Tissue	F-box only protein 3 || id:prot-a-1069	Wald ratio	1	0.35999	0.136642	0.00842485
CFDP1_GTEx_Cells_EBV-transformed_lymphocytes	F-box only protein 3 || id:prot-a-1069	Wald ratio	1	0.212951	0.0794631	0.00736512
CFDP1_GTEx_Colon_Sigmoid	F-box only protein 3 || id:prot-a-1069	Wald ratio	1	0.220232	0.112187	0.049636
CFDP1_GTEx_Colon_Transverse	F-box only protein 3 || id:prot-a-1069	Wald ratio	1	0.365449	0.147047	0.0129462
CFDP1_GTEx_Esophagus_Gastroesophageal_Junction	F-box only protein 3 || id:prot-a-1069	Wald ratio	1	0.287311	0.109995	0.00900037
CFDP1_GTEx_Esophagus_Mucosa	F-box only protein 3 || id:prot-a-1069	Inverse variance weighted	2	-0.205313	0.0951029	0.0308618
CFDP1_GTEx_Esophagus_Muscularis	F-box only protein 3 || id:prot-a-1069	Wald ratio	1	0.207848	0.105878	0.049636
CFDP1_GTEx_Heart_Atrial_Appendage	F-box only protein 3 || id:prot-a-1069	Inverse variance weighted	2	-0.246976	0.0953827	0.00961682
CFDP1_GTEx_Heart_Left_Ventricle	F-box only protein 3 || id:prot-a-1069	Wald ratio	1	0.32019	0.152398	0.0356401
CFDP1_GTEx_Nerve_Tibial	F-box only protein 3 || id:prot-a-1069	Wald ratio	1	0.34701	0.140567	0.0135625
CFDP1_GTEx_Ovary	F-box only protein 3 || id:prot-a-1069	Wald ratio	1	-0.254037	0.103893	0.0144779
CFDP1_GTEx_Pancreas	F-box only protein 3 || id:prot-a-1069	Wald ratio	1	0.253225	0.120525	0.0356401
CFDP1_GTEx_Prostate	F-box only protein 3 || id:prot-a-1069	Wald ratio	1	0.250803	0.0935878	0.00736512
CFDP1_GTEx_Skin_Not_Sun_Exposed_Suprapubic	F-box only protein 3 || id:prot-a-1069	Wald ratio	1	-0.325341	0.164319	0.047711
CFDP1_GTEx_Skin_Sun_Exposed_Lower_leg	F-box only protein 3 || id:prot-a-1069	Inverse variance weighted	2	0.254731	0.113919	0.0253471
CFDP1_GTEx_Stomach	F-box only protein 3 || id:prot-a-1069	Wald ratio	1	0.292782	0.109253	0.00736512
CFDP1_GTEx_Vagina	F-box only protein 3 || id:prot-a-1069	Wald ratio	1	0.207909	0.0890216	0.0195182
CFDP1_GTEx_Whole_Blood	F-box only protein 3 || id:prot-a-1069	Wald ratio	1	0.264461	0.10397	0.0109709
CFDP1_HIPPOCAMPUS_eQTL_MetaBrain	F-box only protein 3 || id:prot-a-1069	Wald ratio	1	0.0988009	0.0498896	0.0476595
CFDP1_METSIM_eQTL	F-box only protein 3 || id:prot-a-1069	Wald ratio	1	0.0829072	0.0394606	0.0356401
CFDP1_GTEx_Lung	F-box/LRR-repeat protein 4 || id:prot-a-1067	Inverse variance weighted	2	-0.289582	0.145136	0.0460161
CFDP1_GTEx_Skin_Sun_Exposed_Lower_leg	F-box/LRR-repeat protein 4 || id:prot-a-1067	Inverse variance weighted	2	-0.237327	0.113919	0.0372239
CFDP1_CORTEX_eQTL_MetaBrain	Faecal incontinence || id:finn-b-R18_FAECAL_INCONTINENCE	Wald ratio	1	-0.321234	0.155278	0.0385674
CFDP1_eQTLGen_blood	Faecal incontinence || id:finn-b-R18_FAECAL_INCONTINENCE	Inverse variance weighted	13	-0.233942	0.106588	0.0281759
CFDP1_FUSION_muscle	Faecal incontinence || id:finn-b-R18_FAECAL_INCONTINENCE	Wald ratio	1	-0.243602	0.0861782	0.00470271
CFDP1_GTEx_Adipose_Subcutaneous	Faecal incontinence || id:finn-b-R18_FAECAL_INCONTINENCE	Wald ratio	1	0.362857	0.169091	0.0318791
CFDP1_GTEx_Adipose_Visceral_Omentum	Faecal incontinence || id:finn-b-R18_FAECAL_INCONTINENCE	Inverse variance weighted	2	-0.461677	0.177593	0.00933232
CFDP1_GTEx_Artery_Aorta	Faecal incontinence || id:finn-b-R18_FAECAL_INCONTINENCE	Wald ratio	1	-0.602643	0.303258	0.0468973
CFDP1_GTEx_Artery_Coronary	Faecal incontinence || id:finn-b-R18_FAECAL_INCONTINENCE	Wald ratio	1	-0.511551	0.18097	0.00470271
CFDP1_GTEx_Artery_Tibial	Faecal incontinence || id:finn-b-R18_FAECAL_INCONTINENCE	Inverse variance weighted	2	-0.728053	0.251755	0.00382903
CFDP1_GTEx_Brain_Cortex	Faecal incontinence || id:finn-b-R18_FAECAL_INCONTINENCE	Wald ratio	1	-0.39573	0.155992	0.011185
CFDP1_GTEx_Breast_Mammary_Tissue	Faecal incontinence || id:finn-b-R18_FAECAL_INCONTINENCE	Wald ratio	1	-0.526593	0.216085	0.0148107
CFDP1_GTEx_Cells_EBV-transformed_lymphocytes	Faecal incontinence || id:finn-b-R18_FAECAL_INCONTINENCE	Wald ratio	1	-0.355093	0.12562	0.00470271
CFDP1_GTEx_Colon_Sigmoid	Faecal incontinence || id:finn-b-R18_FAECAL_INCONTINENCE	Wald ratio	1	-0.390018	0.176186	0.0268511
CFDP1_GTEx_Colon_Transverse	Faecal incontinence || id:finn-b-R18_FAECAL_INCONTINENCE	Wald ratio	1	-0.621939	0.22949	0.00672662
CFDP1_GTEx_Esophagus_Gastroesophageal_Junction	Faecal incontinence || id:finn-b-R18_FAECAL_INCONTINENCE	Wald ratio	1	-0.427471	0.175477	0.0148483
CFDP1_GTEx_Esophagus_Muscularis	Faecal incontinence || id:finn-b-R18_FAECAL_INCONTINENCE	Wald ratio	1	-0.368086	0.166278	0.0268511
CFDP1_GTEx_Lung	Faecal incontinence || id:finn-b-R18_FAECAL_INCONTINENCE	Wald ratio	1	-0.662347	0.264494	0.0122728
CFDP1_GTEx_Nerve_Tibial	Faecal incontinence || id:finn-b-R18_FAECAL_INCONTINENCE	Wald ratio	1	-0.600772	0.220824	0.00651659
CFDP1_GTEx_Ovary	Faecal incontinence || id:finn-b-R18_FAECAL_INCONTINENCE	Wald ratio	1	0.444909	0.166366	0.00748913
CFDP1_GTEx_Pituitary	Faecal incontinence || id:finn-b-R18_FAECAL_INCONTINENCE	Wald ratio	1	-0.718589	0.261228	0.00594473
CFDP1_GTEx_Prostate	Faecal incontinence || id:finn-b-R18_FAECAL_INCONTINENCE	Wald ratio	1	-0.418211	0.147949	0.00470271
CFDP1_GTEx_Skin_Not_Sun_Exposed_Suprapubic	Faecal incontinence || id:finn-b-R18_FAECAL_INCONTINENCE	Wald ratio	1	0.549562	0.256096	0.0318791
CFDP1_GTEx_Skin_Sun_Exposed_Lower_leg	Faecal incontinence || id:finn-b-R18_FAECAL_INCONTINENCE	Inverse variance weighted	2	-0.410379	0.183975	0.0257064
CFDP1_GTEx_Stomach	Faecal incontinence || id:finn-b-R18_FAECAL_INCONTINENCE	Wald ratio	1	-0.488211	0.172713	0.00470271
CFDP1_GTEx_Thyroid	Faecal incontinence || id:finn-b-R18_FAECAL_INCONTINENCE	Inverse variance weighted	2	-0.702847	0.23972	0.00336845
CFDP1_GTEx_Vagina	Faecal incontinence || id:finn-b-R18_FAECAL_INCONTINENCE	Wald ratio	1	-0.345748	0.13784	0.0121302
CFDP1_GTEx_Whole_Blood	Faecal incontinence || id:finn-b-R18_FAECAL_INCONTINENCE	Wald ratio	1	-0.41588	0.166073	0.0122728
CFDP1_FUSION_muscle	Fas apoptotic inhibitory molecule 3 || id:prot-a-1019	Wald ratio	1	0.118742	0.0545136	0.0293898
CFDP1_GTEx_Adipose_Subcutaneous	Fas apoptotic inhibitory molecule 3 || id:prot-a-1019	Inverse variance weighted	2	-0.237134	0.102063	0.0201571
CFDP1_GTEx_Artery_Coronary	Fas apoptotic inhibitory molecule 3 || id:prot-a-1019	Wald ratio	1	0.249353	0.114476	0.0293898
CFDP1_GTEx_Brain_Cortex	Fas apoptotic inhibitory molecule 3 || id:prot-a-1019	Wald ratio	1	0.200201	0.0966861	0.0383932
CFDP1_GTEx_Breast_Mammary_Tissue	Fas apoptotic inhibitory molecule 3 || id:prot-a-1019	Wald ratio	1	0.29235	0.137096	0.0329698
CFDP1_GTEx_Cells_EBV-transformed_lymphocytes	Fas apoptotic inhibitory molecule 3 || id:prot-a-1019	Wald ratio	1	0.173088	0.0794631	0.0293898
CFDP1_GTEx_Colon_Transverse	Fas apoptotic inhibitory molecule 3 || id:prot-a-1019	Wald ratio	1	0.329772	0.147047	0.0249211
CFDP1_GTEx_Esophagus_Gastroesophageal_Junction	Fas apoptotic inhibitory molecule 3 || id:prot-a-1019	Wald ratio	1	0.239855	0.109995	0.0292129
CFDP1_GTEx_Heart_Left_Ventricle	Fas apoptotic inhibitory molecule 3 || id:prot-a-1019	Wald ratio	1	0.316599	0.152398	0.0377609
CFDP1_GTEx_Nerve_Tibial	Fas apoptotic inhibitory molecule 3 || id:prot-a-1019	Wald ratio	1	0.324278	0.140567	0.0210587
CFDP1_GTEx_Ovary	Fas apoptotic inhibitory molecule 3 || id:prot-a-1019	Wald ratio	1	-0.210547	0.104238	0.0433971
CFDP1_GTEx_Pancreas	Fas apoptotic inhibitory molecule 3 || id:prot-a-1019	Wald ratio	1	0.250385	0.120525	0.0377609
CFDP1_GTEx_Prostate	Fas apoptotic inhibitory molecule 3 || id:prot-a-1019	Wald ratio	1	0.203855	0.0935878	0.0293898
CFDP1_GTEx_Skin_Not_Sun_Exposed_Suprapubic	Fas apoptotic inhibitory molecule 3 || id:prot-a-1019	Wald ratio	1	-0.350071	0.164319	0.0331357
CFDP1_GTEx_Skin_Sun_Exposed_Lower_leg	Fas apoptotic inhibitory molecule 3 || id:prot-a-1019	Inverse variance weighted	2	0.233956	0.113919	0.040004
CFDP1_GTEx_Stomach	Fas apoptotic inhibitory molecule 3 || id:prot-a-1019	Wald ratio	1	0.237976	0.109253	0.0293898
CFDP1_GTEx_Whole_Blood	Fas apoptotic inhibitory molecule 3 || id:prot-a-1019	Wald ratio	1	0.218058	0.10397	0.0359657
CFDP1_METSIM_eQTL	Fas apoptotic inhibitory molecule 3 || id:prot-a-1019	Wald ratio	1	0.0819771	0.0394606	0.0377609
CFDP1_CORTEX_eQTL_MetaBrain	Fasting glucose || id:ebi-a-GCST90002232	Wald ratio	1	-0.0210693	0.00779275	0.00685714
CFDP1_GTEx_Pituitary	Fasting glucose || id:ebi-a-GCST90002232	Wald ratio	1	-0.0378653	0.013189	0.00409217
CFDP1_CORTEX_eQTL_MetaBrain	Fasting time || id:ukb-b-16156	Inverse variance weighted	2	-0.00762345	0.00358258	0.0333434
CFDP1_GTEx_Brain_Cortex	Fasting time || id:ukb-b-16156	Wald ratio	1	-0.0147911	0.00653832	0.0236835
CFDP1_GTEx_Testis	Fasting time || id:ukb-b-16156	Wald ratio	1	0.0221097	0.0111601	0.0475744
CFDP1_GTEx_Testis	Father's age || id:ukb-b-5991	Wald ratio	1	-0.064611	0.0288557	0.0251492
CFDP1_eQTLGen_blood	Father's age at death || id:ieu-a-1092	Penalised weighted median	14	-0.0307102	0.0145705	0.035057
CFDP1_eQTLGen_blood	Father's age at death || id:ieu-a-1092	Penalised weighted median	14	-0.0307102	0.0146109	0.0355656
CFDP1_eQTLGen_blood	Father's age at death || id:ieu-a-1092	Penalised weighted median	14	-0.0307102	0.0146702	0.0363163
CFDP1_eQTLGen_blood	Father's age at death || id:ieu-a-1092	Penalised weighted median	14	-0.0307102	0.0150449	0.041227
CFDP1_eQTLGen_blood	Father's age at death || id:ieu-a-1092	Weighted median	14	-0.029867	0.0144419	0.0386328
CFDP1_eQTLGen_blood	Father's age at death || id:ieu-a-1092	Weighted median	14	-0.029867	0.0149371	0.0455523
CFDP1_eQTLGen_blood	Father's age at death || id:ieu-a-1092	Weighted median	14	-0.029867	0.0149594	0.0458758
CFDP1_eQTLGen_blood	Father's age at death || id:ieu-a-1092	Weighted median	14	-0.029867	0.014973	0.0460722
CFDP1_eQTLGen_blood	Father's age at death || id:ieu-a-1092	Weighted mode	14	-0.0348632	0.0140499	0.0275381
CFDP1_eQTLGen_blood	Father's age at death || id:ieu-a-1092	Weighted mode	14	-0.0348632	0.0147618	0.0344647
CFDP1_eQTLGen_blood	Father's age at death || id:ieu-a-1092	Weighted mode	14	-0.0348632	0.0148145	0.0350092
CFDP1_eQTLGen_blood	Father's age at death || id:ieu-a-1092	Weighted mode	14	-0.0348632	0.0155424	0.0429512
CFDP1_CORTEX_eQTL_MetaBrain	Fatty acid hydroxylase domain-containing protein 2 || id:prot-a-1061	Inverse variance weighted	2	-0.117716	0.0518731	0.02325
CFDP1_eQTLGen_blood	Fatty acid hydroxylase domain-containing protein 2 || id:prot-a-1061	Inverse variance weighted	15	-0.153082	0.0680928	0.0245677
CFDP1_eQTLGen_blood	Fatty acid hydroxylase domain-containing protein 2 || id:prot-a-1061	Inverse variance weighted	15	-0.153082	0.0680928	0.0245677
CFDP1_FUSION_muscle	Fatty acid hydroxylase domain-containing protein 2 || id:prot-a-1061	Wald ratio	1	-0.161382	0.0545136	0.00307244
CFDP1_GTEx_Adipose_Subcutaneous	Fatty acid hydroxylase domain-containing protein 2 || id:prot-a-1061	Inverse variance weighted	2	0.237133	0.102084	0.020184
CFDP1_GTEx_Adipose_Visceral_Omentum	Fatty acid hydroxylase domain-containing protein 2 || id:prot-a-1061	Inverse variance weighted	2	-0.377725	0.110094	0.000601525
CFDP1_GTEx_Adrenal_Gland	Fatty acid hydroxylase domain-containing protein 2 || id:prot-a-1061	Wald ratio	1	-0.227168	0.0969856	0.0191662
CFDP1_GTEx_Artery_Coronary	Fatty acid hydroxylase domain-containing protein 2 || id:prot-a-1061	Wald ratio	1	-0.338893	0.114476	0.00307244
CFDP1_GTEx_Breast_Mammary_Tissue	Fatty acid hydroxylase domain-containing protein 2 || id:prot-a-1061	Wald ratio	1	-0.42082	0.136642	0.00207185
CFDP1_GTEx_Cells_EBV-transformed_lymphocytes	Fatty acid hydroxylase domain-containing protein 2 || id:prot-a-1061	Wald ratio	1	-0.235242	0.0794631	0.00307244
CFDP1_GTEx_Colon_Sigmoid	Fatty acid hydroxylase domain-containing protein 2 || id:prot-a-1061	Wald ratio	1	-0.30456	0.112187	0.00663228
CFDP1_GTEx_Colon_Transverse	Fatty acid hydroxylase domain-containing protein 2 || id:prot-a-1061	Wald ratio	1	-0.444035	0.147047	0.00253048
CFDP1_GTEx_Esophagus_Gastroesophageal_Junction	Fatty acid hydroxylase domain-containing protein 2 || id:prot-a-1061	Wald ratio	1	-0.349482	0.109995	0.00148675
CFDP1_GTEx_Esophagus_Muscularis	Fatty acid hydroxylase domain-containing protein 2 || id:prot-a-1061	Wald ratio	1	-0.287434	0.105878	0.00663228
CFDP1_GTEx_Heart_Left_Ventricle	Fatty acid hydroxylase domain-containing protein 2 || id:prot-a-1061	Wald ratio	1	-0.439236	0.152398	0.00394966
CFDP1_GTEx_Nerve_Tibial	Fatty acid hydroxylase domain-containing protein 2 || id:prot-a-1061	Wald ratio	1	-0.403607	0.140567	0.00408804
CFDP1_GTEx_Ovary	Fatty acid hydroxylase domain-containing protein 2 || id:prot-a-1061	Wald ratio	1	0.321343	0.103893	0.00198129
CFDP1_GTEx_Pancreas	Fatty acid hydroxylase domain-containing protein 2 || id:prot-a-1061	Wald ratio	1	-0.347373	0.120525	0.00394966
CFDP1_GTEx_Prostate	Fatty acid hydroxylase domain-containing protein 2 || id:prot-a-1061	Wald ratio	1	-0.277057	0.0935878	0.00307244
CFDP1_GTEx_Skin_Not_Sun_Exposed_Suprapubic	Fatty acid hydroxylase domain-containing protein 2 || id:prot-a-1061	Wald ratio	1	0.411622	0.164319	0.0122446
CFDP1_GTEx_Skin_Sun_Exposed_Lower_leg	Fatty acid hydroxylase domain-containing protein 2 || id:prot-a-1061	Inverse variance weighted	2	-0.300107	0.134995	0.0262091
CFDP1_GTEx_Stomach	Fatty acid hydroxylase domain-containing protein 2 || id:prot-a-1061	Wald ratio	1	-0.323431	0.109253	0.00307244
CFDP1_GTEx_Vagina	Fatty acid hydroxylase domain-containing protein 2 || id:prot-a-1061	Wald ratio	1	-0.200442	0.0890216	0.0243467
CFDP1_GTEx_Whole_Blood	Fatty acid hydroxylase domain-containing protein 2 || id:prot-a-1061	Wald ratio	1	-0.335286	0.10397	0.00126047
CFDP1_METSIM_eQTL	Fatty acid hydroxylase domain-containing protein 2 || id:prot-a-1061	Wald ratio	1	-0.113732	0.0394606	0.00394966
CFDP1_GTEx_Testis	Fatty acid-binding protein, adipocyte levels || id:ebi-a-GCST90012075	Wald ratio	1	-0.129971	0.061736	0.0352684
CFDP1_GTEx_Artery_Aorta	Fatty acid-binding protein, epidermal || id:prot-a-1014	Wald ratio	1	-0.423344	0.174318	0.0151584
CFDP1_CEREBELLUM_eQTL_MetaBrain	Fc receptor-like protein 2 || id:prot-a-1080	Wald ratio	1	-0.108957	0.0460485	0.0179746
CFDP1_CORTEX_eQTL_MetaBrain	Fc receptor-like protein 2 || id:prot-a-1080	Inverse variance weighted	2	-0.131874	0.0518731	0.0110143
CFDP1_GTEx_Brain_Caudate_basal_ganglia	Fc receptor-like protein 2 || id:prot-a-1080	Wald ratio	1	-0.297914	0.114305	0.00915265
CFDP1_GTEx_Brain_Cerebellar_Hemisphere	Fc receptor-like protein 2 || id:prot-a-1080	Wald ratio	1	-0.286051	0.117	0.01449
CFDP1_GTEx_Brain_Hippocampus	Fc receptor-like protein 2 || id:prot-a-1080	Wald ratio	1	-0.194254	0.0874488	0.0263277
CFDP1_GTEx_Heart_Atrial_Appendage	Fc receptor-like protein 2 || id:prot-a-1080	Inverse variance weighted	2	0.193738	0.0977917	0.0475772
CFDP1_GTEx_Muscle_Skeletal	Fc receptor-like protein 2 || id:prot-a-1080	Wald ratio	1	-0.369479	0.141764	0.00915265
CFDP1_HIPPOCAMPUS_eQTL_MetaBrain	Fc receptor-like protein 2 || id:prot-a-1080	Wald ratio	1	-0.118561	0.0498896	0.0174792
CFDP1_CEREBELLUM_eQTL_MetaBrain	Female genital prolapse || id:finn-b-N14_FEMGENPROL	Wald ratio	1	0.0861144	0.0324515	0.00796308
CFDP1_GTEx_Brain_Cerebellar_Hemisphere	Female genital prolapse || id:finn-b-N14_FEMGENPROL	Wald ratio	1	0.18287	0.0824528	0.0265632
CFDP1_GTEx_Brain_Hippocampus	Female genital prolapse || id:finn-b-N14_FEMGENPROL	Wald ratio	1	0.144481	0.0618709	0.0195332
CFDP1_GTEx_Cells_Cultured_fibroblasts	Female genital prolapse || id:finn-b-N14_FEMGENPROL	Inverse variance weighted	2	0.105845	0.0437273	0.0154963
CFDP1_GTEx_Heart_Atrial_Appendage	Female genital prolapse || id:finn-b-N14_FEMGENPROL	Inverse variance weighted	2	-0.154762	0.0692166	0.0253576
CFDP1_GTEx_Testis	Female genital prolapse || id:finn-b-N14_FEMGENPROL	Wald ratio	1	-0.241095	0.115674	0.0371356
CFDP1_HIPPOCAMPUS_eQTL_MetaBrain	Female genital prolapse || id:finn-b-N14_FEMGENPROL	Wald ratio	1	0.0780625	0.0350205	0.0258106
CFDP1_CORTEX_eQTL_MetaBrain	Female infertility || id:finn-b-N14_FEMALEINFERT	Wald ratio	1	-0.13796	0.0701347	0.0491742
CFDP1_eQTLGen_blood	Female infertility || id:finn-b-N14_FEMALEINFERT	Inverse variance weighted	13	-0.0954111	0.0481079	0.0473371
CFDP1_GTEx_Brain_Cortex	Female infertility || id:finn-b-N14_FEMALEINFERT	Wald ratio	1	-0.147725	0.0704478	0.035999
CFDP1_eQTLGen_blood	Ferritin || id:prot-a-1148	Inverse variance weighted	15	0.137581	0.0680944	0.0433379
CFDP1_eQTLGen_blood	Ferritin || id:prot-a-1148	Penalised weighted median	15	0.189407	0.0795671	0.0172906
CFDP1_eQTLGen_blood	Ferritin || id:prot-a-1148	Penalised weighted median	15	0.189407	0.0812311	0.0197161
CFDP1_eQTLGen_blood	Ferritin || id:prot-a-1148	Penalised weighted median	15	0.189407	0.0824772	0.0216485
CFDP1_eQTLGen_blood	Ferritin || id:prot-a-1148	Penalised weighted median	15	0.189407	0.0825953	0.0218368
CFDP1_eQTLGen_blood	Ferritin || id:prot-a-1148	Weighted median	15	0.189407	0.0808721	0.0191777
CFDP1_eQTLGen_blood	Ferritin || id:prot-a-1148	Weighted median	15	0.189407	0.0813883	0.0199544
CFDP1_eQTLGen_blood	Ferritin || id:prot-a-1148	Weighted median	15	0.189407	0.0822719	0.0213233
CFDP1_eQTLGen_blood	Ferritin || id:prot-a-1148	Weighted median	15	0.189407	0.082366	0.021472
CFDP1_eQTLGen_blood	Ferritin || id:prot-a-1148	Weighted mode	15	0.190397	0.0817343	0.0353179
CFDP1_eQTLGen_blood	Ferritin || id:prot-a-1148	Weighted mode	15	0.190397	0.0825337	0.0368646
CFDP1_eQTLGen_blood	Ferritin || id:prot-a-1148	Weighted mode	15	0.190397	0.0840279	0.0398419
CFDP1_eQTLGen_blood	Ferritin || id:prot-a-1148	Weighted mode	15	0.190397	0.0871836	0.0464839
CFDP1_GTEx_Pituitary	Ferritin || id:prot-a-1148	Wald ratio	1	0.582019	0.176988	0.00100737
CFDP1_GTEx_Artery_Aorta	Ferritin || id:prot-a-1149	Wald ratio	1	-0.360258	0.174318	0.0387656
CFDP1_CEREBELLUM_eQTL_MetaBrain	Ferritin levels || id:ebi-a-GCST005072	Wald ratio	1	-0.0362587	0.0181293	0.0455003
CFDP1_GTEx_Brain_Caudate_basal_ganglia	Ferritin levels || id:ebi-a-GCST005072	Wald ratio	1	-0.0900041	0.0450021	0.0455003
CFDP1_GTEx_Muscle_Skeletal	Ferritin levels || id:ebi-a-GCST005072	Wald ratio	1	-0.111625	0.0558126	0.0455003
CFDP1_GTEx_Pituitary	Ferritin levels || id:ebi-a-GCST005072	Wald ratio	1	-0.170181	0.0850905	0.0455003
CFDP1_CEREBELLUM_eQTL_MetaBrain	FEV1 || id:ebi-a-GCST007432	Wald ratio	1	0.0409723	0.00435104	4.65636e-21
CFDP1_CORTEX_eQTL_MetaBrain	FEV1 || id:ebi-a-GCST007432	Inverse variance weighted	2	0.0495454	0.0095356	2.03803e-07
CFDP1_eQTLGen_blood	FEV1 || id:ebi-a-GCST007432	Penalised weighted median	14	0.0305339	0.00750318	4.71217e-05
CFDP1_eQTLGen_blood	FEV1 || id:ebi-a-GCST007432	Penalised weighted median	14	0.0305339	0.00787965	0.000106609
CFDP1_eQTLGen_blood	FEV1 || id:ebi-a-GCST007432	Penalised weighted median	14	0.0305339	0.00789478	0.000109907
CFDP1_eQTLGen_blood	FEV1 || id:ebi-a-GCST007432	Penalised weighted median	14	0.0305339	0.00810824	0.000166023
CFDP1_eQTLGen_blood	FEV1 || id:ebi-a-GCST007432	Weighted median	14	0.0303163	0.00762824	7.0609e-05
CFDP1_eQTLGen_blood	FEV1 || id:ebi-a-GCST007432	Weighted median	14	0.0303163	0.00767125	7.75182e-05
CFDP1_eQTLGen_blood	FEV1 || id:ebi-a-GCST007432	Weighted median	14	0.0303163	0.00784464	0.000111273
CFDP1_eQTLGen_blood	FEV1 || id:ebi-a-GCST007432	Weighted median	14	0.0303163	0.00786222	0.00011528
CFDP1_eQTLGen_blood	FEV1 || id:ebi-a-GCST007432	Weighted mode	14	0.0314003	0.00760924	0.00119226
CFDP1_eQTLGen_blood	FEV1 || id:ebi-a-GCST007432	Weighted mode	14	0.0314003	0.00814006	0.00197919
CFDP1_eQTLGen_blood	FEV1 || id:ebi-a-GCST007432	Weighted mode	14	0.0314003	0.00828974	0.00225888
CFDP1_eQTLGen_blood	FEV1 || id:ebi-a-GCST007432	Weighted mode	14	0.0314003	0.00860901	0.00295209
CFDP1_FUSION_muscle	FEV1 || id:ebi-a-GCST007432	Wald ratio	1	0.0275266	0.00503756	4.64774e-08
CFDP1_GTEx_Adrenal_Gland	FEV1 || id:ebi-a-GCST007432	Wald ratio	1	0.047191	0.00911274	2.23591e-07
CFDP1_GTEx_Artery_Aorta	FEV1 || id:ebi-a-GCST007432	Wald ratio	1	-0.102377	0.0166017	6.97446e-10
CFDP1_GTEx_Artery_Coronary	FEV1 || id:ebi-a-GCST007432	Wald ratio	1	0.0578046	0.0105786	4.64774e-08
CFDP1_GTEx_Brain_Caudate_basal_ganglia	FEV1 || id:ebi-a-GCST007432	Wald ratio	1	0.0990046	0.0108005	4.87872e-20
CFDP1_GTEx_Brain_Cerebellar_Hemisphere	FEV1 || id:ebi-a-GCST007432	Wald ratio	1	0.103181	0.0110551	1.02593e-20
CFDP1_GTEx_Brain_Cortex	FEV1 || id:ebi-a-GCST007432	Wald ratio	1	0.0740421	0.00898569	1.72211e-16
CFDP1_GTEx_Brain_Hippocampus	FEV1 || id:ebi-a-GCST007432	Wald ratio	1	0.0767338	0.00829554	2.24493e-20
CFDP1_GTEx_Breast_Mammary_Tissue	FEV1 || id:ebi-a-GCST007432	Wald ratio	1	0.0712716	0.0127109	2.05694e-08
CFDP1_GTEx_Cells_Cultured_fibroblasts	FEV1 || id:ebi-a-GCST007432	Inverse variance weighted	2	0.051244	0.0157203	0.00111519
CFDP1_GTEx_Cells_EBV-transformed_lymphocytes	FEV1 || id:ebi-a-GCST007432	Wald ratio	1	0.0401249	0.00734313	4.64774e-08
CFDP1_GTEx_Colon_Sigmoid	FEV1 || id:ebi-a-GCST007432	Wald ratio	1	0.0587285	0.010541	2.52659e-08
CFDP1_GTEx_Colon_Transverse	FEV1 || id:ebi-a-GCST007432	Wald ratio	1	0.0737648	0.0134994	4.64774e-08
CFDP1_GTEx_Esophagus_Gastroesophageal_Junction	FEV1 || id:ebi-a-GCST007432	Wald ratio	1	0.0570207	0.0106684	9.05032e-08
CFDP1_GTEx_Esophagus_Mucosa	FEV1 || id:ebi-a-GCST007432	Inverse variance weighted	2	-0.0694708	0.0298802	0.0200733
CFDP1_GTEx_Esophagus_Muscularis	FEV1 || id:ebi-a-GCST007432	Wald ratio	1	0.0554261	0.00994827	2.52659e-08
CFDP1_GTEx_Heart_Atrial_Appendage	FEV1 || id:ebi-a-GCST007432	Inverse variance weighted	2	-0.0733859	0.0236803	0.00194157
CFDP1_GTEx_Heart_Left_Ventricle	FEV1 || id:ebi-a-GCST007432	Wald ratio	1	0.0764557	0.0143675	1.02956e-07
CFDP1_GTEx_Lung	FEV1 || id:ebi-a-GCST007432	Inverse variance weighted	2	0.0818125	0.0135831	1.71085e-09
CFDP1_GTEx_Muscle_Skeletal	FEV1 || id:ebi-a-GCST007432	Wald ratio	1	0.122788	0.013395	4.87872e-20
CFDP1_GTEx_Nerve_Tibial	FEV1 || id:ebi-a-GCST007432	Wald ratio	1	0.0719071	0.0129897	3.09963e-08
CFDP1_GTEx_Ovary	FEV1 || id:ebi-a-GCST007432	Wald ratio	1	-0.0538447	0.00966444	2.52659e-08
CFDP1_GTEx_Pancreas	FEV1 || id:ebi-a-GCST007432	Wald ratio	1	0.0604656	0.0113627	1.02956e-07
CFDP1_GTEx_Prostate	FEV1 || id:ebi-a-GCST007432	Wald ratio	1	0.0472572	0.00864838	4.64774e-08
CFDP1_GTEx_Skin_Not_Sun_Exposed_Suprapubic	FEV1 || id:ebi-a-GCST007432	Wald ratio	1	-0.0829839	0.0153877	6.93461e-08
CFDP1_GTEx_Skin_Sun_Exposed_Lower_leg	FEV1 || id:ebi-a-GCST007432	Inverse variance weighted	2	0.06174	0.0108869	1.41919e-08
CFDP1_GTEx_Stomach	FEV1 || id:ebi-a-GCST007432	Wald ratio	1	0.0551671	0.0100959	4.64774e-08
CFDP1_GTEx_Testis	FEV1 || id:ebi-a-GCST007432	Wald ratio	1	-0.0461395	0.0155965	0.00309307
CFDP1_GTEx_Vagina	FEV1 || id:ebi-a-GCST007432	Wald ratio	1	0.0404905	0.00832783	1.16165e-06
CFDP1_GTEx_Whole_Blood	FEV1 || id:ebi-a-GCST007432	Wald ratio	1	0.0533806	0.009769	4.64774e-08
CFDP1_HIPPOCAMPUS_eQTL_MetaBrain	FEV1 || id:ebi-a-GCST007432	Wald ratio	1	0.0436289	0.00469549	1.51891e-20
CFDP1_METSIM_eQTL	FEV1 || id:ebi-a-GCST007432	Wald ratio	1	0.0197967	0.00372019	1.02956e-07
CFDP1_CEREBELLUM_eQTL_MetaBrain	FEV1 and FVC ratio zscore_UKB00055	Wald ratio	1	-0.0562361	0.00379598	1.17767e-49
CFDP1_CORTEX_eQTL_MetaBrain	FEV1 and FVC ratio zscore_UKB00055	Wald ratio	1	-0.0750864	0.00505154	5.64052e-50
CFDP1_eQTLGen_blood	FEV1 and FVC ratio zscore_UKB00055	Inverse variance weighted	14	-0.0387326	0.0162732	0.0173057
CFDP1_eQTLGen_blood	FEV1 and FVC ratio zscore_UKB00055	Penalised weighted median	14	-0.0412656	0.00695217	2.92693e-09
CFDP1_eQTLGen_blood	FEV1 and FVC ratio zscore_UKB00055	Penalised weighted median	14	-0.0412656	0.00699301	3.61344e-09
CFDP1_eQTLGen_blood	FEV1 and FVC ratio zscore_UKB00055	Weighted median	14	-0.0413432	0.00677161	1.02563e-09
CFDP1_eQTLGen_blood	FEV1 and FVC ratio zscore_UKB00055	Weighted median	14	-0.0413432	0.0070476	4.45691e-09
CFDP1_eQTLGen_blood	FEV1 and FVC ratio zscore_UKB00055	Weighted mode	14	-0.0406294	0.00701613	6.26949e-05
CFDP1_eQTLGen_blood	FEV1 and FVC ratio zscore_UKB00055	Weighted mode	14	-0.0406294	0.00709682	6.99469e-05
CFDP1_FUSION_muscle	FEV1 and FVC ratio zscore_UKB00055	Wald ratio	1	-0.0385618	0.00448742	8.45008e-18
CFDP1_GTEx_Adipose_Subcutaneous	FEV1 and FVC ratio zscore_UKB00055	Inverse variance weighted	2	0.0675411	0.0256637	0.00849412
CFDP1_GTEx_Adrenal_Gland	FEV1 and FVC ratio zscore_UKB00055	Wald ratio	1	-0.0645902	0.00806162	1.12808e-15
CFDP1_GTEx_Artery_Aorta	FEV1 and FVC ratio zscore_UKB00055	Wald ratio	1	0.133634	0.0146866	9.11098e-20
CFDP1_GTEx_Artery_Coronary	FEV1 and FVC ratio zscore_UKB00055	Wald ratio	1	-0.0809778	0.00942335	8.45008e-18
CFDP1_GTEx_Brain_Caudate_basal_ganglia	FEV1 and FVC ratio zscore_UKB00055	Wald ratio	1	-0.139868	0.00941227	5.97489e-50
CFDP1_GTEx_Brain_Cerebellar_Hemisphere	FEV1 and FVC ratio zscore_UKB00055	Wald ratio	1	-0.143178	0.00961528	3.79177e-50
CFDP1_GTEx_Brain_Cortex	FEV1 and FVC ratio zscore_UKB00055	Wald ratio	1	-0.103263	0.00788807	3.70629e-39
CFDP1_GTEx_Brain_Hippocampus	FEV1 and FVC ratio zscore_UKB00055	Wald ratio	1	-0.104256	0.00720478	1.86302e-47
CFDP1_GTEx_Breast_Mammary_Tissue	FEV1 and FVC ratio zscore_UKB00055	Wald ratio	1	-0.101607	0.0112291	1.44934e-19
CFDP1_GTEx_Cells_Cultured_fibroblasts	FEV1 and FVC ratio zscore_UKB00055	Inverse variance weighted	2	-0.0681769	0.0314509	0.0301797
CFDP1_GTEx_Cells_EBV-transformed_lymphocytes	FEV1 and FVC ratio zscore_UKB00055	Wald ratio	1	-0.0562106	0.0065412	8.45008e-18
CFDP1_GTEx_Colon_Sigmoid	FEV1 and FVC ratio zscore_UKB00055	Wald ratio	1	-0.0804039	0.00924195	3.32231e-18
CFDP1_GTEx_Colon_Transverse	FEV1 and FVC ratio zscore_UKB00055	Wald ratio	1	-0.103748	0.0120265	6.32177e-18
CFDP1_GTEx_Esophagus_Gastroesophageal_Junction	FEV1 and FVC ratio zscore_UKB00055	Wald ratio	1	-0.0816364	0.00910845	3.16808e-19
CFDP1_GTEx_Esophagus_Mucosa	FEV1 and FVC ratio zscore_UKB00055	Inverse variance weighted	2	0.0953646	0.0381335	0.0123909
CFDP1_GTEx_Esophagus_Muscularis	FEV1 and FVC ratio zscore_UKB00055	Wald ratio	1	-0.0758826	0.00872225	3.32231e-18
CFDP1_GTEx_Heart_Atrial_Appendage	FEV1 and FVC ratio zscore_UKB00055	Inverse variance weighted	2	0.101477	0.0291406	0.000497101
CFDP1_GTEx_Heart_Left_Ventricle	FEV1 and FVC ratio zscore_UKB00055	Wald ratio	1	-0.113078	0.0125744	2.41204e-19
CFDP1_GTEx_Muscle_Skeletal	FEV1 and FVC ratio zscore_UKB00055	Wald ratio	1	-0.173468	0.0116733	5.97489e-50
CFDP1_GTEx_Nerve_Tibial	FEV1 and FVC ratio zscore_UKB00055	Wald ratio	1	-0.100289	0.011573	4.48613e-18
CFDP1_GTEx_Ovary	FEV1 and FVC ratio zscore_UKB00055	Wald ratio	1	0.0739354	0.00860618	8.62456e-18
CFDP1_GTEx_Pancreas	FEV1 and FVC ratio zscore_UKB00055	Wald ratio	1	-0.0894283	0.00994453	2.41204e-19
CFDP1_GTEx_Prostate	FEV1 and FVC ratio zscore_UKB00055	Wald ratio	1	-0.0662021	0.00770392	8.45008e-18
CFDP1_GTEx_Skin_Not_Sun_Exposed_Suprapubic	FEV1 and FVC ratio zscore_UKB00055	Wald ratio	1	0.116338	0.0135607	9.56379e-18
CFDP1_GTEx_Stomach	FEV1 and FVC ratio zscore_UKB00055	Wald ratio	1	-0.077283	0.0089934	8.45008e-18
CFDP1_GTEx_Testis	FEV1 and FVC ratio zscore_UKB00055	Wald ratio	1	0.060145	0.0134601	7.88057e-06
CFDP1_GTEx_Vagina	FEV1 and FVC ratio zscore_UKB00055	Wald ratio	1	-0.0601648	0.00729633	1.63912e-16
CFDP1_GTEx_Whole_Blood	FEV1 and FVC ratio zscore_UKB00055	Wald ratio	1	-0.0771214	0.00863618	4.25882e-19
CFDP1_HIPPOCAMPUS_eQTL_MetaBrain	FEV1 and FVC ratio zscore_UKB00055	Wald ratio	1	-0.0608576	0.00408744	3.88948e-50
CFDP1_METSIM_eQTL	FEV1 and FVC ratio zscore_UKB00055	Wald ratio	1	-0.0292793	0.00325589	2.41204e-19
CFDP1_CEREBELLUM_eQTL_MetaBrain	FEV1 zscore_UKB00056	Wald ratio	1	-0.0442129	0.00473807	1.04454e-20
CFDP1_CORTEX_eQTL_MetaBrain	FEV1 zscore_UKB00056	Wald ratio	1	-0.0590836	0.00630524	7.21498e-21
CFDP1_eQTLGen_blood	FEV1 zscore_UKB00056	Penalised weighted median	14	-0.0296854	0.00828164	0.000337747
CFDP1_eQTLGen_blood	FEV1 zscore_UKB00056	Penalised weighted median	14	-0.0296854	0.00879763	0.000740179
CFDP1_eQTLGen_blood	FEV1 zscore_UKB00056	Weighted median	14	-0.0295471	0.00884037	0.000830912
CFDP1_eQTLGen_blood	FEV1 zscore_UKB00056	Weighted median	14	-0.0295471	0.00901597	0.00104845
CFDP1_eQTLGen_blood	FEV1 zscore_UKB00056	Weighted mode	14	-0.030579	0.00903916	0.00490033
CFDP1_eQTLGen_blood	FEV1 zscore_UKB00056	Weighted mode	14	-0.030579	0.0094032	0.00630425
CFDP1_FUSION_muscle	FEV1 zscore_UKB00056	Wald ratio	1	-0.0281448	0.00560112	5.03796e-07
CFDP1_GTEx_Adrenal_Gland	FEV1 zscore_UKB00056	Wald ratio	1	-0.0470231	0.0100624	2.96592e-06
CFDP1_GTEx_Artery_Aorta	FEV1 zscore_UKB00056	Wald ratio	1	0.119353	0.0183315	7.47337e-11
CFDP1_GTEx_Artery_Coronary	FEV1 zscore_UKB00056	Wald ratio	1	-0.0591027	0.0117621	5.03796e-07
CFDP1_GTEx_Brain_Caudate_basal_ganglia	FEV1 zscore_UKB00056	Wald ratio	1	-0.107801	0.0117482	4.47825e-20
CFDP1_GTEx_Brain_Cerebellar_Hemisphere	FEV1 zscore_UKB00056	Wald ratio	1	-0.113884	0.0120016	2.33008e-21
CFDP1_GTEx_Brain_Cortex	FEV1 zscore_UKB00056	Wald ratio	1	-0.0850852	0.00984573	5.53183e-18
CFDP1_GTEx_Brain_Hippocampus	FEV1 zscore_UKB00056	Wald ratio	1	-0.0831324	0.00899289	2.3692e-20
CFDP1_GTEx_Breast_Mammary_Tissue	FEV1 zscore_UKB00056	Wald ratio	1	-0.0698816	0.014016	6.16861e-07
CFDP1_GTEx_Cells_Cultured_fibroblasts	FEV1 zscore_UKB00056	Inverse variance weighted	2	-0.0537335	0.0253876	0.0343
CFDP1_GTEx_Cells_EBV-transformed_lymphocytes	FEV1 zscore_UKB00056	Wald ratio	1	-0.041026	0.00816461	5.03796e-07
CFDP1_GTEx_Colon_Sigmoid	FEV1 zscore_UKB00056	Wald ratio	1	-0.0624141	0.0115356	6.28261e-08
CFDP1_GTEx_Colon_Transverse	FEV1 zscore_UKB00056	Wald ratio	1	-0.0737735	0.0150113	8.89931e-07
CFDP1_GTEx_Esophagus_Gastroesophageal_Junction	FEV1 zscore_UKB00056	Wald ratio	1	-0.054553	0.011369	1.5993e-06
CFDP1_GTEx_Esophagus_Mucosa	FEV1 zscore_UKB00056	Inverse variance weighted	2	0.0752091	0.0338573	0.0263269
CFDP1_GTEx_Esophagus_Muscularis	FEV1 zscore_UKB00056	Wald ratio	1	-0.0589044	0.0108869	6.28261e-08
CFDP1_GTEx_Heart_Atrial_Appendage	FEV1 zscore_UKB00056	Inverse variance weighted	2	0.0755303	0.0297362	0.0110848
CFDP1_GTEx_Heart_Left_Ventricle	FEV1 zscore_UKB00056	Wald ratio	1	-0.0794503	0.0156951	4.14625e-07
CFDP1_GTEx_Lung	FEV1 zscore_UKB00056	Inverse variance weighted	2	-0.0830392	0.0149718	2.91625e-08
CFDP1_GTEx_Muscle_Skeletal	FEV1 zscore_UKB00056	Wald ratio	1	-0.133697	0.0145704	4.47825e-20
CFDP1_GTEx_Nerve_Tibial	FEV1 zscore_UKB00056	Wald ratio	1	-0.0713508	0.0144452	7.83577e-07
CFDP1_GTEx_Ovary	FEV1 zscore_UKB00056	Wald ratio	1	0.053464	0.0107421	6.45579e-07
CFDP1_GTEx_Pancreas	FEV1 zscore_UKB00056	Wald ratio	1	-0.0628339	0.0124126	4.14625e-07
CFDP1_GTEx_Prostate	FEV1 zscore_UKB00056	Wald ratio	1	-0.0483185	0.00961589	5.03796e-07
CFDP1_GTEx_Skin_Not_Sun_Exposed_Suprapubic	FEV1 zscore_UKB00056	Wald ratio	1	0.0887834	0.0169262	1.56003e-07
CFDP1_GTEx_Skin_Sun_Exposed_Lower_leg	FEV1 zscore_UKB00056	Inverse variance weighted	2	-0.0614207	0.0118515	2.18898e-07
CFDP1_GTEx_Stomach	FEV1 zscore_UKB00056	Wald ratio	1	-0.0564061	0.0112254	5.03796e-07
CFDP1_GTEx_Testis	FEV1 zscore_UKB00056	Wald ratio	1	0.0334659	0.0168006	0.0463765
CFDP1_GTEx_Vagina	FEV1 zscore_UKB00056	Wald ratio	1	-0.0381274	0.00910714	2.83243e-05
CFDP1_GTEx_Whole_Blood	FEV1 zscore_UKB00056	Wald ratio	1	-0.0524756	0.0107795	1.1269e-06
CFDP1_HIPPOCAMPUS_eQTL_MetaBrain	FEV1 zscore_UKB00056	Wald ratio	1	-0.0484672	0.00510186	2.1008e-21
CFDP1_METSIM_eQTL	FEV1 zscore_UKB00056	Wald ratio	1	-0.0205721	0.00406394	4.14625e-07
CFDP1_CEREBELLUM_eQTL_MetaBrain	FEV1/FVC < 0.7 || id:ieu-b-106	Wald ratio	1	-0.015588	0.00161095	3.80495e-22
CFDP1_CORTEX_eQTL_MetaBrain	FEV1/FVC < 0.7 || id:ieu-b-106	Inverse variance weighted	2	-0.0188332	0.00340268	3.11563e-08
CFDP1_eQTLGen_blood	FEV1/FVC < 0.7 || id:ieu-b-106	Inverse variance weighted	14	-0.0117946	0.00310479	0.000145371
CFDP1_eQTLGen_blood	FEV1/FVC < 0.7 || id:ieu-b-106	Penalised weighted median	14	-0.0106444	0.00284532	0.00018328
CFDP1_eQTLGen_blood	FEV1/FVC < 0.7 || id:ieu-b-106	Penalised weighted median	14	-0.0106444	0.00293072	0.00028123
CFDP1_eQTLGen_blood	FEV1/FVC < 0.7 || id:ieu-b-106	Penalised weighted median	14	-0.0106444	0.00295985	0.000322831
CFDP1_eQTLGen_blood	FEV1/FVC < 0.7 || id:ieu-b-106	Penalised weighted median	14	-0.0106444	0.00298224	0.000357984
CFDP1_eQTLGen_blood	FEV1/FVC < 0.7 || id:ieu-b-106	Weighted median	14	-0.0106459	0.00284	0.000177863
CFDP1_eQTLGen_blood	FEV1/FVC < 0.7 || id:ieu-b-106	Weighted median	14	-0.0106459	0.00291461	0.000259602
CFDP1_eQTLGen_blood	FEV1/FVC < 0.7 || id:ieu-b-106	Weighted median	14	-0.0106459	0.00293238	0.000282919
CFDP1_eQTLGen_blood	FEV1/FVC < 0.7 || id:ieu-b-106	Weighted median	14	-0.0106459	0.00299839	0.000384449
CFDP1_eQTLGen_blood	FEV1/FVC < 0.7 || id:ieu-b-106	Weighted mode	14	-0.0105799	0.00278524	0.00221335
CFDP1_eQTLGen_blood	FEV1/FVC < 0.7 || id:ieu-b-106	Weighted mode	14	-0.0105799	0.00286102	0.00268048
CFDP1_eQTLGen_blood	FEV1/FVC < 0.7 || id:ieu-b-106	Weighted mode	14	-0.0105799	0.00307236	0.0043616
CFDP1_eQTLGen_blood	FEV1/FVC < 0.7 || id:ieu-b-106	Weighted mode	14	-0.0105799	0.00314143	0.00504443
CFDP1_FUSION_muscle	FEV1/FVC < 0.7 || id:ieu-b-106	Wald ratio	1	-0.0085764	0.00190562	6.77651e-06
CFDP1_GTEx_Adipose_Visceral_Omentum	FEV1/FVC < 0.7 || id:ieu-b-106	Inverse variance weighted	2	-0.0169372	0.00758767	0.0256021
CFDP1_GTEx_Adrenal_Gland	FEV1/FVC < 0.7 || id:ieu-b-106	Wald ratio	1	-0.0159042	0.00346382	4.39999e-06
CFDP1_GTEx_Artery_Aorta	FEV1/FVC < 0.7 || id:ieu-b-106	Wald ratio	1	0.043088	0.00623196	4.71063e-12
CFDP1_GTEx_Artery_Coronary	FEV1/FVC < 0.7 || id:ieu-b-106	Wald ratio	1	-0.01801	0.0040017	6.77651e-06
CFDP1_GTEx_Brain_Caudate_basal_ganglia	FEV1/FVC < 0.7 || id:ieu-b-106	Wald ratio	1	-0.039179	0.00399367	1.01691e-22
CFDP1_GTEx_Brain_Cerebellar_Hemisphere	FEV1/FVC < 0.7 || id:ieu-b-106	Wald ratio	1	-0.0396596	0.00408081	2.51329e-22
CFDP1_GTEx_Brain_Cortex	FEV1/FVC < 0.7 || id:ieu-b-106	Wald ratio	1	-0.0284775	0.00334785	1.79704e-17
CFDP1_GTEx_Brain_Hippocampus	FEV1/FVC < 0.7 || id:ieu-b-106	Wald ratio	1	-0.0290957	0.0030575	1.79694e-21
CFDP1_GTEx_Breast_Mammary_Tissue	FEV1/FVC < 0.7 || id:ieu-b-106	Wald ratio	1	-0.0234249	0.00476889	9.01412e-07
CFDP1_GTEx_Cells_Cultured_fibroblasts	FEV1/FVC < 0.7 || id:ieu-b-106	Inverse variance weighted	2	-0.0194506	0.00667494	0.00356861
CFDP1_GTEx_Cells_EBV-transformed_lymphocytes	FEV1/FVC < 0.7 || id:ieu-b-106	Wald ratio	1	-0.0125016	0.00277777	6.77651e-06
CFDP1_GTEx_Colon_Sigmoid	FEV1/FVC < 0.7 || id:ieu-b-106	Wald ratio	1	-0.0178276	0.00392423	5.54688e-06
CFDP1_GTEx_Colon_Transverse	FEV1/FVC < 0.7 || id:ieu-b-106	Wald ratio	1	-0.0235603	0.00510698	3.96236e-06
CFDP1_GTEx_Esophagus_Gastroesophageal_Junction	FEV1/FVC < 0.7 || id:ieu-b-106	Wald ratio	1	-0.0185534	0.00386807	1.61407e-06
CFDP1_GTEx_Esophagus_Muscularis	FEV1/FVC < 0.7 || id:ieu-b-106	Wald ratio	1	-0.0168252	0.00370356	5.54688e-06
CFDP1_GTEx_Heart_Atrial_Appendage	FEV1/FVC < 0.7 || id:ieu-b-106	Inverse variance weighted	2	0.0257774	0.0120633	0.0326103
CFDP1_GTEx_Heart_Left_Ventricle	FEV1/FVC < 0.7 || id:ieu-b-106	Wald ratio	1	-0.0253946	0.00533964	1.9759e-06
CFDP1_GTEx_Lung	FEV1/FVC < 0.7 || id:ieu-b-106	Inverse variance weighted	2	-0.0238944	0.00710072	0.000765257
CFDP1_GTEx_Muscle_Skeletal	FEV1/FVC < 0.7 || id:ieu-b-106	Wald ratio	1	-0.0485907	0.00495304	1.01691e-22
CFDP1_GTEx_Nerve_Tibial	FEV1/FVC < 0.7 || id:ieu-b-106	Wald ratio	1	-0.02242	0.00491492	5.07588e-06
CFDP1_GTEx_Ovary	FEV1/FVC < 0.7 || id:ieu-b-106	Wald ratio	1	0.0167796	0.00363604	3.93465e-06
CFDP1_GTEx_Pancreas	FEV1/FVC < 0.7 || id:ieu-b-106	Wald ratio	1	-0.0200836	0.00422289	1.9759e-06
CFDP1_GTEx_Prostate	FEV1/FVC < 0.7 || id:ieu-b-106	Wald ratio	1	-0.0147238	0.00327153	6.77651e-06
CFDP1_GTEx_Skin_Not_Sun_Exposed_Suprapubic	FEV1/FVC < 0.7 || id:ieu-b-106	Wald ratio	1	0.0260267	0.00575831	6.18831e-06
CFDP1_GTEx_Skin_Sun_Exposed_Lower_leg	FEV1/FVC < 0.7 || id:ieu-b-106	Wald ratio	1	-0.0215114	0.00452313	1.9759e-06
CFDP1_GTEx_Stomach	FEV1/FVC < 0.7 || id:ieu-b-106	Wald ratio	1	-0.0171883	0.00381912	6.77651e-06
CFDP1_GTEx_Testis	FEV1/FVC < 0.7 || id:ieu-b-106	Wald ratio	1	0.019955	0.00570911	0.000473532
CFDP1_GTEx_Vagina	FEV1/FVC < 0.7 || id:ieu-b-106	Wald ratio	1	-0.0145586	0.00309847	2.6191e-06
CFDP1_GTEx_Whole_Blood	FEV1/FVC < 0.7 || id:ieu-b-106	Wald ratio	1	-0.0175055	0.00366753	1.81407e-06
CFDP1_HIPPOCAMPUS_eQTL_MetaBrain	FEV1/FVC < 0.7 || id:ieu-b-106	Wald ratio	1	-0.0167251	0.00173469	5.33702e-22
CFDP1_METSIM_eQTL	FEV1/FVC < 0.7 || id:ieu-b-106	Wald ratio	1	-0.00657546	0.0013826	1.9759e-06
CFDP1_GTEx_Artery_Aorta	FEV1/FVC || id:ieu-b-4856	Wald ratio	1	0.0807951	0.0403976	0.0455003
CFDP1_CEREBELLUM_eQTL_MetaBrain	Fib4 Score at baseline measurement increased_UKB00067	Wald ratio	1	0.00156742	0.000587331	0.00761403
CFDP1_CORTEX_eQTL_MetaBrain	Fib4 Score at baseline measurement increased_UKB00067	Wald ratio	1	0.00204282	0.000781615	0.00895976
CFDP1_eQTLGen_blood	Fib4 Score at baseline measurement increased_UKB00067	Penalised weighted median	14	0.00228922	0.00106924	0.0322755
CFDP1_eQTLGen_blood	Fib4 Score at baseline measurement increased_UKB00067	Penalised weighted median	14	0.00228922	0.00107676	0.0335012
CFDP1_eQTLGen_blood	Fib4 Score at baseline measurement increased_UKB00067	Weighted median	14	0.00224555	0.00104393	0.0314718
CFDP1_eQTLGen_blood	Fib4 Score at baseline measurement increased_UKB00067	Weighted median	14	0.00224555	0.00106036	0.0341981
CFDP1_GTEx_Brain_Caudate_basal_ganglia	Fib4 Score at baseline measurement increased_UKB00067	Wald ratio	1	0.003668	0.00145663	0.0117975
CFDP1_GTEx_Brain_Cerebellar_Hemisphere	Fib4 Score at baseline measurement increased_UKB00067	Wald ratio	1	0.00396546	0.00148783	0.00769295
CFDP1_GTEx_Brain_Hippocampus	Fib4 Score at baseline measurement increased_UKB00067	Wald ratio	1	0.00286722	0.00111485	0.0101158
CFDP1_GTEx_Heart_Atrial_Appendage	Fib4 Score at baseline measurement increased_UKB00067	Inverse variance weighted	2	-0.00309163	0.00122824	0.0118319
CFDP1_GTEx_Muscle_Skeletal	Fib4 Score at baseline measurement increased_UKB00067	Wald ratio	1	0.00454913	0.00180654	0.0117975
CFDP1_HIPPOCAMPUS_eQTL_MetaBrain	Fib4 Score at baseline measurement increased_UKB00067	Wald ratio	1	0.00179077	0.000632545	0.00463943
CFDP1_CEREBELLUM_eQTL_MetaBrain	Fib4 Score at baseline measurement rank-inverse normal transformed_UKB00066	Wald ratio	1	0.0143589	0.00297328	1.3702e-06
CFDP1_CORTEX_eQTL_MetaBrain	Fib4 Score at baseline measurement rank-inverse normal transformed_UKB00066	Wald ratio	1	0.0190384	0.00395683	1.49782e-06
CFDP1_FUSION_muscle	Fib4 Score at baseline measurement rank-inverse normal transformed_UKB00066	Wald ratio	1	0.00800664	0.00351549	0.0227547
CFDP1_GTEx_Adipose_Visceral_Omentum	Fib4 Score at baseline measurement rank-inverse normal transformed_UKB00066	Inverse variance weighted	2	0.0173839	0.0071687	0.0153098
CFDP1_GTEx_Artery_Aorta	Fib4 Score at baseline measurement rank-inverse normal transformed_UKB00066	Wald ratio	1	-0.041381	0.0114943	0.000318059
CFDP1_GTEx_Artery_Coronary	Fib4 Score at baseline measurement rank-inverse normal transformed_UKB00066	Wald ratio	1	0.0168135	0.00738236	0.0227547
CFDP1_GTEx_Brain_Caudate_basal_ganglia	Fib4 Score at baseline measurement rank-inverse normal transformed_UKB00066	Wald ratio	1	0.0283181	0.00737372	0.000122828
CFDP1_GTEx_Brain_Cerebellar_Hemisphere	Fib4 Score at baseline measurement rank-inverse normal transformed_UKB00066	Wald ratio	1	0.0337691	0.00753199	7.3457e-06
CFDP1_GTEx_Brain_Cortex	Fib4 Score at baseline measurement rank-inverse normal transformed_UKB00066	Wald ratio	1	0.0241001	0.00617781	9.57662e-05
CFDP1_GTEx_Brain_Hippocampus	Fib4 Score at baseline measurement rank-inverse normal transformed_UKB00066	Wald ratio	1	0.0220015	0.00564373	9.68298e-05
CFDP1_GTEx_Breast_Mammary_Tissue	Fib4 Score at baseline measurement rank-inverse normal transformed_UKB00066	Wald ratio	1	0.0209963	0.00879769	0.0170066
CFDP1_GTEx_Cells_Cultured_fibroblasts	Fib4 Score at baseline measurement rank-inverse normal transformed_UKB00066	Inverse variance weighted	2	0.016538	0.0046471	0.000372601
CFDP1_GTEx_Cells_EBV-transformed_lymphocytes	Fib4 Score at baseline measurement rank-inverse normal transformed_UKB00066	Wald ratio	1	0.0116711	0.00512445	0.0227547
CFDP1_GTEx_Colon_Transverse	Fib4 Score at baseline measurement rank-inverse normal transformed_UKB00066	Wald ratio	1	0.0211066	0.00942136	0.0250718
CFDP1_GTEx_Esophagus_Gastroesophageal_Junction	Fib4 Score at baseline measurement rank-inverse normal transformed_UKB00066	Wald ratio	1	0.0179748	0.00713609	0.0117735
CFDP1_GTEx_Heart_Left_Ventricle	Fib4 Score at baseline measurement rank-inverse normal transformed_UKB00066	Wald ratio	1	0.0201912	0.0098513	0.0404032
CFDP1_GTEx_Lung	Fib4 Score at baseline measurement rank-inverse normal transformed_UKB00066	Inverse variance weighted	2	0.0219139	0.00940174	0.0197622
CFDP1_GTEx_Muscle_Skeletal	Fib4 Score at baseline measurement rank-inverse normal transformed_UKB00066	Wald ratio	1	0.0351208	0.00914506	0.000122828
CFDP1_GTEx_Nerve_Tibial	Fib4 Score at baseline measurement rank-inverse normal transformed_UKB00066	Wald ratio	1	0.0205479	0.00906655	0.0234306
CFDP1_GTEx_Ovary	Fib4 Score at baseline measurement rank-inverse normal transformed_UKB00066	Wald ratio	1	-0.0145644	0.00674201	0.0307536
CFDP1_GTEx_Pancreas	Fib4 Score at baseline measurement rank-inverse normal transformed_UKB00066	Wald ratio	1	0.0159684	0.00779098	0.0404032
CFDP1_GTEx_Pituitary	Fib4 Score at baseline measurement rank-inverse normal transformed_UKB00066	Wald ratio	1	0.0347216	0.0117726	0.00318449
CFDP1_GTEx_Prostate	Fib4 Score at baseline measurement rank-inverse normal transformed_UKB00066	Wald ratio	1	0.0137456	0.00603533	0.0227547
CFDP1_GTEx_Stomach	Fib4 Score at baseline measurement rank-inverse normal transformed_UKB00066	Wald ratio	1	0.0160464	0.00704553	0.0227547
CFDP1_GTEx_Vagina	Fib4 Score at baseline measurement rank-inverse normal transformed_UKB00066	Wald ratio	1	0.0114248	0.00571694	0.0456714
CFDP1_GTEx_Whole_Blood	Fib4 Score at baseline measurement rank-inverse normal transformed_UKB00066	Wald ratio	1	0.016488	0.00676573	0.0148099
CFDP1_HIPPOCAMPUS_eQTL_MetaBrain	Fib4 Score at baseline measurement rank-inverse normal transformed_UKB00066	Wald ratio	1	0.0143889	0.00320211	7.00372e-06
CFDP1_METSIM_eQTL	Fib4 Score at baseline measurement rank-inverse normal transformed_UKB00066	Wald ratio	1	0.00522813	0.0025508	0.0404032
CFDP1_CEREBELLUM_eQTL_MetaBrain	Fib4 Score at baseline measurement_UKB00065	Wald ratio	1	0.0167422	0.00763815	0.0283849
CFDP1_CORTEX_eQTL_MetaBrain	Fib4 Score at baseline measurement_UKB00065	Wald ratio	1	0.0221287	0.0101648	0.0294804
CFDP1_GTEx_Brain_Cerebellar_Hemisphere	Fib4 Score at baseline measurement_UKB00065	Wald ratio	1	0.0403057	0.0193491	0.037244
CFDP1_GTEx_Brain_Cortex	Fib4 Score at baseline measurement_UKB00065	Wald ratio	1	0.0341478	0.015869	0.0314084
CFDP1_GTEx_Pituitary	Fib4 Score at baseline measurement_UKB00065	Wald ratio	1	0.0797936	0.0302568	0.00835908
CFDP1_HIPPOCAMPUS_eQTL_MetaBrain	Fib4 Score at baseline measurement_UKB00065	Wald ratio	1	0.0173019	0.00822614	0.035441
CFDP1_eQTLGen_blood	Fibrinogen levels || id:ebi-a-GCST005062	Inverse variance weighted	7	0.0551201	0.0274549	0.0446797
CFDP1_eQTLGen_blood	Fibrinogen levels || id:ebi-a-GCST005062	Penalised weighted median	7	0.0644713	0.0305715	0.034956
CFDP1_eQTLGen_blood	Fibrinogen levels || id:ebi-a-GCST005062	Penalised weighted median	7	0.0644713	0.0309284	0.0371117
CFDP1_eQTLGen_blood	Fibrinogen levels || id:ebi-a-GCST005062	Penalised weighted median	7	0.0644713	0.0316634	0.0417359
CFDP1_eQTLGen_blood	Fibrinogen levels || id:ebi-a-GCST005062	Penalised weighted median	7	0.0644713	0.0319234	0.0434291
CFDP1_eQTLGen_blood	Fibrinogen levels || id:ebi-a-GCST005062	Weighted median	7	0.0644713	0.0314855	0.0405943
CFDP1_eQTLGen_blood	Fibrinogen levels || id:ebi-a-GCST005062	Weighted median	7	0.0644713	0.0315354	0.0409131
CFDP1_eQTLGen_blood	Fibrinogen levels || id:ebi-a-GCST005062	Weighted median	7	0.0644713	0.0316713	0.0417867
CFDP1_eQTLGen_blood	Fibrinogen levels || id:ebi-a-GCST005062	Weighted median	7	0.0644713	0.0319516	0.0436141
CFDP1_CEREBELLUM_eQTL_MetaBrain	Fibroblast growth factor 23 || id:prot-a-1093	Wald ratio	1	-0.0904654	0.0460485	0.0494644
CFDP1_GTEx_Artery_Aorta	Fibroblast growth factor 23 || id:prot-a-1093	Wald ratio	1	0.399548	0.174318	0.021902
CFDP1_GTEx_Brain_Caudate_basal_ganglia	Fibroblast growth factor 23 || id:prot-a-1093	Wald ratio	1	-0.22726	0.114305	0.0467908
CFDP1_GTEx_Brain_Cerebellar_Hemisphere	Fibroblast growth factor 23 || id:prot-a-1093	Wald ratio	1	-0.250122	0.117	0.0325334
CFDP1_GTEx_Brain_Hippocampus	Fibroblast growth factor 23 || id:prot-a-1093	Wald ratio	1	-0.179737	0.0874488	0.0398466
CFDP1_GTEx_Muscle_Skeletal	Fibroblast growth factor 23 || id:prot-a-1093	Wald ratio	1	-0.281854	0.141764	0.0467908
CFDP1_HIPPOCAMPUS_eQTL_MetaBrain	Fibroblast growth factor 23 || id:prot-a-1093	Wald ratio	1	-0.103496	0.0498896	0.038032
CFDP1_HIPPOCAMPUS_eQTL_MetaBrain	Fibroblast growth factor 23 levels || id:ebi-a-GCST90010124	Wald ratio	1	-0.16132	0.0793997	0.0421798
CFDP1_GTEx_Adipose_Visceral_Omentum	Fibroblast growth factor 23 levels || id:ebi-a-GCST90012022	Inverse variance weighted	2	-0.0932679	0.0466753	0.045692
CFDP1_GTEx_Artery_Tibial	Fibroblast growth factor 4 || id:prot-a-1094	Inverse variance weighted	2	-0.31669	0.154935	0.0409518
CFDP1_GTEx_Thyroid	Fibroblast growth factor 4 || id:prot-a-1094	Inverse variance weighted	2	-0.309585	0.146145	0.0341466
CFDP1_eQTLGen_blood	Fibroblast growth factor 5 levels || id:ebi-a-GCST90000469	Penalised weighted median	12	0.299241	0.148702	0.0441829
CFDP1_eQTLGen_blood	Fibroblast growth factor 5 levels || id:ebi-a-GCST90000469	Penalised weighted median	12	0.299241	0.149194	0.0448864
CFDP1_eQTLGen_blood	Fibroblast growth factor 5 levels || id:ebi-a-GCST90000469	Penalised weighted median	12	0.299241	0.150491	0.0467636
CFDP1_eQTLGen_blood	Fibroblast growth factor 5 levels || id:ebi-a-GCST90000469	Weighted median	12	0.299241	0.145741	0.0400498
CFDP1_eQTLGen_blood	Fibroblast growth factor 5 levels || id:ebi-a-GCST90000469	Weighted median	12	0.299241	0.149905	0.0459123
CFDP1_eQTLGen_blood	Fibroblast growth factor 5 levels || id:ebi-a-GCST90000469	Weighted median	12	0.299241	0.151066	0.0476067
CFDP1_eQTLGen_blood	Fibroblast growth factor 5 levels || id:ebi-a-GCST90000469	Weighted median	12	0.299241	0.151243	0.0478682
CFDP1_GTEx_Pituitary	Fibroblast growth factor 5 levels || id:ebi-a-GCST90000469	Wald ratio	1	0.795128	0.338405	0.0187918
CFDP1_GTEx_Brain_Caudate_basal_ganglia	Fibroblast growth factor 7 || id:prot-a-1097	Wald ratio	1	0.238961	0.114305	0.0365683
CFDP1_GTEx_Brain_Hippocampus	Fibroblast growth factor 7 || id:prot-a-1097	Wald ratio	1	0.175935	0.0874488	0.0442349
CFDP1_GTEx_Muscle_Skeletal	Fibroblast growth factor 7 || id:prot-a-1097	Wald ratio	1	0.296365	0.141764	0.0365683
CFDP1_eQTLGen_blood	Fibroblast growth factor receptor 4 || id:prot-a-1105	Inverse variance weighted	15	0.208309	0.0680884	0.00221783
CFDP1_eQTLGen_blood	Fibroblast growth factor receptor 4 || id:prot-a-1105	Penalised weighted median	15	0.161953	0.0784467	0.0389708
CFDP1_eQTLGen_blood	Fibroblast growth factor receptor 4 || id:prot-a-1105	Penalised weighted median	15	0.161953	0.0812026	0.0461051
CFDP1_eQTLGen_blood	Fibroblast growth factor receptor 4 || id:prot-a-1105	Penalised weighted median	15	0.161953	0.082299	0.0490843
CFDP1_eQTLGen_blood	Fibroblast growth factor receptor 4 || id:prot-a-1105	Weighted median	15	0.161953	0.0819043	0.0480031
CFDP1_eQTLGen_blood	Fibroblast growth factor receptor 4 || id:prot-a-1105	Weighted median	15	0.161953	0.0821938	0.0487953
CFDP1_FUSION_muscle	Fibroblast growth factor receptor 4 || id:prot-a-1105	Wald ratio	1	0.133495	0.0545136	0.0143315
CFDP1_GTEx_Adipose_Subcutaneous	Fibroblast growth factor receptor 4 || id:prot-a-1105	Inverse variance weighted	2	-0.307833	0.101782	0.00249093
CFDP1_GTEx_Artery_Coronary	Fibroblast growth factor receptor 4 || id:prot-a-1105	Wald ratio	1	0.280333	0.114476	0.0143315
CFDP1_GTEx_Artery_Tibial	Fibroblast growth factor receptor 4 || id:prot-a-1105	Inverse variance weighted	2	0.47648	0.154935	0.00210254
CFDP1_GTEx_Breast_Mammary_Tissue	Fibroblast growth factor receptor 4 || id:prot-a-1105	Wald ratio	1	0.268744	0.137096	0.0499648
CFDP1_GTEx_Cells_EBV-transformed_lymphocytes	Fibroblast growth factor receptor 4 || id:prot-a-1105	Wald ratio	1	0.194593	0.0794631	0.0143315
CFDP1_GTEx_Colon_Sigmoid	Fibroblast growth factor receptor 4 || id:prot-a-1105	Wald ratio	1	0.328277	0.112187	0.00343158
CFDP1_GTEx_Colon_Transverse	Fibroblast growth factor receptor 4 || id:prot-a-1105	Wald ratio	1	0.379431	0.147047	0.00987066
CFDP1_GTEx_Esophagus_Muscularis	Fibroblast growth factor receptor 4 || id:prot-a-1105	Wald ratio	1	0.309818	0.105878	0.00343158
CFDP1_GTEx_Heart_Left_Ventricle	Fibroblast growth factor receptor 4 || id:prot-a-1105	Wald ratio	1	0.325322	0.152398	0.0327871
CFDP1_GTEx_Nerve_Tibial	Fibroblast growth factor receptor 4 || id:prot-a-1105	Wald ratio	1	0.346546	0.140567	0.0136881
CFDP1_GTEx_Ovary	Fibroblast growth factor receptor 4 || id:prot-a-1105	Wald ratio	1	-0.251966	0.103893	0.0152979
CFDP1_GTEx_Pancreas	Fibroblast growth factor receptor 4 || id:prot-a-1105	Wald ratio	1	0.257283	0.120525	0.0327871
CFDP1_GTEx_Prostate	Fibroblast growth factor receptor 4 || id:prot-a-1105	Wald ratio	1	0.229182	0.0935878	0.0143315
CFDP1_GTEx_Skin_Not_Sun_Exposed_Suprapubic	Fibroblast growth factor receptor 4 || id:prot-a-1105	Wald ratio	1	-0.478119	0.16377	0.00350635
CFDP1_GTEx_Skin_Sun_Exposed_Lower_leg	Fibroblast growth factor receptor 4 || id:prot-a-1105	Inverse variance weighted	2	0.310179	0.113919	0.00647296
CFDP1_GTEx_Stomach	Fibroblast growth factor receptor 4 || id:prot-a-1105	Wald ratio	1	0.267543	0.109253	0.0143315
CFDP1_GTEx_Thyroid	Fibroblast growth factor receptor 4 || id:prot-a-1105	Inverse variance weighted	2	0.460049	0.146327	0.00166662
CFDP1_METSIM_eQTL	Fibroblast growth factor receptor 4 || id:prot-a-1105	Wald ratio	1	0.0842358	0.0394606	0.0327871
CFDP1_CEREBELLUM_eQTL_MetaBrain	Fibroblastic disorders || id:finn-b-M13_FIBROBLASTIC	Wald ratio	1	0.0930035	0.042604	0.0290374
CFDP1_CORTEX_eQTL_MetaBrain	Fibronectin type III domain-containing protein 5 || id:prot-a-1133	Inverse variance weighted	2	-0.120727	0.0518731	0.0199462
CFDP1_GTEx_Brain_Caudate_basal_ganglia	Fibronectin type III domain-containing protein 5 || id:prot-a-1133	Wald ratio	1	-0.243461	0.114305	0.0331781
CFDP1_GTEx_Muscle_Skeletal	Fibronectin type III domain-containing protein 5 || id:prot-a-1133	Wald ratio	1	-0.301946	0.141764	0.0331781
CFDP1_CORTEX_eQTL_MetaBrain	Fibulin-1 || id:prot-a-1062	Inverse variance weighted	2	-0.107705	0.0518731	0.0378645
CFDP1_GTEx_Brain_Caudate_basal_ganglia	Fibulin-1 || id:prot-a-1062	Wald ratio	1	-0.239411	0.114305	0.0362165
CFDP1_GTEx_Brain_Cerebellar_Hemisphere	Fibulin-1 || id:prot-a-1062	Wald ratio	1	-0.258874	0.117	0.0269253
CFDP1_GTEx_Brain_Hippocampus	Fibulin-1 || id:prot-a-1062	Wald ratio	1	-0.187341	0.0874488	0.03217
CFDP1_GTEx_Cells_Cultured_fibroblasts	Fibulin-1 || id:prot-a-1062	Inverse variance weighted	2	-0.121004	0.0605628	0.0457167
CFDP1_GTEx_Esophagus_Mucosa	Fibulin-1 || id:prot-a-1062	Inverse variance weighted	2	0.201419	0.0951029	0.0341827
CFDP1_GTEx_Heart_Atrial_Appendage	Fibulin-1 || id:prot-a-1062	Inverse variance weighted	2	0.207659	0.0953827	0.0294723
CFDP1_GTEx_Lung	Fibulin-1 || id:prot-a-1062	Inverse variance weighted	2	-0.423168	0.215581	0.0496557
CFDP1_GTEx_Muscle_Skeletal	Fibulin-1 || id:prot-a-1062	Wald ratio	1	-0.296923	0.141764	0.0362165
CFDP1_GTEx_Skin_Sun_Exposed_Lower_leg	Fibulin-1 || id:prot-a-1062	Inverse variance weighted	2	-0.227669	0.113919	0.0456606
CFDP1_GTEx_Thyroid	Filamin-A || id:prot-a-1119	Inverse variance weighted	2	0.292583	0.148498	0.0488066
CFDP1_eQTLGen_blood	Flat foot [pes planus] (acquired) || id:finn-b-M13_FLATFOOT	Inverse variance weighted	13	0.209175	0.103782	0.0438501
CFDP1_GTEx_Artery_Aorta	Flat foot [pes planus] (acquired) || id:finn-b-M13_FLATFOOT	Wald ratio	1	0.664069	0.294957	0.0243598
CFDP1_GTEx_Artery_Tibial	Flat foot [pes planus] (acquired) || id:finn-b-M13_FLATFOOT	Inverse variance weighted	2	0.496409	0.244949	0.042705
CFDP1_GTEx_Thyroid	Flat foot [pes planus] (acquired) || id:finn-b-M13_FLATFOOT	Inverse variance weighted	2	0.485481	0.233291	0.037433
CFDP1_CEREBELLUM_eQTL_MetaBrain	Flt3L levels || id:ebi-a-GCST90000470	Wald ratio	1	0.172483	0.0837213	0.0393795
CFDP1_GTEx_Brain_Cerebellar_Hemisphere	Flt3L levels || id:ebi-a-GCST90000470	Wald ratio	1	0.419127	0.21318	0.0492898
CFDP1_eQTLGen_blood	Folate || id:ukb-b-11349	Inverse variance weighted	14	-0.0331542	0.014906	0.0261338
CFDP1_eQTLGen_blood	Folate || id:ukb-b-11349	Inverse variance weighted	14	-0.0331542	0.014906	0.0261338
CFDP1_GTEx_Lung	Folate || id:ukb-b-11349	Inverse variance weighted	2	-0.0673353	0.0316549	0.0334061
CFDP1_CEREBELLUM_eQTL_MetaBrain	Follistatin-related protein 1 || id:prot-a-1144	Wald ratio	1	0.118022	0.0460485	0.0103774
CFDP1_CORTEX_eQTL_MetaBrain	Follistatin-related protein 1 || id:prot-a-1144	Inverse variance weighted	2	0.12402	0.0518731	0.01681
CFDP1_GTEx_Brain_Caudate_basal_ganglia	Follistatin-related protein 1 || id:prot-a-1144	Wald ratio	1	0.263262	0.114305	0.0212704
CFDP1_GTEx_Brain_Cerebellar_Hemisphere	Follistatin-related protein 1 || id:prot-a-1144	Wald ratio	1	0.277299	0.117	0.0177843
CFDP1_GTEx_Brain_Hippocampus	Follistatin-related protein 1 || id:prot-a-1144	Wald ratio	1	0.211191	0.0874488	0.0157344
CFDP1_GTEx_Muscle_Skeletal	Follistatin-related protein 1 || id:prot-a-1144	Wald ratio	1	0.326504	0.141764	0.0212704
CFDP1_HIPPOCAMPUS_eQTL_MetaBrain	Follistatin-related protein 1 || id:prot-a-1144	Wald ratio	1	0.122278	0.0498896	0.0142468
CFDP1_eQTLGen_blood	Follistatin-related protein 3 || id:prot-a-1145	Inverse variance weighted	15	-0.200791	0.0792913	0.0113311
CFDP1_eQTLGen_blood	Follistatin-related protein 3 || id:prot-a-1145	Penalised weighted median	15	-0.18664	0.0786179	0.0175957
CFDP1_eQTLGen_blood	Follistatin-related protein 3 || id:prot-a-1145	Penalised weighted median	15	-0.18664	0.0794573	0.0188271
CFDP1_eQTLGen_blood	Follistatin-related protein 3 || id:prot-a-1145	Penalised weighted median	15	-0.18664	0.0815782	0.0221452
CFDP1_eQTLGen_blood	Follistatin-related protein 3 || id:prot-a-1145	Penalised weighted median	15	-0.18664	0.0816464	0.0222568
CFDP1_eQTLGen_blood	Follistatin-related protein 3 || id:prot-a-1145	Penalised weighted median	15	-0.18664	0.082466	0.023621
CFDP1_eQTLGen_blood	Follistatin-related protein 3 || id:prot-a-1145	Weighted median	15	-0.18678	0.0767799	0.0149881
CFDP1_eQTLGen_blood	Follistatin-related protein 3 || id:prot-a-1145	Weighted median	15	-0.18678	0.0790014	0.0180662
CFDP1_eQTLGen_blood	Follistatin-related protein 3 || id:prot-a-1145	Weighted median	15	-0.18678	0.0792661	0.0184548
CFDP1_eQTLGen_blood	Follistatin-related protein 3 || id:prot-a-1145	Weighted median	15	-0.18678	0.0815714	0.0220345
CFDP1_eQTLGen_blood	Follistatin-related protein 3 || id:prot-a-1145	Weighted median	15	-0.18678	0.0843386	0.0267847
CFDP1_eQTLGen_blood	Follistatin-related protein 3 || id:prot-a-1145	Weighted mode	15	-0.17702	0.0784146	0.0404779
CFDP1_eQTLGen_blood	Follistatin-related protein 3 || id:prot-a-1145	Weighted mode	15	-0.17702	0.0784538	0.0405642
CFDP1_eQTLGen_blood	Follistatin-related protein 3 || id:prot-a-1145	Weighted mode	15	-0.17702	0.0801432	0.0443622
CFDP1_eQTLGen_blood	Follistatin-related protein 3 || id:prot-a-1145	Weighted mode	15	-0.17702	0.0812145	0.0468503
CFDP1_eQTLGen_blood	Follistatin-related protein 3 || id:prot-a-1145	Weighted mode	15	-0.17702	0.0815255	0.0475841
CFDP1_GTEx_Vagina	Follistatin-related protein 3 || id:prot-a-1145	Wald ratio	1	-0.205324	0.0890216	0.0210854
CFDP1_GTEx_Artery_Aorta	Forced expiratory volume in 1 second x sex interaction || id:ebi-a-GCST90014240	Wald ratio	1	0.0912155	0.0355503	0.0102935
CFDP1_GTEx_Brain_Cortex	Forced expiratory volume in 1 second x sex interaction || id:ebi-a-GCST90014240	Wald ratio	1	-0.0420617	0.0190866	0.0275431
CFDP1_CEREBELLUM_eQTL_MetaBrain	Forced expiratory volume in 1-second (FEV1) || id:ukb-b-19657	Wald ratio	1	0.01593	0.00321016	6.96359e-07
CFDP1_GTEx_Artery_Aorta	Forced expiratory volume in 1-second (FEV1) || id:ukb-b-19657	Wald ratio	1	-0.058748	0.0124103	2.20342e-06
CFDP1_GTEx_Brain_Caudate_basal_ganglia	Forced expiratory volume in 1-second (FEV1) || id:ukb-b-19657	Wald ratio	1	0.0422227	0.0079592	1.1274e-07
CFDP1_GTEx_Brain_Cerebellar_Hemisphere	Forced expiratory volume in 1-second (FEV1) || id:ukb-b-19657	Wald ratio	1	0.043206	0.00813192	1.07754e-07
CFDP1_GTEx_Brain_Cortex	Forced expiratory volume in 1-second (FEV1) || id:ukb-b-19657	Wald ratio	1	0.0363957	0.00666886	4.82739e-08
CFDP1_GTEx_Brain_Hippocampus	Forced expiratory volume in 1-second (FEV1) || id:ukb-b-19657	Wald ratio	1	0.0313301	0.00609332	2.72254e-07
CFDP1_GTEx_Cells_Cultured_fibroblasts	Forced expiratory volume in 1-second (FEV1) || id:ukb-b-19657	Inverse variance weighted	2	0.0205952	0.00821649	0.0121908
CFDP1_GTEx_Colon_Sigmoid	Forced expiratory volume in 1-second (FEV1) || id:ukb-b-19657	Wald ratio	1	0.0158165	0.0078159	0.0430082
CFDP1_GTEx_Esophagus_Muscularis	Forced expiratory volume in 1-second (FEV1) || id:ukb-b-19657	Wald ratio	1	0.0149271	0.00737639	0.0430082
CFDP1_GTEx_Muscle_Skeletal	Forced expiratory volume in 1-second (FEV1) || id:ukb-b-19657	Wald ratio	1	0.0523656	0.00987118	1.1274e-07
CFDP1_GTEx_Skin_Sun_Exposed_Lower_leg	Forced expiratory volume in 1-second (FEV1) || id:ukb-b-19657	Inverse variance weighted	2	0.0223055	0.010384	0.0317092
CFDP1_HIPPOCAMPUS_eQTL_MetaBrain	Forced expiratory volume in 1-second (FEV1) || id:ukb-b-19657	Wald ratio	1	0.0181239	0.00345709	1.58383e-07
CFDP1_CEREBELLUM_eQTL_MetaBrain	Forced expiratory volume in 1-second (FEV1), Best measure || id:ukb-b-11141	Wald ratio	1	0.0164125	0.00352333	3.18908e-06
CFDP1_CORTEX_eQTL_MetaBrain	Forced expiratory volume in 1-second (FEV1), Best measure || id:ukb-b-11141	Inverse variance weighted	2	0.0170331	0.00808871	0.035223
CFDP1_GTEx_Artery_Aorta	Forced expiratory volume in 1-second (FEV1), Best measure || id:ukb-b-11141	Wald ratio	1	-0.0613091	0.01363	6.85661e-06
CFDP1_GTEx_Brain_Caudate_basal_ganglia	Forced expiratory volume in 1-second (FEV1), Best measure || id:ukb-b-11141	Wald ratio	1	0.0433427	0.00873459	6.97034e-07
CFDP1_GTEx_Brain_Cerebellar_Hemisphere	Forced expiratory volume in 1-second (FEV1), Best measure || id:ukb-b-11141	Wald ratio	1	0.0443983	0.00892521	6.54234e-07
CFDP1_GTEx_Brain_Cortex	Forced expiratory volume in 1-second (FEV1), Best measure || id:ukb-b-11141	Wald ratio	1	0.0359411	0.00732212	9.1748e-07
CFDP1_GTEx_Brain_Hippocampus	Forced expiratory volume in 1-second (FEV1), Best measure || id:ukb-b-11141	Wald ratio	1	0.0323551	0.00668711	1.30871e-06
CFDP1_GTEx_Cells_Cultured_fibroblasts	Forced expiratory volume in 1-second (FEV1), Best measure || id:ukb-b-11141	Inverse variance weighted	2	0.0219066	0.00638715	0.000604033
CFDP1_GTEx_Muscle_Skeletal	Forced expiratory volume in 1-second (FEV1), Best measure || id:ukb-b-11141	Wald ratio	1	0.0537546	0.0108328	6.97034e-07
CFDP1_GTEx_Skin_Sun_Exposed_Lower_leg	Forced expiratory volume in 1-second (FEV1), Best measure || id:ukb-b-11141	Inverse variance weighted	2	0.0217583	0.0109179	0.0462721
CFDP1_HIPPOCAMPUS_eQTL_MetaBrain	Forced expiratory volume in 1-second (FEV1), Best measure || id:ukb-b-11141	Wald ratio	1	0.018402	0.00379397	1.23265e-06
CFDP1_CEREBELLUM_eQTL_MetaBrain	Forced expiratory volume in 1-second (FEV1), predicted || id:ukb-b-8428	Wald ratio	1	-0.0154284	0.0043032	0.00033665
CFDP1_CORTEX_eQTL_MetaBrain	Forced expiratory volume in 1-second (FEV1), predicted || id:ukb-b-8428	Inverse variance weighted	2	-0.0213318	0.0048992	1.3359e-05
CFDP1_eQTLGen_blood	Forced expiratory volume in 1-second (FEV1), predicted || id:ukb-b-8428	Inverse variance weighted	14	-0.0189985	0.00642389	0.00310162
CFDP1_eQTLGen_blood	Forced expiratory volume in 1-second (FEV1), predicted || id:ukb-b-8428	Penalised weighted median	14	-0.0166135	0.00744295	0.025608
CFDP1_eQTLGen_blood	Forced expiratory volume in 1-second (FEV1), predicted || id:ukb-b-8428	Penalised weighted median	14	-0.0166135	0.00749099	0.0265692
CFDP1_eQTLGen_blood	Forced expiratory volume in 1-second (FEV1), predicted || id:ukb-b-8428	Penalised weighted median	14	-0.0166135	0.00768584	0.0306516
CFDP1_eQTLGen_blood	Forced expiratory volume in 1-second (FEV1), predicted || id:ukb-b-8428	Penalised weighted median	14	-0.0166135	0.00783988	0.0340824
CFDP1_eQTLGen_blood	Forced expiratory volume in 1-second (FEV1), predicted || id:ukb-b-8428	Weighted median	14	-0.0166135	0.00733295	0.0234766
CFDP1_eQTLGen_blood	Forced expiratory volume in 1-second (FEV1), predicted || id:ukb-b-8428	Weighted median	14	-0.0166135	0.00740769	0.0249143
CFDP1_eQTLGen_blood	Forced expiratory volume in 1-second (FEV1), predicted || id:ukb-b-8428	Weighted median	14	-0.0166135	0.00749726	0.0266958
CFDP1_eQTLGen_blood	Forced expiratory volume in 1-second (FEV1), predicted || id:ukb-b-8428	Weighted median	14	-0.0166135	0.00783214	0.033906
CFDP1_FUSION_muscle	Forced expiratory volume in 1-second (FEV1), predicted || id:ukb-b-8428	Wald ratio	1	-0.0132861	0.00509079	0.00905852
CFDP1_GTEx_Adrenal_Gland	Forced expiratory volume in 1-second (FEV1), predicted || id:ukb-b-8428	Wald ratio	1	-0.0237745	0.00914011	0.0092922
CFDP1_GTEx_Artery_Coronary	Forced expiratory volume in 1-second (FEV1), predicted || id:ukb-b-8428	Wald ratio	1	-0.0279002	0.0106904	0.00905852
CFDP1_GTEx_Brain_Caudate_basal_ganglia	Forced expiratory volume in 1-second (FEV1), predicted || id:ukb-b-8428	Wald ratio	1	-0.0342198	0.0106671	0.00133676
CFDP1_GTEx_Brain_Cerebellar_Hemisphere	Forced expiratory volume in 1-second (FEV1), predicted || id:ukb-b-8428	Wald ratio	1	-0.0367103	0.0109011	0.000758299
CFDP1_GTEx_Brain_Cortex	Forced expiratory volume in 1-second (FEV1), predicted || id:ukb-b-8428	Wald ratio	1	-0.0278147	0.0089476	0.00187963
CFDP1_GTEx_Brain_Hippocampus	Forced expiratory volume in 1-second (FEV1), predicted || id:ukb-b-8428	Wald ratio	1	-0.0261491	0.00816859	0.00136869
CFDP1_GTEx_Breast_Mammary_Tissue	Forced expiratory volume in 1-second (FEV1), predicted || id:ukb-b-8428	Wald ratio	1	-0.0396453	0.0127402	0.00185931
CFDP1_GTEx_Cells_Cultured_fibroblasts	Forced expiratory volume in 1-second (FEV1), predicted || id:ukb-b-8428	Inverse variance weighted	2	-0.0176322	0.00665687	0.00807977
CFDP1_GTEx_Cells_EBV-transformed_lymphocytes	Forced expiratory volume in 1-second (FEV1), predicted || id:ukb-b-8428	Wald ratio	1	-0.0193669	0.00742073	0.00905852
CFDP1_GTEx_Colon_Sigmoid	Forced expiratory volume in 1-second (FEV1), predicted || id:ukb-b-8428	Wald ratio	1	-0.0284565	0.0104866	0.00665544
CFDP1_GTEx_Colon_Transverse	Forced expiratory volume in 1-second (FEV1), predicted || id:ukb-b-8428	Wald ratio	1	-0.0363581	0.0136445	0.00770636
CFDP1_GTEx_Esophagus_Gastroesophageal_Junction	Forced expiratory volume in 1-second (FEV1), predicted || id:ukb-b-8428	Wald ratio	1	-0.0317399	0.0104538	0.00239586
CFDP1_GTEx_Esophagus_Mucosa	Forced expiratory volume in 1-second (FEV1), predicted || id:ukb-b-8428	Inverse variance weighted	2	0.0262727	0.00893326	0.00327151
CFDP1_GTEx_Esophagus_Muscularis	Forced expiratory volume in 1-second (FEV1), predicted || id:ukb-b-8428	Wald ratio	1	-0.0268563	0.00989689	0.00665544
CFDP1_GTEx_Heart_Atrial_Appendage	Forced expiratory volume in 1-second (FEV1), predicted || id:ukb-b-8428	Inverse variance weighted	2	0.0321559	0.00900264	0.000354494
CFDP1_GTEx_Heart_Left_Ventricle	Forced expiratory volume in 1-second (FEV1), predicted || id:ukb-b-8428	Wald ratio	1	-0.0403068	0.0142649	0.00471926
CFDP1_GTEx_Lung	Forced expiratory volume in 1-second (FEV1), predicted || id:ukb-b-8428	Inverse variance weighted	2	-0.0461582	0.0135952	0.000685862
CFDP1_GTEx_Muscle_Skeletal	Forced expiratory volume in 1-second (FEV1), predicted || id:ukb-b-8428	Wald ratio	1	-0.0424401	0.0132296	0.00133676
CFDP1_GTEx_Nerve_Tibial	Forced expiratory volume in 1-second (FEV1), predicted || id:ukb-b-8428	Wald ratio	1	-0.0346344	0.0131319	0.00835375
CFDP1_GTEx_Ovary	Forced expiratory volume in 1-second (FEV1), predicted || id:ukb-b-8428	Wald ratio	1	0.0250355	0.00976505	0.0103537
CFDP1_GTEx_Pancreas	Forced expiratory volume in 1-second (FEV1), predicted || id:ukb-b-8428	Wald ratio	1	-0.031877	0.0112815	0.00471926
CFDP1_GTEx_Prostate	Forced expiratory volume in 1-second (FEV1), predicted || id:ukb-b-8428	Wald ratio	1	-0.0228094	0.00873978	0.00905852
CFDP1_GTEx_Skin_Not_Sun_Exposed_Suprapubic	Forced expiratory volume in 1-second (FEV1), predicted || id:ukb-b-8428	Wald ratio	1	0.0372442	0.0153884	0.0155088
CFDP1_GTEx_Stomach	Forced expiratory volume in 1-second (FEV1), predicted || id:ukb-b-8428	Wald ratio	1	-0.0266272	0.0102026	0.00905852
CFDP1_GTEx_Testis	Forced expiratory volume in 1-second (FEV1), predicted || id:ukb-b-8428	Wald ratio	1	0.03012	0.0152448	0.0481822
CFDP1_GTEx_Vagina	Forced expiratory volume in 1-second (FEV1), predicted || id:ukb-b-8428	Wald ratio	1	-0.0220691	0.00827726	0.0076706
CFDP1_GTEx_Whole_Blood	Forced expiratory volume in 1-second (FEV1), predicted || id:ukb-b-8428	Wald ratio	1	-0.0308088	0.00979782	0.00166398
CFDP1_HIPPOCAMPUS_eQTL_MetaBrain	Forced expiratory volume in 1-second (FEV1), predicted || id:ukb-b-8428	Wald ratio	1	-0.0160843	0.0046347	0.000519655
CFDP1_METSIM_eQTL	Forced expiratory volume in 1-second (FEV1), predicted || id:ukb-b-8428	Wald ratio	1	-0.0104367	0.00369362	0.00471926
CFDP1_CEREBELLUM_eQTL_MetaBrain	Forced expiratory volume in 1-second (FEV1), predicted percentage || id:ukb-b-13405	Wald ratio	1	0.0436382	0.00651893	2.17035e-11
CFDP1_CORTEX_eQTL_MetaBrain	Forced expiratory volume in 1-second (FEV1), predicted percentage || id:ukb-b-13405	Inverse variance weighted	2	0.0480957	0.0165046	0.00356738
CFDP1_eQTLGen_blood	Forced expiratory volume in 1-second (FEV1), predicted percentage || id:ukb-b-13405	Penalised weighted median	14	0.0257827	0.0115197	0.0252121
CFDP1_eQTLGen_blood	Forced expiratory volume in 1-second (FEV1), predicted percentage || id:ukb-b-13405	Penalised weighted median	14	0.0257827	0.0115853	0.0260501
CFDP1_eQTLGen_blood	Forced expiratory volume in 1-second (FEV1), predicted percentage || id:ukb-b-13405	Penalised weighted median	14	0.0257827	0.0119641	0.0311618
CFDP1_eQTLGen_blood	Forced expiratory volume in 1-second (FEV1), predicted percentage || id:ukb-b-13405	Penalised weighted median	14	0.0257827	0.0121548	0.0339058
CFDP1_eQTLGen_blood	Forced expiratory volume in 1-second (FEV1), predicted percentage || id:ukb-b-13405	Weighted median	14	0.0258765	0.0113555	0.0226815
CFDP1_eQTLGen_blood	Forced expiratory volume in 1-second (FEV1), predicted percentage || id:ukb-b-13405	Weighted median	14	0.0258765	0.0115944	0.0256275
CFDP1_eQTLGen_blood	Forced expiratory volume in 1-second (FEV1), predicted percentage || id:ukb-b-13405	Weighted median	14	0.0258765	0.0116473	0.026305
CFDP1_eQTLGen_blood	Forced expiratory volume in 1-second (FEV1), predicted percentage || id:ukb-b-13405	Weighted median	14	0.0258765	0.012103	0.0325142
CFDP1_eQTLGen_blood	Forced expiratory volume in 1-second (FEV1), predicted percentage || id:ukb-b-13405	Weighted mode	14	0.0288106	0.0113975	0.0252293
CFDP1_eQTLGen_blood	Forced expiratory volume in 1-second (FEV1), predicted percentage || id:ukb-b-13405	Weighted mode	14	0.0288106	0.0119125	0.0309916
CFDP1_eQTLGen_blood	Forced expiratory volume in 1-second (FEV1), predicted percentage || id:ukb-b-13405	Weighted mode	14	0.0288106	0.0124546	0.0377189
CFDP1_eQTLGen_blood	Forced expiratory volume in 1-second (FEV1), predicted percentage || id:ukb-b-13405	Weighted mode	14	0.0288106	0.0129812	0.0448673
CFDP1_FUSION_muscle	Forced expiratory volume in 1-second (FEV1), predicted percentage || id:ukb-b-13405	Wald ratio	1	0.0289845	0.00771205	0.000171046
CFDP1_GTEx_Adrenal_Gland	Forced expiratory volume in 1-second (FEV1), predicted percentage || id:ukb-b-13405	Wald ratio	1	0.0489048	0.0138464	0.000412498
CFDP1_GTEx_Artery_Aorta	Forced expiratory volume in 1-second (FEV1), predicted percentage || id:ukb-b-13405	Wald ratio	1	-0.11168	0.0252396	9.65342e-06
CFDP1_GTEx_Artery_Coronary	Forced expiratory volume in 1-second (FEV1), predicted percentage || id:ukb-b-13405	Wald ratio	1	0.0608659	0.0161949	0.000171046
CFDP1_GTEx_Brain_Caudate_basal_ganglia	Forced expiratory volume in 1-second (FEV1), predicted percentage || id:ukb-b-13405	Wald ratio	1	0.1029	0.0161597	1.91878e-10
CFDP1_GTEx_Brain_Cerebellar_Hemisphere	Forced expiratory volume in 1-second (FEV1), predicted percentage || id:ukb-b-13405	Wald ratio	1	0.113095	0.0165141	7.46758e-12
CFDP1_GTEx_Brain_Cortex	Forced expiratory volume in 1-second (FEV1), predicted percentage || id:ukb-b-13405	Wald ratio	1	0.0787499	0.0135547	6.25592e-09
CFDP1_GTEx_Brain_Hippocampus	Forced expiratory volume in 1-second (FEV1), predicted percentage || id:ukb-b-13405	Wald ratio	1	0.0817802	0.0123746	3.87713e-11
CFDP1_GTEx_Breast_Mammary_Tissue	Forced expiratory volume in 1-second (FEV1), predicted percentage || id:ukb-b-13405	Wald ratio	1	0.0720965	0.0193001	0.00018731
CFDP1_GTEx_Cells_Cultured_fibroblasts	Forced expiratory volume in 1-second (FEV1), predicted percentage || id:ukb-b-13405	Inverse variance weighted	2	0.0545217	0.0193088	0.00474779
CFDP1_GTEx_Cells_EBV-transformed_lymphocytes	Forced expiratory volume in 1-second (FEV1), predicted percentage || id:ukb-b-13405	Wald ratio	1	0.04225	0.0112417	0.000171046
CFDP1_GTEx_Colon_Sigmoid	Forced expiratory volume in 1-second (FEV1), predicted percentage || id:ukb-b-13405	Wald ratio	1	0.0646605	0.0158862	4.69657e-05
CFDP1_GTEx_Colon_Transverse	Forced expiratory volume in 1-second (FEV1), predicted percentage || id:ukb-b-13405	Wald ratio	1	0.0753799	0.0206701	0.000265517
CFDP1_GTEx_Esophagus_Gastroesophageal_Junction	Forced expiratory volume in 1-second (FEV1), predicted percentage || id:ukb-b-13405	Wald ratio	1	0.0528233	0.0158366	0.000851386
CFDP1_GTEx_Esophagus_Mucosa	Forced expiratory volume in 1-second (FEV1), predicted percentage || id:ukb-b-13405	Inverse variance weighted	2	-0.0734557	0.0262132	0.00507498
CFDP1_GTEx_Esophagus_Muscularis	Forced expiratory volume in 1-second (FEV1), predicted percentage || id:ukb-b-13405	Wald ratio	1	0.0610245	0.0149929	4.69657e-05
CFDP1_GTEx_Heart_Atrial_Appendage	Forced expiratory volume in 1-second (FEV1), predicted percentage || id:ukb-b-13405	Inverse variance weighted	2	-0.0727395	0.022443	0.00119076
CFDP1_GTEx_Heart_Left_Ventricle	Forced expiratory volume in 1-second (FEV1), predicted percentage || id:ukb-b-13405	Wald ratio	1	0.0822895	0.02161	0.000140131
CFDP1_GTEx_Lung	Forced expiratory volume in 1-second (FEV1), predicted percentage || id:ukb-b-13405	Inverse variance weighted	2	0.0837645	0.0205955	4.75954e-05
CFDP1_GTEx_Muscle_Skeletal	Forced expiratory volume in 1-second (FEV1), predicted percentage || id:ukb-b-13405	Wald ratio	1	0.127619	0.0200416	1.91878e-10
CFDP1_GTEx_Nerve_Tibial	Forced expiratory volume in 1-second (FEV1), predicted percentage || id:ukb-b-13405	Wald ratio	1	0.0717642	0.0198936	0.000309275
CFDP1_GTEx_Ovary	Forced expiratory volume in 1-second (FEV1), predicted percentage || id:ukb-b-13405	Wald ratio	1	-0.0554138	0.0147931	0.000179734
CFDP1_GTEx_Pancreas	Forced expiratory volume in 1-second (FEV1), predicted percentage || id:ukb-b-13405	Wald ratio	1	0.0650793	0.0170904	0.000140131
CFDP1_GTEx_Prostate	Forced expiratory volume in 1-second (FEV1), predicted percentage || id:ukb-b-13405	Wald ratio	1	0.04976	0.0132399	0.000171046
CFDP1_GTEx_Skin_Not_Sun_Exposed_Suprapubic	Forced expiratory volume in 1-second (FEV1), predicted percentage || id:ukb-b-13405	Wald ratio	1	-0.0920731	0.0233119	7.82779e-05
CFDP1_GTEx_Skin_Sun_Exposed_Lower_leg	Forced expiratory volume in 1-second (FEV1), predicted percentage || id:ukb-b-13405	Inverse variance weighted	2	0.0583067	0.0223529	0.00909486
CFDP1_GTEx_Stomach	Forced expiratory volume in 1-second (FEV1), predicted percentage || id:ukb-b-13405	Wald ratio	1	0.0580888	0.015456	0.000171046
CFDP1_GTEx_Testis	Forced expiratory volume in 1-second (FEV1), predicted percentage || id:ukb-b-13405	Wald ratio	1	-0.0652764	0.0230943	0.00470569
CFDP1_GTEx_Vagina	Forced expiratory volume in 1-second (FEV1), predicted percentage || id:ukb-b-13405	Wald ratio	1	0.035389	0.0125393	0.00476878
CFDP1_GTEx_Whole_Blood	Forced expiratory volume in 1-second (FEV1), predicted percentage || id:ukb-b-13405	Wald ratio	1	0.0537762	0.0148427	0.000291129
CFDP1_HIPPOCAMPUS_eQTL_MetaBrain	Forced expiratory volume in 1-second (FEV1), predicted percentage || id:ukb-b-13405	Wald ratio	1	0.0462586	0.0070211	4.44279e-11
CFDP1_METSIM_eQTL	Forced expiratory volume in 1-second (FEV1), predicted percentage || id:ukb-b-13405	Wald ratio	1	0.0213073	0.00559549	0.000140131
CFDP1_GTEx_Testis	Forced vital capacity (FVC) || id:ukb-b-7953	Wald ratio	1	0.0231078	0.0107707	0.0319178
CFDP1_GTEx_Whole_Blood	Forced vital capacity (FVC) || id:ukb-b-7953	Wald ratio	1	-0.0140243	0.0069115	0.0424454
CFDP1_GTEx_Adipose_Visceral_Omentum	Forced vital capacity (FVC), Best measure || id:ukb-b-14713	Inverse variance weighted	2	-0.0260747	0.0127828	0.0413678
CFDP1_GTEx_Breast_Mammary_Tissue	Forced vital capacity (FVC), Best measure || id:ukb-b-14713	Wald ratio	1	-0.0207423	0.00985464	0.0353068
CFDP1_GTEx_Esophagus_Gastroesophageal_Junction	Forced vital capacity (FVC), Best measure || id:ukb-b-14713	Wald ratio	1	-0.0161517	0.00809227	0.0459404
CFDP1_GTEx_Testis	Forced vital capacity (FVC), Best measure || id:ukb-b-14713	Wald ratio	1	0.0297271	0.0117978	0.011745
CFDP1_GTEx_Vagina	Forced vital capacity (FVC), Best measure || id:ukb-b-14713	Wald ratio	1	-0.013765	0.00640281	0.0315686
CFDP1_GTEx_Whole_Blood	Forced vital capacity (FVC), Best measure || id:ukb-b-14713	Wald ratio	1	-0.0166456	0.00757879	0.0280679
CFDP1_GTEx_Adipose_Visceral_Omentum	Fractional shortening || id:bbj-a-21	Inverse variance weighted	2	-0.0957596	0.0410439	0.0196428
CFDP1_GTEx_Adrenal_Gland	Fractional shortening || id:bbj-a-21	Wald ratio	1	-0.0694521	0.0339124	0.0405615
CFDP1_GTEx_Artery_Tibial	Fractional shortening || id:bbj-a-21	Inverse variance weighted	2	-0.131089	0.0607532	0.0309481
CFDP1_GTEx_Breast_Mammary_Tissue	Fractional shortening || id:bbj-a-21	Wald ratio	1	-0.103321	0.0489822	0.0349135
CFDP1_GTEx_Esophagus_Gastroesophageal_Junction	Fractional shortening || id:bbj-a-21	Wald ratio	1	-0.0864876	0.0396938	0.0293414
CFDP1_GTEx_Heart_Left_Ventricle	Fractional shortening || id:bbj-a-21	Wald ratio	1	-0.10555	0.0536216	0.0490196
CFDP1_GTEx_Lung	Fractional shortening || id:bbj-a-21	Wald ratio	1	-0.118578	0.0575664	0.0394133
CFDP1_GTEx_Pancreas	Fractional shortening || id:bbj-a-21	Wald ratio	1	-0.083475	0.0424071	0.0490196
CFDP1_GTEx_Skin_Sun_Exposed_Lower_leg	Fractional shortening || id:bbj-a-21	Wald ratio	1	-0.0894099	0.0454221	0.0490196
CFDP1_GTEx_Testis	Fractional shortening || id:bbj-a-21	Wald ratio	1	0.13348	0.0677147	0.0487
CFDP1_GTEx_Thyroid	Fractional shortening || id:bbj-a-21	Inverse variance weighted	2	-0.130822	0.0594686	0.0278178
CFDP1_GTEx_Whole_Blood	Fractional shortening || id:bbj-a-21	Wald ratio	1	-0.0744537	0.0361453	0.0394133
CFDP1_METSIM_eQTL	Fractional shortening || id:bbj-a-21	Wald ratio	1	-0.0273301	0.0138843	0.0490196
CFDP1_CEREBELLUM_eQTL_MetaBrain	Free cholesterol in HDL || id:met-d-HDL_FC	Wald ratio	1	-0.025645	0.00673429	0.000140022
CFDP1_CORTEX_eQTL_MetaBrain	Free cholesterol in HDL || id:met-d-HDL_FC	Inverse variance weighted	2	-0.0295021	0.00767383	0.000120793
CFDP1_eQTLGen_blood	Free cholesterol in HDL || id:met-d-HDL_FC	Inverse variance weighted	15	-0.021575	0.0106753	0.0432775
CFDP1_GTEx_Adrenal_Gland	Free cholesterol in HDL || id:met-d-HDL_FC	Wald ratio	1	-0.0305461	0.0143534	0.0333247
CFDP1_GTEx_Artery_Aorta	Free cholesterol in HDL || id:met-d-HDL_FC	Wald ratio	1	0.0709481	0.0259915	0.0063398
CFDP1_GTEx_Brain_Caudate_basal_ganglia	Free cholesterol in HDL || id:met-d-HDL_FC	Wald ratio	1	-0.0644142	0.0166943	0.00011411
CFDP1_GTEx_Brain_Cerebellar_Hemisphere	Free cholesterol in HDL || id:met-d-HDL_FC	Wald ratio	1	-0.0654832	0.017059	0.000123726
CFDP1_GTEx_Brain_Cortex	Free cholesterol in HDL || id:met-d-HDL_FC	Wald ratio	1	-0.0530314	0.0140192	0.000155085
CFDP1_GTEx_Brain_Hippocampus	Free cholesterol in HDL || id:met-d-HDL_FC	Wald ratio	1	-0.0505734	0.0127929	7.70961e-05
CFDP1_GTEx_Breast_Mammary_Tissue	Free cholesterol in HDL || id:met-d-HDL_FC	Wald ratio	1	-0.0440252	0.0199897	0.0276374
CFDP1_GTEx_Esophagus_Gastroesophageal_Junction	Free cholesterol in HDL || id:met-d-HDL_FC	Wald ratio	1	-0.0327115	0.0162142	0.0436477
